## Supplementary material for "MR-link-2: pleiotropy robust *cis* Mendelian randomization validated in four independent gold-standard datasets of causality": Table S6 in tab separated txt.gz format: supplementary_table_6_regional_mr_results.txt (part 183 of 280)

method	exposure name	exposure hmdb_id	outcome name	outcome hmdb_id	exposure accession	outcome accession	associated region	alpha estimate	se(alpha)	P(alpha)	ivs in region
MR-IVW LD	creatinine	HMDB0000562	2-oxoarginine*	HMDB0004225	met-d-Creatinine	GCST90199903	1:78344069-78844069	-0.653102968122464	0.586183699618896	0.265210158953456	1.0
MR-IVW LD	creatinine	HMDB0000562	2-oxoarginine*	HMDB0004225	met-d-Creatinine	GCST90199903	1:113008681-113508681	-0.389373957934755	0.478022910339298	0.415329466016326	1.0
MR-IVW LD	creatinine	HMDB0000562	2-oxoarginine*	HMDB0004225	met-d-Creatinine	GCST90199903	1:150079982-151190625	0.573833930594912	0.439906757099648	0.192082085858308	1.0
MR-IVW LD	creatinine	HMDB0000562	2-oxoarginine*	HMDB0004225	met-d-Creatinine	GCST90199903	1:243202864-243702864	-0.738392314248341	0.659838312052823	0.263118646482085	1.0
MR-IVW LD	creatinine	HMDB0000562	2-oxoarginine*	HMDB0004225	met-d-Creatinine	GCST90199903	2:15538692-16038692	-0.0302928741643022	0.636881290209387	0.962063407432482	1.0
MR-IVW LD	creatinine	HMDB0000562	2-oxoarginine*	HMDB0004225	met-d-Creatinine	GCST90199903	2:18426203-18926203	-0.70033166130715	0.604472697420754	0.246626289262652	1.0
MR-IVW LD	creatinine	HMDB0000562	2-oxoarginine*	HMDB0004225	met-d-Creatinine	GCST90199903	2:73303397-74097901	0.495844519159111	0.551874199234329	0.368932997161387	1.0
MR-IVW LD	creatinine	HMDB0000562	2-oxoarginine*	HMDB0004225	met-d-Creatinine	GCST90199903	2:121056440-121556440	0.497844408617101	0.542449290977895	0.358738593607753	1.0
MR-IVW LD	creatinine	HMDB0000562	2-oxoarginine*	HMDB0004225	met-d-Creatinine	GCST90199903	2:148593372-149093372	-1.14642383771293	0.667082207695741	0.0856936903057794	1.0
MR-IVW LD	creatinine	HMDB0000562	2-oxoarginine*	HMDB0004225	met-d-Creatinine	GCST90199903	2:176734544-177234544	0.480408154176134	0.541937655008019	0.375367611853333	1.0
MR-IVW LD	creatinine	HMDB0000562	2-oxoarginine*	HMDB0004225	met-d-Creatinine	GCST90199903	2:211293055-211793055	-0.630478345926423	0.325042210435936	0.0524184153801489	1.0
MR-IVW LD	creatinine	HMDB0000562	2-oxoarginine*	HMDB0004225	met-d-Creatinine	GCST90199903	2:217394852-217894852	0.007447009484226	0.515248791131603	0.988468392107055	1.0
MR-IVW LD	creatinine	HMDB0000562	2-oxoarginine*	HMDB0004225	met-d-Creatinine	GCST90199903	2:220108198-220608198	0.84326504222457	0.527329621684442	0.109793226378813	1.0
MR-IVW LD	creatinine	HMDB0000562	2-oxoarginine*	HMDB0004225	met-d-Creatinine	GCST90199903	3:38187471-38687471	0.166694214601005	0.636750737809257	0.793484270635722	1.0
MR-IVW LD	creatinine	HMDB0000562	2-oxoarginine*	HMDB0004225	met-d-Creatinine	GCST90199903	3:141462708-141962708	0.769037957776757	0.547172057437914	0.159879366646426	1.0
MR-IVW LD	creatinine	HMDB0000562	2-oxoarginine*	HMDB0004225	met-d-Creatinine	GCST90199903	3:185024780-185524780	0.286816913984174	0.579633791406182	0.620724114591578	1.0
MR-IVW LD	creatinine	HMDB0000562	2-oxoarginine*	HMDB0004225	met-d-Creatinine	GCST90199903	4:76880934-77664144	0.472437877007361	0.250253321146468	0.0590476227478958	1.0
MR-IVW LD	creatinine	HMDB0000562	2-oxoarginine*	HMDB0004225	met-d-Creatinine	GCST90199903	4:103323863-104102802	-0.253109746910601	0.514303053448527	0.622619494072934	1.0
MR-IVW LD	creatinine	HMDB0000562	2-oxoarginine*	HMDB0004225	met-d-Creatinine	GCST90199903	5:39144851-39644851	-0.587595130088405	0.419616762137441	0.161419379169119	1.0
MR-IVW LD	creatinine	HMDB0000562	2-oxoarginine*	HMDB0004225	met-d-Creatinine	GCST90199903	5:53045546-53835870	1.03749207839037	0.622516920045256	0.0955922494708074	1.0
MR-IVW LD	creatinine	HMDB0000562	2-oxoarginine*	HMDB0004225	met-d-Creatinine	GCST90199903	5:176565124-177065124	-0.493786409084071	0.363328948473969	0.174127081007217	1.0
MR-IVW LD	creatinine	HMDB0000562	2-oxoarginine*	HMDB0004225	met-d-Creatinine	GCST90199903	6:43556335-44056335	0.163577965583841	0.486753049098223	0.736826030476485	1.0
MR-IVW LD	creatinine	HMDB0000562	2-oxoarginine*	HMDB0004225	met-d-Creatinine	GCST90199903	6:108750742-109250742	0.37286980715271	0.643381539579037	0.562220178561343	1.0
MR-IVW LD	creatinine	HMDB0000562	2-oxoarginine*	HMDB0004225	met-d-Creatinine	GCST90199903	6:133547208-134047208	-0.9395175926425	0.600194721703377	0.117499777918325	1.0
MR-IVW LD	creatinine	HMDB0000562	2-oxoarginine*	HMDB0004225	met-d-Creatinine	GCST90199903	6:160418389-160927934	0.55093269624462	0.385579101817307	0.153048844705114	1.0
MR-IVW LD	creatinine	HMDB0000562	2-oxoarginine*	HMDB0004225	met-d-Creatinine	GCST90199903	7:1036567-1536567	-0.0674102795869388	0.443053885279568	0.879069285915142	1.0
MR-IVW LD	creatinine	HMDB0000562	2-oxoarginine*	HMDB0004225	met-d-Creatinine	GCST90199903	7:25488956-25988956	0.258409697004188	0.620421151325663	0.677039111626079	1.0
MR-IVW LD	creatinine	HMDB0000562	2-oxoarginine*	HMDB0004225	met-d-Creatinine	GCST90199903	7:76984640-77791673	0.303300461074943	0.572924458186259	0.596534955359872	1.0
MR-IVW LD	creatinine	HMDB0000562	2-oxoarginine*	HMDB0004225	met-d-Creatinine	GCST90199903	7:128492221-128992221	0.361603071024258	0.612918229431707	0.555211087123451	1.0
MR-IVW LD	creatinine	HMDB0000562	2-oxoarginine*	HMDB0004225	met-d-Creatinine	GCST90199903	7:151165041-151665041	-0.110011962153915	0.276819726341645	0.691062386556415	1.0
MR-IVW LD	creatinine	HMDB0000562	2-oxoarginine*	HMDB0004225	met-d-Creatinine	GCST90199903	8:8031142-9250941	-0.12580631857142	0.572464713286633	0.826056069153719	1.0
MR-IVW LD	creatinine	HMDB0000562	2-oxoarginine*	HMDB0004225	met-d-Creatinine	GCST90199903	8:9759952-10530228	-0.286759710208863	0.645069958911489	0.65665186780255	1.0
MR-IVW LD	creatinine	HMDB0000562	2-oxoarginine*	HMDB0004225	met-d-Creatinine	GCST90199903	8:10561829-11945872	0.143263788211588	0.637169034796957	0.822100447550471	1.0
MR-IVW LD	creatinine	HMDB0000562	2-oxoarginine*	HMDB0004225	met-d-Creatinine	GCST90199903	8:19609539-20109539	-0.665455749990136	0.616439640123338	0.28035827432452	1.0
MR-IVW LD	creatinine	HMDB0000562	2-oxoarginine*	HMDB0004225	met-d-Creatinine	GCST90199903	8:23527006-24027006	0.172879365789677	0.527439991508935	0.74308505610093	1.0
MR-IVW LD	creatinine	HMDB0000562	2-oxoarginine*	HMDB0004225	met-d-Creatinine	GCST90199903	8:30157389-30657389	0.194589932418063	0.620967494256278	0.7540028171365	1.0
MR-IVW LD	creatinine	HMDB0000562	2-oxoarginine*	HMDB0004225	met-d-Creatinine	GCST90199903	8:144768354-145268354	-0.210664379251376	0.647693597909888	0.744989489943343	1.0
MR-IVW LD	creatinine	HMDB0000562	2-oxoarginine*	HMDB0004225	met-d-Creatinine	GCST90199903	9:71184707-71684707	0.693228538688438	0.559682029850297	0.215489446790759	1.0
MR-IVW LD	creatinine	HMDB0000562	2-oxoarginine*	HMDB0004225	met-d-Creatinine	GCST90199903	10:52398454-52898454	0.548139291379905	0.557221842425139	0.325262894203714	1.0
MR-IVW LD	creatinine	HMDB0000562	2-oxoarginine*	HMDB0004225	met-d-Creatinine	GCST90199903	11:1928330-2428330	0.91399501693025	0.663150069268676	0.168122189441398	1.0
MR-IVW LD	creatinine	HMDB0000562	2-oxoarginine*	HMDB0004225	met-d-Creatinine	GCST90199903	11:2548804-3048804	-0.185899850595911	0.544898571007389	0.732980020102887	1.0
MR-IVW LD	creatinine	HMDB0000562	2-oxoarginine*	HMDB0004225	met-d-Creatinine	GCST90199903	11:30504837-31294673	0.45078230698592	0.414034156791302	0.276261356148869	1.0
MR-IVW LD	creatinine	HMDB0000562	2-oxoarginine*	HMDB0004225	met-d-Creatinine	GCST90199903	11:116373213-117240760	-1.39156713560385	0.562162647364544	0.0133093842564712	1.0
MR-IVW LD	creatinine	HMDB0000562	2-oxoarginine*	HMDB0004225	met-d-Creatinine	GCST90199903	12:15092463-15592463	-0.548517744291966	0.620171347788831	0.376447081197092	1.0
MR-IVW LD	creatinine	HMDB0000562	2-oxoarginine*	HMDB0004225	met-d-Creatinine	GCST90199903	15:41118334-41871842	0.0212124740938112	0.50260770236823	0.966335409896149	1.0
MR-IVW LD	creatinine	HMDB0000562	2-oxoarginine*	HMDB0004225	met-d-Creatinine	GCST90199903	15:45400360-46179051	0.272060721808258	0.298736716875899	0.362451358064292	1.0
MR-IVW LD	creatinine	HMDB0000562	2-oxoarginine*	HMDB0004225	met-d-Creatinine	GCST90199903	15:53700578-54200578	0.884735630173468	0.521784206828346	0.0899622646583311	1.0
MR-IVW LD	creatinine	HMDB0000562	2-oxoarginine*	HMDB0004225	met-d-Creatinine	GCST90199903	15:76097375-76597375	0.450033428473611	0.527629837475222	0.393695904912547	1.0
MR-IVW LD	creatinine	HMDB0000562	2-oxoarginine*	HMDB0004225	met-d-Creatinine	GCST90199903	16:20142332-21335139	0.559326313632374	0.282827353057869	0.0479710788928785	2.0
MR-IVW LD	creatinine	HMDB0000562	2-oxoarginine*	HMDB0004225	met-d-Creatinine	GCST90199903	16:89453424-89953424	0.267767493317664	0.518193165142969	0.605342577248807	1.0
MR-IVW LD	creatinine	HMDB0000562	2-oxoarginine*	HMDB0004225	met-d-Creatinine	GCST90199903	17:19176536-19724875	0.573688876972973	0.418529905504168	0.170461091691737	1.0
MR-IVW LD	creatinine	HMDB0000562	2-oxoarginine*	HMDB0004225	met-d-Creatinine	GCST90199903	17:37200083-37954217	0.100157373206488	0.436020569160928	0.818318748772367	1.0
MR-IVW LD	creatinine	HMDB0000562	2-oxoarginine*	HMDB0004225	met-d-Creatinine	GCST90199903	17:58690466-59700441	-0.0402060854317694	0.344016569075623	0.906961069955891	2.0
MR-IVW LD	creatinine	HMDB0000562	2-oxoarginine*	HMDB0004225	met-d-Creatinine	GCST90199903	18:76910235-77410235	0.047966021461729	0.485183732907134	0.921248188804964	1.0
MR-IVW LD	creatinine	HMDB0000562	2-oxoarginine*	HMDB0004225	met-d-Creatinine	GCST90199903	19:32940263-33709298	-0.159605161310618	0.510191242794316	0.754406791506339	1.0
MR-IVW LD	creatinine	HMDB0000562	2-oxoarginine*	HMDB0004225	met-d-Creatinine	GCST90199903	19:45162079-45662079	2.10049532014751	0.638791956151304	0.0010081918747768	1.0
MR-IVW LD	creatinine	HMDB0000562	2-oxoarginine*	HMDB0004225	met-d-Creatinine	GCST90199903	20:32653904-33537782	0.98699683813325	0.513792355836653	0.054731284817792	1.0
MR-IVW LD	creatinine	HMDB0000562	2-oxoarginine*	HMDB0004225	met-d-Creatinine	GCST90199903	22:38345240-38845240	-0.665522822978378	0.527716116523718	0.207259148661172	1.0
MR-IVW LD	beta-citrylglutamate	HMDB0241915	sphingosine 1-phosphate	HMDB0000277	GCST90199911	GCST90199657	3:183486882-183986882	-0.125108430416852	0.117954224897937	0.288847904628744	1.0
MR-IVW LD	beta-citrylglutamate	HMDB0241915	sphingosine 1-phosphate	HMDB0000277	GCST90199911	GCST90199657	11:88203934-92094388	-0.0038217590591573	0.0282959262709734	0.892561326986216	5.0
MR-IVW LD	pantothenate	HMDB0000210	cysteinylglycine	HMDB0000078	M01508	GCST90200364	2:27200724-27700724	0.203480092693588	0.149315378326956	0.172960129710417	1.0
MR-IVW LD	glycerophosphorylcholine (gpc)	HMDB0000086	eicosapentaenoate (epa; 20:5n3)	HMDB0001999	GCST90199629	M18467	1:40156715-40656715	0.0084853976947984	0.15697985735379	0.956892098247032	1.0
MR-IVW LD	citrulline	HMDB0000904	phosphate	HMDB0001429	bioa_005	M11438	2:211099261-211599261	0.0332057344476675	0.19923440668601	0.867632334778196	1.0
MR-IVW LD	citrulline	HMDB0000904	phosphate	HMDB0001429	bioa_005	M11438	8:10310878-10810878	-0.224416081516717	0.299221442022288	0.453254704753734	1.0
MR-IVW LD	citrulline	HMDB0000904	phosphate	HMDB0001429	bioa_005	M11438	8:11437159-11937159	-0.370196604699035	0.370196604699035	0.317310507862914	1.0
MR-IVW LD	citrulline	HMDB0000904	phosphate	HMDB0001429	bioa_005	M11438	9:133044244-133627617	0.344204036068255	0.163645406247669	0.0354349344058205	2.0
MR-IVW LD	citrulline	HMDB0000904	phosphate	HMDB0001429	bioa_005	M11438	9:135893372-136393372	-0.690387988321287	0.320537280292026	0.0312522388569384	1.0
MR-IVW LD	citrulline	HMDB0000904	phosphate	HMDB0001429	bioa_005	M11438	10:97138579-97638579	-0.129677187440007	0.28096723945335	0.644412333769814	1.0
MR-IVW LD	citrulline	HMDB0000904	phosphate	HMDB0001429	bioa_005	M11438	17:9542768-10042768	-0.232752931921599	0.216127722498628	0.281514632510024	1.0
MR-IVW LD	valine	HMDB0000883	tryptophan	HMDB0000929	bioa_022	GCST90200441	2:64958074-65458074	-0.0055422021222515	0.246452688901549	0.982058768171191	1.0
MR-IVW LD	valine	HMDB0000883	tryptophan	HMDB0000929	bioa_022	GCST90200441	2:211173777-211673777	-0.996413821881783	0.579383900962467	0.0854721328829667	1.0
MR-IVW LD	valine	HMDB0000883	tryptophan	HMDB0000929	bioa_022	GCST90200441	4:88972827-89472827	-0.386421419793793	0.165052503882252	0.0192217117755559	1.0
MR-IVW LD	valine	HMDB0000883	tryptophan	HMDB0000929	bioa_022	GCST90200441	11:116381707-116882500	0.294072965679151	0.511411802547104	0.565276513279773	1.0
MR-IVW LD	valine	HMDB0000883	tryptophan	HMDB0000929	bioa_022	GCST90200441	12:56615040-57115040	0.601203245460761	0.519445123335426	0.2471109711567	1.0
MR-IVW LD	valine	HMDB0000883	tryptophan	HMDB0000929	bioa_022	GCST90200441	16:70059237-70559237	0.10486014088753	0.335752905402515	0.754802335926655	1.0
MR-IVW LD	valine	HMDB0000883	tryptophan	HMDB0000929	bioa_022	GCST90200441	17:6883609-7383609	0.927395459772572	0.509709697726542	0.0688415632177023	1.0
MR-IVW LD	valine	HMDB0000883	tryptophan	HMDB0000929	bioa_022	GCST90200441	17:40470632-40970632	0.515804822979999	0.590591657615568	0.382461633922686	1.0
MR-IVW LD	valine	HMDB0000883	tryptophan	HMDB0000929	bioa_022	GCST90200441	19:49114511-49614511	0.356759727988065	0.52608183425455	0.49767980622131	1.0
MR-IVW LD	guanidinoacetate	HMDB0000128	oleate (18:1n9)	HMDB0000207	GCST90200384	M01359	6:131647278-132147278	-0.169030819955071	0.174313033078667	0.332197561388373	1.0
MR-IVW LD	guanidinoacetate	HMDB0000128	oleate (18:1n9)	HMDB0000207	GCST90200384	M01359	12:101043-601043	-0.0257077041344824	0.154246224806899	0.867632334778197	1.0
MR-IVW LD	alanine	HMDB0000161	phenylalanine	HMDB0000159	bioa_001	bioa_016	1:206985954-207485954	-0.136423294176176	0.108444589965164	0.208391756248371	1.0
MR-IVW LD	alanine	HMDB0000161	phenylalanine	HMDB0000159	bioa_001	bioa_016	2:27143030-28594285	-0.230231067267329	0.0695772339883141	0.0009362983711706	1.0
MR-IVW LD	alanine	HMDB0000161	phenylalanine	HMDB0000159	bioa_001	bioa_016	2:64958074-65458074	-0.0326454794893861	0.0943510967901361	0.729342714737502	1.0
MR-IVW LD	alanine	HMDB0000161	phenylalanine	HMDB0000159	bioa_001	bioa_016	3:71155270-71655270	0.124155365836656	0.160823012741779	0.440114427498411	1.0
MR-IVW LD	alanine	HMDB0000161	phenylalanine	HMDB0000159	bioa_001	bioa_016	4:88976422-89476422	-0.111694239928685	0.152379590625764	0.463558429394808	1.0
MR-IVW LD	alanine	HMDB0000161	phenylalanine	HMDB0000159	bioa_001	bioa_016	7:72732874-73232874	0.0024515109356326	0.144206525625452	0.986436615772505	1.0
MR-IVW LD	alanine	HMDB0000161	phenylalanine	HMDB0000159	bioa_001	bioa_016	8:145568681-146068681	0.137621497131624	0.165013785529524	0.404280983847041	1.0
MR-IVW LD	alanine	HMDB0000161	phenylalanine	HMDB0000159	bioa_001	bioa_016	9:4040541-4540541	0.161175211722247	0.146923620530764	0.272641392100358	1.0
MR-IVW LD	alanine	HMDB0000161	phenylalanine	HMDB0000159	bioa_001	bioa_016	11:116336283-116836283	0.683570168465297	0.151702212264822	6.60610870216681e-06	1.0
MR-IVW LD	alanine	HMDB0000161	phenylalanine	HMDB0000159	bioa_001	bioa_016	12:46636543-47713425	0.131593283535922	0.0626029278272022	0.0355505763616555	2.0
MR-IVW LD	alanine	HMDB0000161	phenylalanine	HMDB0000159	bioa_001	bioa_016	12:56615040-57115040	0.178862332627133	0.0808234670705515	0.0268976456487287	1.0
MR-IVW LD	alanine	HMDB0000161	phenylalanine	HMDB0000159	bioa_001	bioa_016	12:59727701-60227701	0.147552777939926	0.11823139258007	0.212031057194232	1.0
MR-IVW LD	alanine	HMDB0000161	phenylalanine	HMDB0000159	bioa_001	bioa_016	14:75116447-75616447	0.032803526797823	0.168223214347826	0.845392947621324	1.0
MR-IVW LD	alanine	HMDB0000161	phenylalanine	HMDB0000159	bioa_001	bioa_016	16:69621701-70931491	-0.0691294032216526	0.0776767380252685	0.373485889094606	3.0
MR-IVW LD	alanine	HMDB0000161	phenylalanine	HMDB0000159	bioa_001	bioa_016	17:40568584-41068584	0.252994456717097	0.171638030337241	0.140481591166285	1.0
MR-IVW LD	alanine	HMDB0000161	phenylalanine	HMDB0000159	bioa_001	bioa_016	22:18906543-19406543	-0.134223783369339	0.173640081978445	0.439522380639967	1.0
MR-IVW LD	threonine	HMDB0000167	5-oxoproline	HMDB0000267	bioa_019	GCST90200280	2:27191397-28253174	-0.0539474453089193	0.20493481636862	0.792364081828976	1.0
MR-IVW LD	threonine	HMDB0000167	5-oxoproline	HMDB0000267	bioa_019	GCST90200280	6:126521687-127323798	0.875360503101664	0.324835392406998	0.0070434739317443	1.0
MR-IVW LD	threonine	HMDB0000167	5-oxoproline	HMDB0000267	bioa_019	GCST90200280	8:74631674-75131674	-0.0203551084447676	0.18914779333265	0.914301229232501	1.0
MR-IVW LD	threonine	HMDB0000167	5-oxoproline	HMDB0000267	bioa_019	GCST90200280	12:46636543-47464292	0.10063704543881	0.193117776833603	0.602284948272491	2.0
MR-IVW LD	threonine	HMDB0000167	5-oxoproline	HMDB0000267	bioa_019	GCST90200280	12:56615040-57115040	-1.2244526140901	0.206967899280701	3.2956974042446605e-09	1.0
MR-IVW LD	threonine	HMDB0000167	5-oxoproline	HMDB0000267	bioa_019	GCST90200280	12:59727701-60227701	0.0054257185308927	0.32900055912061	0.98684226909592	1.0
MR-IVW LD	threonine	HMDB0000167	5-oxoproline	HMDB0000267	bioa_019	GCST90200280	16:1654524-2154524	0.099583962949281	0.238416110429505	0.676173975438981	1.0
MR-IVW LD	threonine	HMDB0000167	5-oxoproline	HMDB0000267	bioa_019	GCST90200280	20:42792364-43292364	0.283566754423073	0.321092949043372	0.377166140653977	1.0
MR-IVW LD	2-aminobutyrate	HMDB0000452	biliverdin	HMDB0001008	GCST90200305	M02137	2:64970910-65470910	0.188191509429927	0.109778380500791	0.0864762654936646	1.0
MR-IVW LD	2-aminobutyrate	HMDB0000452	biliverdin	HMDB0001008	GCST90200305	M02137	4:88993818-89493818	0.0573056581936463	0.147357406783664	0.697358341877479	1.0
MR-IVW LD	biliverdin	HMDB0001008	alpha-ketobutyrate	HMDB0000005	M02137	GCST90200438	2:234046650-234918570	0.0043952541298952	0.034356955292702	0.898205087298023	1.0
MR-IVW LD	sphinganine-1-phosphate	HMDB0001383	valine	HMDB0000883	GCST90199845	GCST90200442	3:56698451-57198451	-0.149220482712583	0.181460932790141	0.410890004268536	1.0
MR-IVW LD	sphinganine-1-phosphate	HMDB0001383	valine	HMDB0000883	GCST90199845	GCST90200442	17:74160792-74669333	-0.101512874837744	0.107271217104768	0.343985506302651	2.0
MR-IVW LD	sulfate*	HMDB01448	kynurenine	HMDB0000684	GCST90199896	bioa_027	7:122557611-123057611	-0.092893426453162	0.0889783778287001	0.296485389631919	1.0
MR-IVW LD	glucose	HMDB0000122	spermidine	HMDB0001257	met-d-Glucose	GCST90200423	2:165251927-165751927	-0.0880006211626128	0.693409649722739	0.899011628915227	1.0
MR-IVW LD	glucose	HMDB0000122	spermidine	HMDB0001257	met-d-Glucose	GCST90200423	2:169498833-170056652	0.160810893609026	0.18034128072019	0.372552048306304	4.0
MR-IVW LD	glucose	HMDB0000122	spermidine	HMDB0001257	met-d-Glucose	GCST90200423	3:122819058-123319058	0.226605332701895	0.446076017848212	0.611455362425776	1.0
MR-IVW LD	glucose	HMDB0000122	spermidine	HMDB0001257	met-d-Glucose	GCST90200423	3:151951767-152451767	1.27477836056337	0.701616224378311	0.0692298417821787	1.0
MR-IVW LD	glucose	HMDB0000122	spermidine	HMDB0001257	met-d-Glucose	GCST90200423	3:170377909-170877909	0.328480431351059	0.371782727093736	0.376951087152792	1.0
MR-IVW LD	glucose	HMDB0000122	spermidine	HMDB0001257	met-d-Glucose	GCST90200423	4:185468314-185968314	0.0512495636658317	0.687945071077802	0.940615252375796	1.0
MR-IVW LD	glucose	HMDB0000122	spermidine	HMDB0001257	met-d-Glucose	GCST90200423	5:95479406-95979406	-0.190463132760079	0.672593946029434	0.777041161933192	1.0
MR-IVW LD	glucose	HMDB0000122	spermidine	HMDB0001257	met-d-Glucose	GCST90200423	6:7000270-7500270	0.466917768795326	0.642942320581191	0.467703725536759	1.0
MR-IVW LD	glucose	HMDB0000122	spermidine	HMDB0001257	met-d-Glucose	GCST90200423	7:14801789-15301789	-0.807505179320921	0.462569783347384	0.0808641818657365	1.0
MR-IVW LD	glucose	HMDB0000122	spermidine	HMDB0001257	met-d-Glucose	GCST90200423	7:43935955-44473721	0.221405380649417	0.292462941878961	0.449027465340519	2.0
MR-IVW LD	glucose	HMDB0000122	spermidine	HMDB0001257	met-d-Glucose	GCST90200423	8:117934783-118434783	0.479840015062214	0.579863129820868	0.407950522084896	1.0
MR-IVW LD	glucose	HMDB0000122	spermidine	HMDB0001257	met-d-Glucose	GCST90200423	9:21884068-22384068	0.566192850045848	0.696315015881414	0.416144992377803	1.0
MR-IVW LD	glucose	HMDB0000122	spermidine	HMDB0001257	met-d-Glucose	GCST90200423	10:2888477-3388477	0.562779790597783	0.380981470215243	0.13962628035297	1.0
MR-IVW LD	glucose	HMDB0000122	spermidine	HMDB0001257	met-d-Glucose	GCST90200423	10:112762852-113262852	0.890760875840816	0.718280682836071	0.214927596148631	1.0
MR-IVW LD	glucose	HMDB0000122	spermidine	HMDB0001257	met-d-Glucose	GCST90200423	10:114504071-115004071	-0.487297633875646	0.478840751993155	0.308839012514177	1.0
MR-IVW LD	glucose	HMDB0000122	spermidine	HMDB0001257	met-d-Glucose	GCST90200423	12:4134844-4634844	0.0198394376260627	0.698976624809388	0.977356244517289	1.0
MR-IVW LD	glucose	HMDB0000122	spermidine	HMDB0001257	met-d-Glucose	GCST90200423	12:111682800-112523499	-0.354137944989267	0.710012955919745	0.617936678065911	1.0
MR-IVW LD	glucose	HMDB0000122	spermidine	HMDB0001257	met-d-Glucose	GCST90200423	12:121166650-121666650	-0.683135692515857	0.648116106495361	0.291867859435845	1.0
MR-IVW LD	glucose	HMDB0000122	spermidine	HMDB0001257	met-d-Glucose	GCST90200423	13:28213465-28721145	0.634513353472215	0.721216996743687	0.3789777018227	1.0
MR-IVW LD	glucose	HMDB0000122	spermidine	HMDB0001257	met-d-Glucose	GCST90200423	17:43272775-44380160	-0.579262605990242	0.686610469520086	0.39886201670993	1.0
MR-IVW LD	glucose	HMDB0000122	spermidine	HMDB0001257	met-d-Glucose	GCST90200423	17:44543627-45043627	-1.04294141530282	0.719644316261807	0.147268985264224	1.0
MR-IVW LD	glucose	HMDB0000122	spermidine	HMDB0001257	met-d-Glucose	GCST90200423	20:22311971-22811971	-0.375968079205228	0.698700327481583	0.590510548775344	1.0
MR-IVW LD	creatine	HMDB0000064	leucine	HMDB0000687	GCST90200323	GCST90200389	2:211290507-211790507	-0.0162400606738764	0.0751925422411271	0.829003592348767	1.0
MR-IVW LD	creatine	HMDB0000064	leucine	HMDB0000687	GCST90200323	GCST90200389	15:45404327-45904327	0.206663201614867	0.138265044117467	0.134995699896082	1.0
MR-IVW LD	citrulline	HMDB0000904	taurocholate	HMDB0000036	bioa_005	GCST90200333	2:211099261-211599261	-0.180684545256162	0.200009518067151	0.366324391981606	1.0
MR-IVW LD	citrulline	HMDB0000904	taurocholate	HMDB0000036	bioa_005	GCST90200333	8:10310878-10810878	-0.292262097588603	0.291342680980129	0.315785699583477	1.0
MR-IVW LD	citrulline	HMDB0000904	taurocholate	HMDB0000036	bioa_005	GCST90200333	8:11437159-11937159	0.248465119380557	0.360472109596897	0.490648994931485	1.0
MR-IVW LD	citrulline	HMDB0000904	taurocholate	HMDB0000036	bioa_005	GCST90200333	9:133044244-133627617	-0.170721785910708	0.159361961811296	0.28404212972101	2.0
MR-IVW LD	citrulline	HMDB0000904	taurocholate	HMDB0000036	bioa_005	GCST90200333	10:97138579-97638579	0.344985110556307	0.273552299195118	0.207261882570071	1.0
MR-IVW LD	citrulline	HMDB0000904	taurocholate	HMDB0000036	bioa_005	GCST90200333	17:9542768-10042768	0.0701594035102719	0.210457615712437	0.738858060689704	1.0
MR-IVW LD	acetylphosphate	HMDB0001494	phosphate	HMDB0001429	M15488	M11438	1:109564880-110064880	0.496606045471565	0.173812115915048	0.0042747339601725	1.0
MR-IVW LD	acetylphosphate	HMDB0001494	phosphate	HMDB0001429	M15488	M11438	6:96128415-96628415	0.374157060966	0.180149696020667	0.0378086594703812	1.0
MR-IVW LD	docosapentaenoate (n6 dpa; 22:5n6)	HMDB0001976	pantothenate	HMDB0000210	GCST90199796	M01508	11:61347212-61847212	-0.0945251995730361	0.147039199335834	0.520316800507367	1.0
MR-IVW LD	histidine	HMDB0000177	hippurate	HMDB0000714	M00059	M15753	4:9731889-10602550	0.142572182315936	0.135889111269877	0.294095130896061	1.0
MR-IVW LD	sphingosine 1-phosphate	HMDB0000277	threonine	HMDB0000167	GCST90199657	GCST90200432	17:74160792-74684003	0.0340389735006849	0.121949246658432	0.780149590091801	2.0
MR-IVW LD	thyroxine	HMDB0000248	4-acetamidobutanoate	HMDB0003681	GCST90200293	GCST90200311	2:234397317-234897317	0.0733661516147228	0.166993510011666	0.660418565984861	1.0
MR-IVW LD	thyroxine	HMDB0000248	4-acetamidobutanoate	HMDB0003681	GCST90200293	GCST90200311	12:121166650-121666650	0.414554401852934	0.18412267053343	0.0243531278293291	1.0
MR-IVW LD	n6,n6,n6-trimethyllysine	HMDB0001325	inosine	HMDB0000195	GCST90200344	GCST90200394	11:64586385-65555309	0.0114291394381779	0.0925521672100714	0.901720184974268	2.0
MR-IVW LD	n6,n6,n6-trimethyllysine	HMDB0001325	inosine	HMDB0000195	GCST90200344	GCST90200394	16:67497306-67997306	0.321922380357426	0.213584678862762	0.131750339630029	1.0
MR-IVW LD	inosine	HMDB0000195	1,7-dimethylurate	HMDB0011103	M01123	M34400	6:85876680-86677325	0.122562319162924	0.10002212253526	0.220442581434064	1.0
MR-IVW LD	tryptophan	HMDB0000929	lactate	HMDB0000190	GCST90200441	met-d-Lactate	4:156527528-157027528	-0.0348822526723088	0.0426068783702907	0.412957578549162	1.0
MR-IVW LD	tryptophan	HMDB0000929	lactate	HMDB0000190	GCST90200441	met-d-Lactate	6:111301079-112053797	0.0191497250191604	0.0444514194559268	0.666612924086364	1.0
MR-IVW LD	creatinine	HMDB0000562	kynurenate	HMDB0000715	bioa_026	GCST90200454	1:109627506-110127506	-0.611665264437234	0.553388789477743	0.269025989564492	1.0
MR-IVW LD	creatinine	HMDB0000562	kynurenate	HMDB0000715	bioa_026	GCST90200454	2:73467567-73967567	0.195858550520352	0.575568502452038	0.733640312568634	1.0
MR-IVW LD	creatinine	HMDB0000562	kynurenate	HMDB0000715	bioa_026	GCST90200454	2:121056440-121556440	0.795522317108664	0.574990122424619	0.166499093774896	1.0
MR-IVW LD	creatinine	HMDB0000562	kynurenate	HMDB0000715	bioa_026	GCST90200454	2:211315692-211815692	-1.57824034357745	0.44561149231178	0.0003974960639877	1.0
MR-IVW LD	creatinine	HMDB0000562	kynurenate	HMDB0000715	bioa_026	GCST90200454	2:217404869-217904869	-0.208857946476247	0.481097509705684	0.664195423099044	1.0
MR-IVW LD	creatinine	HMDB0000562	kynurenate	HMDB0000715	bioa_026	GCST90200454	4:77118847-77618847	0.437594229889952	0.382579190438963	0.252706425191629	1.0
MR-IVW LD	creatinine	HMDB0000562	kynurenate	HMDB0000715	bioa_026	GCST90200454	5:39171736-39671736	1.4370743296189	0.543360558785033	0.0081741737106674	1.0
MR-IVW LD	creatinine	HMDB0000562	kynurenate	HMDB0000715	bioa_026	GCST90200454	5:67795622-68295622	0.194913255165165	0.5742196088108	0.734278091409975	1.0
MR-IVW LD	creatinine	HMDB0000562	kynurenate	HMDB0000715	bioa_026	GCST90200454	5:176567143-177067143	0.340625594549142	0.388608063105666	0.380743416364001	1.0
MR-IVW LD	creatinine	HMDB0000562	kynurenate	HMDB0000715	bioa_026	GCST90200454	6:43564625-44064625	0.767990555406395	0.565024430762355	0.174077979563239	1.0
MR-IVW LD	creatinine	HMDB0000562	kynurenate	HMDB0000715	bioa_026	GCST90200454	6:160442375-160942375	0.333434957274921	0.375566826999677	0.374638704659141	1.0
MR-IVW LD	creatinine	HMDB0000562	kynurenate	HMDB0000715	bioa_026	GCST90200454	7:77297198-77797198	-0.167265765485276	0.534347417264263	0.754259301085464	1.0
MR-IVW LD	creatinine	HMDB0000562	kynurenate	HMDB0000715	bioa_026	GCST90200454	7:151157801-151657801	0.461284087141797	0.485659348411271	0.342208823206414	1.0
MR-IVW LD	creatinine	HMDB0000562	kynurenate	HMDB0000715	bioa_026	GCST90200454	8:23501151-24001151	0.498317242366606	0.537560340367924	0.353927686698188	1.0
MR-IVW LD	creatinine	HMDB0000562	kynurenate	HMDB0000715	bioa_026	GCST90200454	11:30518678-31018678	0.294731070221967	0.538206426575806	0.583954809994279	1.0
MR-IVW LD	creatinine	HMDB0000562	kynurenate	HMDB0000715	bioa_026	GCST90200454	15:45399813-46200138	0.0080256915563484	0.23468485654172	0.972719469215522	1.0
MR-IVW LD	creatinine	HMDB0000562	kynurenate	HMDB0000715	bioa_026	GCST90200454	15:75279182-75779182	-0.197904160341922	0.562821537457225	0.725116798846574	1.0
MR-IVW LD	creatinine	HMDB0000562	kynurenate	HMDB0000715	bioa_026	GCST90200454	15:75910951-76410951	0.607021707396179	0.548008911279155	0.267997519797647	1.0
MR-IVW LD	creatinine	HMDB0000562	kynurenate	HMDB0000715	bioa_026	GCST90200454	16:20117645-20617645	2.0579737544392	0.421253591925584	1.03242149350643e-06	1.0
MR-IVW LD	creatinine	HMDB0000562	kynurenate	HMDB0000715	bioa_026	GCST90200454	17:37370347-37870347	0.471566831106459	0.521657121767815	0.366006793159365	1.0
MR-IVW LD	creatinine	HMDB0000562	kynurenate	HMDB0000715	bioa_026	GCST90200454	17:58724447-59700441	1.02530852448161	0.546051582592536	0.060425358198674	1.0
MR-IVW LD	creatinine	HMDB0000562	kynurenate	HMDB0000715	bioa_026	GCST90200454	19:33119611-33619611	0.609260874185716	0.562613383476896	0.278847414082734	1.0
MR-IVW LD	creatinine	HMDB0000562	kynurenate	HMDB0000715	bioa_026	GCST90200454	22:40650077-41150077	-0.136255617192835	0.514539619150727	0.791155263024809	1.0
MR-IVW LD	glutamine	HMDB0000641	histidine	HMDB0000177	M00053	GCST90200377	12:56615040-57115040	-0.325972911113207	0.110740551945789	0.00324447179468	1.0
MR-IVW LD	threonine	HMDB0000167	3-(4-hydroxyphenyl)lactate	HMDB0000755	GCST90200432	GCST90200371	2:27589369-28089369	0.123124231995962	0.15542230015065	0.428248998135068	1.0
MR-IVW LD	threonine	HMDB0000167	3-(4-hydroxyphenyl)lactate	HMDB0000755	GCST90200432	GCST90200371	2:211290507-211790507	-0.187508331780994	0.136054491582517	0.16814601321566	1.0
MR-IVW LD	threonine	HMDB0000167	3-(4-hydroxyphenyl)lactate	HMDB0000755	GCST90200432	GCST90200371	12:46938082-47438082	0.0376161948090153	0.16136708551824	0.815676406136069	1.0
MR-IVW LD	threonine	HMDB0000167	3-(4-hydroxyphenyl)lactate	HMDB0000755	GCST90200432	GCST90200371	14:100594368-101094368	0.264046155610452	0.180190834155054	0.142820129465707	1.0
MR-IVW LD	n6,n6,n6-trimethyllysine	HMDB0001325	inosine	HMDB0000195	GCST90200344	M01123	11:64586385-65555309	-0.332903828185263	0.257075733987509	0.195332638689547	1.0
MR-IVW LD	n-acetyl-aspartyl-glutamate (naag)	HMDB0001067	eicosapentaenoate (epa; 20:5n3)	HMDB0001999	GCST90200684	M18467	11:45663099-50986366	0.0205478472210966	0.0266630797144119	0.440915642586902	3.0
MR-IVW LD	n-acetyl-aspartyl-glutamate (naag)	HMDB0001067	eicosapentaenoate (epa; 20:5n3)	HMDB0001999	GCST90200684	M18467	11:54602007-58367668	0.0468278006498454	0.0335909156033133	0.16329904781249	3.0
MR-IVW LD	tyrosine	HMDB0000158	dihydroorotate	HMDB03349	GCST90200427	GCST90200444	6:111308006-112158646	0.0076439688024594	0.115919509166024	0.947423971060704	1.0
MR-IVW LD	tyrosine	HMDB0000158	dihydroorotate	HMDB03349	GCST90200427	GCST90200444	16:71156147-71656147	-0.0815510899592392	0.179617635826437	0.649810060331649	1.0
MR-IVW LD	isoleucine	HMDB0000172	phosphate	HMDB0001429	bioa_010	M11438	2:27480940-27980940	0.0587050773436901	0.35223046406215	0.867632334778196	1.0
MR-IVW LD	isoleucine	HMDB0000172	phosphate	HMDB0001429	bioa_010	M11438	4:88976422-89476422	0.225684191703583	0.270821030044301	0.404656761927289	1.0
MR-IVW LD	isoleucine	HMDB0000172	phosphate	HMDB0001429	bioa_010	M11438	12:56615040-57115040	-0.706496324029602	0.54949714091191	0.19854279368666	1.0
MR-IVW LD	isoleucine	HMDB0000172	phosphate	HMDB0001429	bioa_010	M11438	16:70059237-70559237	0.729184850386247	0.356835139550717	0.0410051172246418	1.0
MR-IVW LD	valine	HMDB0000883	n-acetylornithine	HMDB0003357	met-d-Val	M15630	2:27480940-28253616	0.152827455971269	0.320937657539666	0.633938683881347	1.0
MR-IVW LD	valine	HMDB0000883	n-acetylornithine	HMDB0003357	met-d-Val	M15630	2:64975088-65475088	-0.343746824270584	0.275697538975778	0.212461352063148	2.0
MR-IVW LD	valine	HMDB0000883	n-acetylornithine	HMDB0003357	met-d-Val	M15630	2:165251927-165751927	-1.24311769709653	0.470368858360847	0.0082209713206884	1.0
MR-IVW LD	valine	HMDB0000883	n-acetylornithine	HMDB0003357	met-d-Val	M15630	2:226858446-227358446	-1.26503560617174	0.708419939456176	0.0741455311114067	1.0
MR-IVW LD	valine	HMDB0000883	n-acetylornithine	HMDB0003357	met-d-Val	M15630	3:135701113-136578270	0.218598920616548	0.696784059465259	0.753729539113069	1.0
MR-IVW LD	valine	HMDB0000883	n-acetylornithine	HMDB0003357	met-d-Val	M15630	4:88882515-89510546	0.144908331558588	0.156055126293865	0.353111234506006	1.0
MR-IVW LD	valine	HMDB0000883	n-acetylornithine	HMDB0003357	met-d-Val	M15630	12:56199875-57115338	0.158498319009794	0.414608296651904	0.702250361807119	2.0
MR-IVW LD	valine	HMDB0000883	n-acetylornithine	HMDB0003357	met-d-Val	M15630	12:122278263-122778263	-0.786201266325275	0.554207450032572	0.156014309112823	1.0
MR-IVW LD	valine	HMDB0000883	n-acetylornithine	HMDB0003357	met-d-Val	M15630	16:69315747-70918195	0.348735863024195	0.279906416374683	0.212800508179614	1.0
MR-IVW LD	valine	HMDB0000883	n-acetylornithine	HMDB0003357	met-d-Val	M15630	17:6935779-7435779	-0.976319362682763	0.627633876010346	0.119813814205543	1.0
MR-IVW LD	valine	HMDB0000883	n-acetylornithine	HMDB0003357	met-d-Val	M15630	17:79384062-79884062	0.289296498296344	0.683791723245904	0.672239138726748	1.0
MR-IVW LD	valine	HMDB0000883	n-acetylornithine	HMDB0003357	met-d-Val	M15630	19:49050431-49611255	0.0129267398878387	0.67219047416772	0.984657011841239	1.0
MR-IVW LD	valine	HMDB0000883	n-acetylornithine	HMDB0003357	met-d-Val	M15630	22:18665347-19165347	1.15829834082751	0.647650685193876	0.0737015755702992	1.0
MR-IVW LD	isoleucine	HMDB0000172	4-hydroxyphenylpyruvate	HMDB0000707	met-d-Ile	GCST90200300	2:27480940-28253174	0.271228142877581	0.580530935911163	0.64035175401817	1.0
MR-IVW LD	isoleucine	HMDB0000172	4-hydroxyphenylpyruvate	HMDB0000707	met-d-Ile	GCST90200300	2:165251927-165751927	-0.251496124111037	0.530913781963902	0.635710809855665	1.0
MR-IVW LD	isoleucine	HMDB0000172	4-hydroxyphenylpyruvate	HMDB0000707	met-d-Ile	GCST90200300	4:88890833-89475171	-0.182117262782346	0.210095782092763	0.386035328996277	2.0
MR-IVW LD	isoleucine	HMDB0000172	4-hydroxyphenylpyruvate	HMDB0000707	met-d-Ile	GCST90200300	8:76193463-76693463	0.415500132729634	0.667955227478962	0.53391038540177	1.0
MR-IVW LD	isoleucine	HMDB0000172	4-hydroxyphenylpyruvate	HMDB0000707	met-d-Ile	GCST90200300	12:56611458-57111458	1.21610169092819	0.475355335541047	0.0105185219211575	1.0
MR-IVW LD	isoleucine	HMDB0000172	4-hydroxyphenylpyruvate	HMDB0000707	met-d-Ile	GCST90200300	16:69331471-69831471	1.26769544007923	0.590427905433593	0.0317869816035479	1.0
MR-IVW LD	isoleucine	HMDB0000172	4-hydroxyphenylpyruvate	HMDB0000707	met-d-Ile	GCST90200300	16:69865519-70914672	0.373578300199601	0.332068862420727	0.260587975141831	1.0
MR-IVW LD	isoleucine	HMDB0000172	4-hydroxyphenylpyruvate	HMDB0000707	met-d-Ile	GCST90200300	17:6935779-7435779	-0.219912182615745	0.4862000841522	0.651047120986546	1.0
MR-IVW LD	isoleucine	HMDB0000172	4-hydroxyphenylpyruvate	HMDB0000707	met-d-Ile	GCST90200300	19:49069664-49569664	-0.0330331548039164	0.450553748973588	0.941554030803646	1.0
MR-IVW LD	5-methylthioadenosine (mta)	HMDB0001173	glucuronate	HMDB0000127	GCST90200359	GCST90199641	2:211290507-211790507	0.202974269971055	0.154965985615351	0.190263891811393	1.0
MR-IVW LD	5-methylthioadenosine (mta)	HMDB0001173	glucuronate	HMDB0000127	GCST90200359	GCST90199641	6:149659491-150411114	0.0436312287446293	0.156620979796292	0.780568357771675	1.0
MR-IVW LD	5-methylthioadenosine (mta)	HMDB0001173	glucuronate	HMDB0000127	GCST90200359	GCST90199641	6:160319068-160819068	0.0688868148209991	0.180800559390831	0.703195854204842	1.0
MR-IVW LD	5-methylthioadenosine (mta)	HMDB0001173	glucuronate	HMDB0000127	GCST90200359	GCST90199641	16:16009596-16509596	-0.0737164802764261	0.166587955363122	0.658121741015995	1.0
MR-IVW LD	cholesterol	HMDB0000067	glycohyocholate	HMDB0000138	M00063	GCST90199935	1:109571511-110071511	0.0113506140400272	0.185625410136852	0.9512413788063	1.0
MR-IVW LD	glycerol 3-phosphate	HMDB0000126	uridine	HMDB0000296	GCST90199638	GCST90200407	1:20921386-22251981	-0.0150164874522761	0.0576428291696997	0.794471017802513	5.0
MR-IVW LD	glycerol 3-phosphate	HMDB0000126	uridine	HMDB0000296	GCST90199638	GCST90200407	20:5231344-5731344	0.159916978660879	0.178723053619343	0.370907202395877	1.0
MR-IVW LD	lactate	HMDB0000190	n6,n6,n6-trimethyllysine	HMDB0001325	met-d-Lactate	GCST90200344	2:27348097-28101918	-0.555849527945241	0.645181121156595	0.388940542831253	1.0
MR-IVW LD	lactate	HMDB0000190	n6,n6,n6-trimethyllysine	HMDB0001325	met-d-Lactate	GCST90200344	6:135171067-135671067	-0.201839221826853	0.497497535056268	0.684956436937734	1.0
MR-IVW LD	lactate	HMDB0000190	n6,n6,n6-trimethyllysine	HMDB0001325	met-d-Lactate	GCST90200344	8:106333124-106833124	-0.121943853299837	0.592755488252512	0.837006743201287	1.0
MR-IVW LD	lactate	HMDB0000190	n6,n6,n6-trimethyllysine	HMDB0001325	met-d-Lactate	GCST90200344	9:4513176-5186407	0.532434089368423	0.424888396120815	0.210163800588247	1.0
MR-IVW LD	lactate	HMDB0000190	n6,n6,n6-trimethyllysine	HMDB0001325	met-d-Lactate	GCST90200344	10:2727379-3389269	-0.135177297906906	0.267350460479656	0.613124599267329	2.0
MR-IVW LD	lactate	HMDB0000190	n6,n6,n6-trimethyllysine	HMDB0001325	met-d-Lactate	GCST90200344	11:118839742-119339742	0.370039351398269	0.653709136128177	0.571352205717999	1.0
MR-IVW LD	lactate	HMDB0000190	n6,n6,n6-trimethyllysine	HMDB0001325	met-d-Lactate	GCST90200344	12:111682800-113133476	0.567684437045434	0.429089487254942	0.185836117661197	1.0
MR-IVW LD	lactate	HMDB0000190	n6,n6,n6-trimethyllysine	HMDB0001325	met-d-Lactate	GCST90200344	20:8379807-8879807	-0.124169421836183	0.640184278803907	0.846208084156173	1.0
MR-IVW LD	lactate	HMDB0000190	n6,n6,n6-trimethyllysine	HMDB0001325	met-d-Lactate	GCST90200344	22:21708872-22208872	0.0118905388524717	0.685693484628576	0.986164660853716	1.0
MR-IVW LD	flavin adenine dinucleotide (fad)	HMDB0001248	histidine	HMDB0000177	GCST90200376	GCST90200377	2:69949756-70738470	0.0613111638078846	0.0431429396580217	0.155282756499813	2.0
MR-IVW LD	2-aminobutyrate	HMDB0000452	mannose	HMDB0000169	GCST90200305	GCST90200435	2:64970910-65470910	0.220969893822794	0.0943258499246397	0.0191487274434313	1.0
MR-IVW LD	2-aminobutyrate	HMDB0000452	mannose	HMDB0000169	GCST90200305	GCST90200435	4:88993818-89493818	0.328094546149717	0.128525703691642	0.0106874850971684	1.0
MR-IVW LD	n-formylanthranilic acid	HMDB0004089	taurochenodeoxycholate	HMDB0000951	GCST90199960	GCST90200337	2:143548189-144048189	-0.0043427697308061	0.117774483859399	0.970585786036471	1.0
MR-IVW LD	n-formylanthranilic acid	HMDB0004089	taurochenodeoxycholate	HMDB0000951	GCST90199960	GCST90200337	17:75643177-76448530	0.0301838988513692	0.0313260904958483	0.335277279298224	1.0
MR-IVW LD	phenylalanine	HMDB0000159	glutamate	HMDB0000148	M00064	M32322	12:103007876-103507876	0.0259586812462822	0.147099193728932	0.859924253238213	1.0
MR-IVW LD	1-methylxanthine	HMDB0010738	cysteinylglycine	HMDB0000078	GCST90199763	GCST90200364	8:18005709-18505709	0.011421651910833	0.0588647172953698	0.846150651601274	1.0
MR-IVW LD	1-methylxanthine	HMDB0010738	cysteinylglycine	HMDB0000078	GCST90199763	GCST90200364	15:74275585-74775585	0.243513098355549	0.148995430573014	0.102181977185646	1.0
MR-IVW LD	1-methylxanthine	HMDB0010738	cysteinylglycine	HMDB0000078	GCST90199763	GCST90200364	15:74777880-75599999	0.0585153878476403	0.119769278889281	0.625147863606425	1.0
MR-IVW LD	threonine	HMDB0000167	alpha-ketoglutarate	HMDB0000208	GCST90200432	M33453	2:27589369-28089369	-0.14375304163181	0.193168149692744	0.456763928417194	1.0
MR-IVW LD	threonine	HMDB0000167	alpha-ketoglutarate	HMDB0000208	GCST90200432	M33453	14:100594368-101094368	0.180493331649374	0.216591997979249	0.404656761927288	1.0
MR-IVW LD	creatinine	HMDB0000562	n-palmitoyl-sphinganine (d18:0/16:0)	HMDB11760	bioa_026	GCST90200064	1:109627506-110127506	0.170655059817805	0.554538015392679	0.758278079277539	1.0
MR-IVW LD	creatinine	HMDB0000562	n-palmitoyl-sphinganine (d18:0/16:0)	HMDB11760	bioa_026	GCST90200064	2:73467567-73967567	0.772092025668829	0.576665452490375	0.180606249591277	1.0
MR-IVW LD	creatinine	HMDB0000562	n-palmitoyl-sphinganine (d18:0/16:0)	HMDB11760	bioa_026	GCST90200064	2:121056440-121556440	-0.599759526646434	0.57617370662468	0.297905596157824	1.0
MR-IVW LD	creatinine	HMDB0000562	n-palmitoyl-sphinganine (d18:0/16:0)	HMDB11760	bioa_026	GCST90200064	2:211315692-211815692	-0.0491375329525019	0.446845740543352	0.912436882069251	1.0
MR-IVW LD	creatinine	HMDB0000562	n-palmitoyl-sphinganine (d18:0/16:0)	HMDB11760	bioa_026	GCST90200064	2:217404869-217904869	-0.470450552028859	0.482041202197551	0.329086733348858	1.0
MR-IVW LD	creatinine	HMDB0000562	n-palmitoyl-sphinganine (d18:0/16:0)	HMDB11760	bioa_026	GCST90200064	4:77118847-77618847	0.4124467625643	0.383350889462609	0.281972517958776	1.0
MR-IVW LD	creatinine	HMDB0000562	n-palmitoyl-sphinganine (d18:0/16:0)	HMDB11760	bioa_026	GCST90200064	5:39171736-39671736	-0.0478477829707683	0.544682503588376	0.929999654546542	1.0
MR-IVW LD	creatinine	HMDB0000562	n-palmitoyl-sphinganine (d18:0/16:0)	HMDB11760	bioa_026	GCST90200064	5:67795622-68295622	0.247745005581892	0.575370290664878	0.666771174922138	1.0
MR-IVW LD	creatinine	HMDB0000562	n-palmitoyl-sphinganine (d18:0/16:0)	HMDB11760	bioa_026	GCST90200064	5:176567143-177067143	0.0469309341897364	0.389406278778386	0.90407186907081	1.0
MR-IVW LD	creatinine	HMDB0000562	n-palmitoyl-sphinganine (d18:0/16:0)	HMDB11760	bioa_026	GCST90200064	6:43564625-44064625	0.143006790831367	0.5662203797931	0.800605279234603	1.0
MR-IVW LD	creatinine	HMDB0000562	n-palmitoyl-sphinganine (d18:0/16:0)	HMDB11760	bioa_026	GCST90200064	6:160442375-160942375	0.969036491811785	0.376187016044619	0.0099966985173384	1.0
MR-IVW LD	creatinine	HMDB0000562	n-palmitoyl-sphinganine (d18:0/16:0)	HMDB11760	bioa_026	GCST90200064	7:77297198-77797198	0.442988079656941	0.535401359284299	0.408013560764278	1.0
MR-IVW LD	creatinine	HMDB0000562	n-palmitoyl-sphinganine (d18:0/16:0)	HMDB11760	bioa_026	GCST90200064	7:151157801-151657801	0.747544820019757	0.486591339274131	0.124467567535507	1.0
MR-IVW LD	creatinine	HMDB0000562	n-palmitoyl-sphinganine (d18:0/16:0)	HMDB11760	bioa_026	GCST90200064	8:23501151-24001151	-0.605805044475575	0.538626456464129	0.260706841072796	1.0
MR-IVW LD	creatinine	HMDB0000562	n-palmitoyl-sphinganine (d18:0/16:0)	HMDB11760	bioa_026	GCST90200064	11:30518678-31018678	-0.853005361426454	0.539214879970178	0.113663363937796	1.0
MR-IVW LD	creatinine	HMDB0000562	n-palmitoyl-sphinganine (d18:0/16:0)	HMDB11760	bioa_026	GCST90200064	15:45399813-46200138	0.0804545983526414	0.235154494657891	0.732249249847279	1.0
MR-IVW LD	creatinine	HMDB0000562	n-palmitoyl-sphinganine (d18:0/16:0)	HMDB11760	bioa_026	GCST90200064	15:75279182-75779182	-0.0840922234139172	0.563955272224994	0.881465642082971	1.0
MR-IVW LD	creatinine	HMDB0000562	n-palmitoyl-sphinganine (d18:0/16:0)	HMDB11760	bioa_026	GCST90200064	15:75910951-76410951	0.392700851416269	0.549133201193308	0.474529589736246	1.0
MR-IVW LD	creatinine	HMDB0000562	n-palmitoyl-sphinganine (d18:0/16:0)	HMDB11760	bioa_026	GCST90200064	16:20117645-20617645	0.204360053807643	0.422704320196478	0.628770123452457	1.0
MR-IVW LD	creatinine	HMDB0000562	n-palmitoyl-sphinganine (d18:0/16:0)	HMDB11760	bioa_026	GCST90200064	17:37370347-37870347	-0.455377924145905	0.522706471529528	0.383649089374464	1.0
MR-IVW LD	creatinine	HMDB0000562	n-palmitoyl-sphinganine (d18:0/16:0)	HMDB11760	bioa_026	GCST90200064	17:58724447-59700441	0.437873344029499	0.547243858819305	0.423627948955083	1.0
MR-IVW LD	creatinine	HMDB0000562	n-palmitoyl-sphinganine (d18:0/16:0)	HMDB11760	bioa_026	GCST90200064	19:33119611-33619611	0.855632921826701	0.563704233553514	0.129045753126127	1.0
MR-IVW LD	creatinine	HMDB0000562	n-palmitoyl-sphinganine (d18:0/16:0)	HMDB11760	bioa_026	GCST90200064	22:40650077-41150077	0.371346429737075	0.515558826968947	0.471352953121633	1.0
MR-IVW LD	phenylalanine	HMDB0000159	ornithine	HMDB0000214	M00064	bioa_014	12:103007876-103507876	0.0104759774028566	0.0717532698825802	0.883921388427225	1.0
MR-IVW LD	2-aminobutyrate	HMDB0000452	phosphate	HMDB0001429	GCST90200305	GCST90200393	2:64970910-65470910	-0.0892323832019038	0.094151797649476	0.343256648309857	1.0
MR-IVW LD	2-aminobutyrate	HMDB0000452	phosphate	HMDB0001429	GCST90200305	GCST90200393	4:88993818-89493818	-0.10772807766962	0.128298076953678	0.401093301844205	1.0
MR-IVW LD	tyrosine	HMDB0000158	inosine 5'-monophosphate (imp)	HMDB0000175	GCST90200427	GCST90200395	6:111308006-112158646	0.144244474768815	0.154055748583128	0.34911180737002	1.0
MR-IVW LD	tyrosine	HMDB0000158	inosine 5'-monophosphate (imp)	HMDB0000175	GCST90200427	GCST90200395	16:71156147-71656147	-0.250513252065327	0.238707015481301	0.293966865181033	1.0
MR-IVW LD	glutamine	HMDB0000641	3-methyl-2-oxovalerate	HMDB0000491	M00053	GCST90199631	12:56615040-57115040	-0.123608166678665	0.110562158007479	0.263568252579569	1.0
MR-IVW LD	choline	HMDB0000097	glycohyocholate	HMDB0000138	GCST90200327	GCST90199935	2:211290507-211790507	-0.228883274267264	0.191183742930789	0.231232488194617	1.0
MR-IVW LD	choline	HMDB0000097	glycohyocholate	HMDB0000138	GCST90200327	GCST90199935	17:17175631-17675631	-0.308424635323492	0.163102555399476	0.0586262241576014	1.0
MR-IVW LD	bilirubin (z,z)	HMDB0000054	7-methylxanthine	HMDB0001991	M27716	GCST90199754	2:234140469-234918570	-0.0209469866300074	0.0370612967651348	0.571938806562385	1.0
MR-IVW LD	isoleucine	HMDB0000172	5-acetylamino-6-formylamino-3-methyluracil	HMDB0011105	bioa_010	GCST90200680	2:27480940-27980940	-0.658193863841758	0.489263780487148	0.178536752919426	1.0
MR-IVW LD	isoleucine	HMDB0000172	5-acetylamino-6-formylamino-3-methyluracil	HMDB0011105	bioa_010	GCST90200680	4:88976422-89476422	0.137604589167292	0.266337042116624	0.605396425486475	1.0
MR-IVW LD	isoleucine	HMDB0000172	5-acetylamino-6-formylamino-3-methyluracil	HMDB0011105	bioa_010	GCST90200680	12:56615040-57115040	0.0324724155190546	0.540149048931659	0.952062044711262	1.0
MR-IVW LD	isoleucine	HMDB0000172	5-acetylamino-6-formylamino-3-methyluracil	HMDB0011105	bioa_010	GCST90200680	16:70059237-70559237	-0.269218931577884	0.350811371022347	0.442833079224846	1.0
MR-IVW LD	inositol 1-phosphate (i1p)	HMDB0000213	mannose	HMDB0000169	M01481	GCST90200435	1:5349333-5849333	-0.028383458410934	0.0817459940877866	0.728429590627783	1.0
MR-IVW LD	inositol 1-phosphate (i1p)	HMDB0000213	mannose	HMDB0000169	M01481	GCST90200435	4:31607204-32397858	-0.0350094992689893	0.0777753941807839	0.652612431841873	1.0
MR-IVW LD	inositol 1-phosphate (i1p)	HMDB0000213	mannose	HMDB0000169	M01481	GCST90200435	4:66148855-66648855	0.0406463154079184	0.0803608115923612	0.612998658159675	1.0
MR-IVW LD	inositol 1-phosphate (i1p)	HMDB0000213	mannose	HMDB0000169	M01481	GCST90200435	10:114775621-115275621	-0.227802150172618	0.0799933005999817	0.0044027372759857	1.0
MR-IVW LD	inositol 1-phosphate (i1p)	HMDB0000213	mannose	HMDB0000169	M01481	GCST90200435	12:62771708-63271708	0.0257098290027113	0.0826235493636484	0.755672684135421	1.0
MR-IVW LD	inositol 1-phosphate (i1p)	HMDB0000213	mannose	HMDB0000169	M01481	GCST90200435	15:77060646-77560646	0.0776475468563248	0.0789427841307682	0.325315811704228	1.0
MR-IVW LD	n6,n6,n6-trimethyllysine	HMDB0001325	cystathionine	HMDB0000099	GCST90200344	GCST90200383	11:64586385-65555309	0.0007189252260988	0.0726615230591182	0.992105725902366	2.0
MR-IVW LD	n6,n6,n6-trimethyllysine	HMDB0001325	cystathionine	HMDB0000099	GCST90200344	GCST90200383	16:67497306-67997306	-0.146216049626473	0.167721271481495	0.383328408743178	1.0
MR-IVW LD	n-acetylornithine	HMDB0003357	isoleucine	HMDB0000172	bioa_023	GCST90200399	2:72878681-74437061	-0.057115500128113	0.03125838593968	0.0676688511828689	6.0
MR-IVW LD	n-acetylornithine	HMDB0003357	isoleucine	HMDB0000172	bioa_023	GCST90200399	5:950573-1450573	0.446134891522195	0.350721767496431	0.203356097015334	1.0
MR-IVW LD	n-acetylornithine	HMDB0003357	isoleucine	HMDB0000172	bioa_023	GCST90200399	17:37301988-37801988	0.357412704067507	0.313494664808494	0.254248048015856	1.0
MR-IVW LD	2-aminobutyrate	HMDB0000452	methionine	HMDB0000696	M32348	M01302	2:64958074-65458074	-0.314599724910972	0.122344337465378	0.0101279905493907	1.0
MR-IVW LD	2-aminobutyrate	HMDB0000452	methionine	HMDB0000696	M32348	M01302	4:88993818-89493818	0.0926831392540208	0.154471898756703	0.548506235500151	1.0
MR-IVW LD	acetoacetate	HMDB0000060	3-(4-hydroxyphenyl)lactate	HMDB0000755	met-d-Acetoacetate	M32197	1:230046470-230546470	-0.761164117983278	0.720020111605802	0.290446394323728	1.0
MR-IVW LD	acetoacetate	HMDB0000060	3-(4-hydroxyphenyl)lactate	HMDB0000755	met-d-Acetoacetate	M32197	5:41395751-42449922	-0.218356771654976	0.354829753939337	0.538300749018726	1.0
MR-IVW LD	acetoacetate	HMDB0000060	3-(4-hydroxyphenyl)lactate	HMDB0000755	met-d-Acetoacetate	M32197	8:8933102-9433102	0.165480712681286	0.606762613164724	0.785062868547563	1.0
MR-IVW LD	acetoacetate	HMDB0000060	3-(4-hydroxyphenyl)lactate	HMDB0000755	met-d-Acetoacetate	M32197	10:113686244-114186244	0.393084346502851	0.681346200604946	0.563991420617972	1.0
MR-IVW LD	acetoacetate	HMDB0000060	3-(4-hydroxyphenyl)lactate	HMDB0000755	met-d-Acetoacetate	M32197	11:116373213-116873213	0.177054844859094	0.378838956527743	0.640241070369608	2.0
MR-IVW LD	acetoacetate	HMDB0000060	3-(4-hydroxyphenyl)lactate	HMDB0000755	met-d-Acetoacetate	M32197	12:122333527-122833527	-0.209330281234322	0.59578618505154	0.725324774655611	1.0
MR-IVW LD	valine	HMDB0000883	creatine	HMDB0000064	met-d-Val	GCST90200323	2:27480940-28253616	0.0432812055759074	0.520581183174841	0.933740089159694	1.0
MR-IVW LD	valine	HMDB0000883	creatine	HMDB0000064	met-d-Val	GCST90200323	2:64975088-65475088	-0.0762741723650943	0.253431416327617	0.763440623679271	2.0
MR-IVW LD	valine	HMDB0000883	creatine	HMDB0000064	met-d-Val	GCST90200323	2:165251927-165751927	0.67337986198202	0.436992241232613	0.123330811416589	1.0
MR-IVW LD	valine	HMDB0000883	creatine	HMDB0000064	met-d-Val	GCST90200323	3:135701113-136578270	-0.897788783848638	0.658333417949526	0.172652677192561	1.0
MR-IVW LD	valine	HMDB0000883	creatine	HMDB0000064	met-d-Val	GCST90200323	4:86953335-87453335	0.148903568159338	0.617739114527404	0.809519432501083	1.0
MR-IVW LD	valine	HMDB0000883	creatine	HMDB0000064	met-d-Val	GCST90200323	4:87663610-88163610	-0.037830882672501	0.608651865023631	0.950439233101356	1.0
MR-IVW LD	valine	HMDB0000883	creatine	HMDB0000064	met-d-Val	GCST90200323	4:88882515-89510546	-0.0298253712693476	0.138760245135615	0.829812726161343	4.0
MR-IVW LD	valine	HMDB0000883	creatine	HMDB0000064	met-d-Val	GCST90200323	5:55564890-56064890	0.681519376097088	0.675353785329564	0.312912568493439	1.0
MR-IVW LD	valine	HMDB0000883	creatine	HMDB0000064	met-d-Val	GCST90200323	6:108910874-109410874	1.22816321352507	0.677260825130716	0.0697659548359706	1.0
MR-IVW LD	valine	HMDB0000883	creatine	HMDB0000064	met-d-Val	GCST90200323	12:56199875-57115338	0.157447808386391	0.382487472223006	0.68060203346157	2.0
MR-IVW LD	valine	HMDB0000883	creatine	HMDB0000064	met-d-Val	GCST90200323	12:122278263-122778263	-0.647128448897225	0.509186461948456	0.203761868527657	1.0
MR-IVW LD	valine	HMDB0000883	creatine	HMDB0000064	met-d-Val	GCST90200323	14:102468052-102968052	0.304837848200936	0.662129757189105	0.645236387830166	1.0
MR-IVW LD	valine	HMDB0000883	creatine	HMDB0000064	met-d-Val	GCST90200323	16:69315747-70918195	-0.197319865889522	0.261072667111836	0.449766488938776	1.0
MR-IVW LD	valine	HMDB0000883	creatine	HMDB0000064	met-d-Val	GCST90200323	17:6935779-7435779	0.227935743778432	0.271527508439355	0.401212752060569	1.0
MR-IVW LD	valine	HMDB0000883	creatine	HMDB0000064	met-d-Val	GCST90200323	17:79384062-79884062	0.225067579195149	0.6290177183998	0.720486994470493	1.0
MR-IVW LD	valine	HMDB0000883	creatine	HMDB0000064	met-d-Val	GCST90200323	19:49050431-49611255	-0.0579443523746215	0.255749089558421	0.820760308013135	4.0
MR-IVW LD	s-1-pyrroline-5-carboxylate	HMDB0001301	cortisone	HMDB0002802	GCST90200381	GCST90200360	1:18949448-19449448	0.13169962138886	0.146922084406789	0.370044018805114	1.0
MR-IVW LD	s-1-pyrroline-5-carboxylate	HMDB0001301	cortisone	HMDB0002802	GCST90200381	GCST90200360	8:144432748-145014955	-0.0147675913406305	0.0444316686456263	0.739612647724748	3.0
MR-IVW LD	stearoyl sphingomyelin (d18:1/18:0)	HMDB0001348	citrulline	HMDB0000904	GCST90200335	M02132	14:63982386-64482386	0.0278401569656624	0.120640680184538	0.817494086363382	1.0
MR-IVW LD	thyroxine	HMDB0000248	docosahexaenoate (dha; 22:6n3)	HMDB0002183	GCST90200293	M19323	2:234397317-234897317	0.0925026301948969	0.174727190368139	0.59651983872662	1.0
MR-IVW LD	beta-citrylglutamate	HMDB0241915	cortisol	HMDB0000063	GCST90199911	GCST90200378	3:183486882-183986882	0.0570266267834541	0.118341523887562	0.629889914308808	1.0
MR-IVW LD	beta-citrylglutamate	HMDB0241915	cortisol	HMDB0000063	GCST90199911	GCST90200378	11:88203934-92094388	0.0110916986161939	0.0283864727991594	0.69599025619324	5.0
MR-IVW LD	arachidonate (20:4n6)	HMDB0001043	4-acetamidobutanoate	HMDB0003681	GCST90200358	M01558	11:61052244-62029047	-0.0070531299582542	0.0559860537899089	0.899747658532425	2.0
MR-IVW LD	asparagine	HMDB0000168	pyruvate	HMDB0000243	bioa_003	GCST90200430	2:27480940-27980940	-1.0273455612342	0.336444792497721	0.0022616320804091	1.0
MR-IVW LD	asparagine	HMDB0000168	pyruvate	HMDB0000243	bioa_003	GCST90200430	4:178111051-178611051	0.181613342293413	0.287033467387396	0.52691303268261	1.0
MR-IVW LD	asparagine	HMDB0000168	pyruvate	HMDB0000243	bioa_003	GCST90200430	7:97252737-97752737	-0.126783422088417	0.232292951537699	0.585209551979472	1.0
MR-IVW LD	asparagine	HMDB0000168	pyruvate	HMDB0000243	bioa_003	GCST90200430	11:61853420-62353420	0.0555928838608126	0.191271226354811	0.771319407774313	1.0
MR-IVW LD	asparagine	HMDB0000168	pyruvate	HMDB0000243	bioa_003	GCST90200430	12:46900176-47400176	-0.336787230338886	0.325749762189658	0.301190735627453	1.0
MR-IVW LD	asparagine	HMDB0000168	pyruvate	HMDB0000243	bioa_003	GCST90200430	14:103514503-104812812	-0.137188668973941	0.12595222159189	0.276060416089145	4.0
MR-IVW LD	1-methylxanthine	HMDB0010738	thyroxine	HMDB0000248	GCST90199763	GCST90200293	8:18005709-18505709	-0.0372836314680212	0.0586921753324651	0.525271743244555	1.0
MR-IVW LD	1-methylxanthine	HMDB0010738	thyroxine	HMDB0000248	GCST90199763	GCST90200293	15:74275585-74775585	-0.028096405251786	0.148585820736977	0.850020631084836	1.0
MR-IVW LD	1-methylxanthine	HMDB0010738	thyroxine	HMDB0000248	GCST90199763	GCST90200293	15:74777880-75599999	-0.0084105481070821	0.119422557752591	0.943853964108607	1.0
MR-IVW LD	creatinine	HMDB0000562	glycochenodeoxycholate	HMDB0000637	M00513	M32346	7:23845366-24345366	-0.130728277715824	0.181994268976931	0.472566252466971	1.0
MR-IVW LD	2-hydroxyglutarate	HMDB0059655	1-methylnicotinamide	HMDB0000699	GCST90199865	GCST90200406	2:242459363-242959363	-0.0617283010198139	0.16135567845309	0.702045699381822	1.0
MR-IVW LD	2-hydroxyglutarate	HMDB0059655	1-methylnicotinamide	HMDB0000699	GCST90199865	GCST90200406	14:91386532-91886532	-0.025344217429453	0.119563144927927	0.832127714163107	1.0
MR-IVW LD	4-acetamidobutanoate	HMDB0003681	taurine	HMDB0000251	M01558	GCST90200420	8:18010431-18510431	0.0031653756014788	0.0646538221219996	0.960952104048245	2.0
MR-IVW LD	4-acetamidobutanoate	HMDB0003681	taurine	HMDB0000251	M01558	GCST90200420	18:22536478-23036478	0.024435309769945	0.165683393109215	0.882751626360798	1.0
MR-IVW LD	n6,n6,n6-trimethyllysine	HMDB0001325	urea	HMDB0000294	GCST90200344	M01670	11:64586385-65555309	0.262507945736247	0.154080750758231	0.0884364558624967	1.0
MR-IVW LD	cystathionine	HMDB0000099	glycerol	HMDB0000131	GCST90200383	M15122	19:33152807-33652807	-0.0717966036566915	0.17436318030911	0.68051189290169	1.0
MR-IVW LD	beta-citrylglutamate	HMDB0241915	kynurenine	HMDB0000684	GCST90199911	bioa_027	3:183486882-183986882	-0.0804762898712292	0.0648479370436982	0.214605748876308	1.0
MR-IVW LD	beta-citrylglutamate	HMDB0241915	kynurenine	HMDB0000684	GCST90199911	bioa_027	11:88203934-92094388	0.028661785337026	0.0198690166835946	0.149151032034149	3.0
MR-IVW LD	dehydroepiandrosterone sulfate (dhea-s)	HMDB0001032	sphingosine 1-phosphate	HMDB0000277	M32425	GCST90199657	7:98868801-99739571	-0.0475696832930457	0.133233999544674	0.72106289423402	1.0
MR-IVW LD	dehydroepiandrosterone sulfate (dhea-s)	HMDB0001032	sphingosine 1-phosphate	HMDB0000277	M32425	GCST90199657	19:48115523-48615523	-0.1996435275619	0.144453860779306	0.166954076621982	1.0
MR-IVW LD	valine	HMDB0000883	1-methylurate	HMDB0003099	bioa_022	M34395	2:27492603-27992603	-0.607994396665534	0.670352796323538	0.364419095392324	1.0
MR-IVW LD	valine	HMDB0000883	1-methylurate	HMDB0003099	bioa_022	M34395	2:64958074-65458074	-0.165759084708603	0.309897419237823	0.592730265819558	1.0
MR-IVW LD	valine	HMDB0000883	1-methylurate	HMDB0003099	bioa_022	M34395	2:211173777-211673777	0.331214558502733	0.728672028706016	0.649436283726756	1.0
MR-IVW LD	valine	HMDB0000883	1-methylurate	HMDB0003099	bioa_022	M34395	4:88972827-89472827	0.0434545386935226	0.207616129313499	0.8342122364325	1.0
MR-IVW LD	valine	HMDB0000883	1-methylurate	HMDB0003099	bioa_022	M34395	11:116381707-116882500	-0.515788424596717	0.369563651751628	0.162814281373837	2.0
MR-IVW LD	valine	HMDB0000883	1-methylurate	HMDB0003099	bioa_022	M34395	12:56615040-57115040	-0.304087131886027	0.653224209236658	0.641561092893935	1.0
MR-IVW LD	valine	HMDB0000883	1-methylurate	HMDB0003099	bioa_022	M34395	16:70059237-70559237	-0.639969105209769	0.422107282159633	0.129486728502173	1.0
MR-IVW LD	valine	HMDB0000883	1-methylurate	HMDB0003099	bioa_022	M34395	17:6883609-7383609	-0.209042927591719	0.641064977947942	0.744358565335067	1.0
MR-IVW LD	valine	HMDB0000883	1-methylurate	HMDB0003099	bioa_022	M34395	17:40470632-40970632	0.641362491966505	0.74263025385595	0.387787681606598	1.0
MR-IVW LD	valine	HMDB0000883	1-methylurate	HMDB0003099	bioa_022	M34395	19:49114511-49614511	-0.686441717609576	0.661480200605591	0.299393050175466	1.0
MR-IVW LD	n-formylanthranilic acid	HMDB0004089	taurocholate	HMDB0000036	GCST90199960	M18497	2:143548189-144048189	0.124607919591753	0.171927382727862	0.468592749074927	1.0
MR-IVW LD	n-formylanthranilic acid	HMDB0004089	taurocholate	HMDB0000036	GCST90199960	M18497	17:75643177-76448530	-0.036700963935548	0.0825323475775815	0.656546824504598	3.0
MR-IVW LD	n-formylanthranilic acid	HMDB0004089	docosapentaenoate (n6 dpa; 22:5n6)	HMDB0001976	GCST90199960	GCST90199796	2:143548189-144048189	-0.0010523237739616	0.121677297441421	0.993099596694799	1.0
MR-IVW LD	n-formylanthranilic acid	HMDB0004089	docosapentaenoate (n6 dpa; 22:5n6)	HMDB0001976	GCST90199960	GCST90199796	17:75643177-76448530	0.0130487044729202	0.0323656904714494	0.686827053089924	1.0
MR-IVW LD	s-1-pyrroline-5-carboxylate	HMDB0001301	tryptophan	HMDB0000929	GCST90200381	bioa_020	8:144432748-145014955	-0.0546961156730981	0.0265689329010953	0.0395278443594366	2.0
MR-IVW LD	creatine	HMDB0000064	isoursodeoxycholate	HMDB0000686	M27718	GCST90199892	2:211346498-211846498	-0.0499844107368451	0.112438676950268	0.656646293408283	1.0
MR-IVW LD	histidine	HMDB0000177	citrate	HMDB0000094	met-d-His	M01564	1:168963261-169463261	-0.875646320079143	0.685288424409762	0.201327791983	1.0
MR-IVW LD	histidine	HMDB0000177	citrate	HMDB0000094	met-d-His	M01564	2:27491237-27991237	0.635178414572621	0.497096150535094	0.201327791983	1.0
MR-IVW LD	histidine	HMDB0000177	citrate	HMDB0000094	met-d-His	M01564	2:211290507-212074453	0.859863330223534	0.383867558135506	0.025090922871893	1.0
MR-IVW LD	histidine	HMDB0000177	citrate	HMDB0000094	met-d-His	M01564	3:148408762-149190142	0.29338490114022	0.383913427632062	0.444750767459791	2.0
MR-IVW LD	histidine	HMDB0000177	citrate	HMDB0000094	met-d-His	M01564	8:145389726-145889726	-0.69983002027314	0.568611891471925	0.21840918661924	1.0
MR-IVW LD	histidine	HMDB0000177	citrate	HMDB0000094	met-d-His	M01564	12:46932531-47432531	0.944903967539257	0.661432777277476	0.153127451019667	1.0
MR-IVW LD	histidine	HMDB0000177	citrate	HMDB0000094	met-d-His	M01564	12:56610020-57110020	0.317576099233191	0.358999068698389	0.376364106216778	1.0
MR-IVW LD	histidine	HMDB0000177	citrate	HMDB0000094	met-d-His	M01564	12:95659569-96755187	0.44060632701245	0.231082625993047	0.0565588391790061	3.0
MR-IVW LD	histidine	HMDB0000177	citrate	HMDB0000094	met-d-His	M01564	14:21241151-21765620	0.739335017261877	0.66540151553569	0.266520525805011	1.0
MR-IVW LD	histidine	HMDB0000177	citrate	HMDB0000094	met-d-His	M01564	14:94599201-95099201	0.374795581786161	0.573216772143541	0.513210927875976	1.0
MR-IVW LD	histidine	HMDB0000177	citrate	HMDB0000094	met-d-His	M01564	15:43028726-45092210	-0.533917094712265	0.648327900722036	0.410206998692259	1.0
MR-IVW LD	histidine	HMDB0000177	citrate	HMDB0000094	met-d-His	M01564	20:38915692-39415692	-0.0324801317957824	0.584642372324163	0.955695871316442	1.0
MR-IVW LD	bilirubin (z,z)	HMDB0000054	pyruvate	HMDB0000243	GCST90200704	M00599	2:233988949-235124783	0.0408093242830867	0.0273477018906605	0.135636339180162	2.0
MR-IVW LD	bilirubin (z,z)	HMDB0000054	pyruvate	HMDB0000243	GCST90200704	M00599	12:21093886-21593886	-0.0436217995915852	0.155792141398522	0.779477504888411	1.0
MR-IVW LD	citrate	HMDB0000094	n-formylanthranilic acid	HMDB0004089	met-d-Citrate	GCST90199960	1:206967359-207467359	-0.501205543548056	0.299992185167663	0.0947752839055637	1.0
MR-IVW LD	citrate	HMDB0000094	n-formylanthranilic acid	HMDB0004089	met-d-Citrate	GCST90199960	2:6909613-7409613	-0.825347090478262	0.699091337973973	0.237761745012452	1.0
MR-IVW LD	citrate	HMDB0000094	n-formylanthranilic acid	HMDB0004089	met-d-Citrate	GCST90199960	2:211290507-211790507	-0.613285959454189	0.4221401470191	0.146278795993653	1.0
MR-IVW LD	citrate	HMDB0000094	n-formylanthranilic acid	HMDB0004089	met-d-Citrate	GCST90199960	2:241907241-242693157	-0.928640716809743	0.623426714755231	0.136336075117672	1.0
MR-IVW LD	citrate	HMDB0000094	n-formylanthranilic acid	HMDB0004089	met-d-Citrate	GCST90199960	4:77164144-77664144	-0.570835113505178	0.580882157703963	0.325753231653008	1.0
MR-IVW LD	citrate	HMDB0000094	n-formylanthranilic acid	HMDB0004089	met-d-Citrate	GCST90199960	5:14438417-15122542	0.0365363913561144	0.122632682702056	0.765753875578847	5.0
MR-IVW LD	citrate	HMDB0000094	n-formylanthranilic acid	HMDB0004089	met-d-Citrate	GCST90199960	5:43252947-44074677	-0.227976492011222	0.401983849382085	0.570626890395295	1.0
MR-IVW LD	citrate	HMDB0000094	n-formylanthranilic acid	HMDB0004089	met-d-Citrate	GCST90199960	5:176569252-177069252	0.567672476384863	0.688438655233928	0.409610302602824	1.0
MR-IVW LD	citrate	HMDB0000094	n-formylanthranilic acid	HMDB0004089	met-d-Citrate	GCST90199960	6:18111878-18611878	-0.522974358978696	0.518317467257576	0.312982004505118	1.0
MR-IVW LD	citrate	HMDB0000094	n-formylanthranilic acid	HMDB0004089	met-d-Citrate	GCST90199960	6:160159894-160659894	-0.439102205816317	0.630722514307606	0.486310347170757	1.0
MR-IVW LD	citrate	HMDB0000094	n-formylanthranilic acid	HMDB0004089	met-d-Citrate	GCST90199960	7:72772933-73272933	-0.254729291209732	0.382656845767094	0.505611846961822	1.0
MR-IVW LD	citrate	HMDB0000094	n-formylanthranilic acid	HMDB0004089	met-d-Citrate	GCST90199960	8:126256694-126756694	0.218345028494907	0.35986449699615	0.544021916148619	1.0
MR-IVW LD	citrate	HMDB0000094	n-formylanthranilic acid	HMDB0004089	met-d-Citrate	GCST90199960	9:95648531-96148531	0.302352068165781	0.622553905802837	0.627205357125966	1.0
MR-IVW LD	citrate	HMDB0000094	n-formylanthranilic acid	HMDB0004089	met-d-Citrate	GCST90199960	10:5959218-6459218	-0.204733092190072	0.695465084924042	0.768465262213235	1.0
MR-IVW LD	citrate	HMDB0000094	n-formylanthranilic acid	HMDB0004089	met-d-Citrate	GCST90199960	10:64654071-65607438	-0.432802321140718	0.486129205381485	0.373303176251778	1.0
MR-IVW LD	citrate	HMDB0000094	n-formylanthranilic acid	HMDB0004089	met-d-Citrate	GCST90199960	10:94589724-95089724	1.21264214596555	0.65132844302715	0.0626315353237869	1.0
MR-IVW LD	citrate	HMDB0000094	n-formylanthranilic acid	HMDB0004089	met-d-Citrate	GCST90199960	11:61356683-61856683	-0.852145198528752	0.498365833848345	0.0872882783396483	1.0
MR-IVW LD	citrate	HMDB0000094	n-formylanthranilic acid	HMDB0004089	met-d-Citrate	GCST90199960	12:20812570-21569526	0.245737093726703	0.470116906584766	0.601172694605736	1.0
MR-IVW LD	citrate	HMDB0000094	n-formylanthranilic acid	HMDB0004089	met-d-Citrate	GCST90199960	12:120844110-121665390	-0.502305212269441	0.352501805992415	0.154165287883509	1.0
MR-IVW LD	citrate	HMDB0000094	n-formylanthranilic acid	HMDB0004089	met-d-Citrate	GCST90199960	14:94594947-95094947	-1.79225120219614	0.670567249744844	0.0075234773330169	1.0
MR-IVW LD	citrate	HMDB0000094	n-formylanthranilic acid	HMDB0004089	met-d-Citrate	GCST90199960	14:102387585-102887585	-0.0579726368669769	0.630493476626944	0.926739325896341	1.0
MR-IVW LD	citrate	HMDB0000094	n-formylanthranilic acid	HMDB0004089	met-d-Citrate	GCST90199960	15:42429423-42929423	1.01161836549331	0.595392684037196	0.0893045655988098	1.0
MR-IVW LD	citrate	HMDB0000094	n-formylanthranilic acid	HMDB0004089	met-d-Citrate	GCST90199960	15:43028726-45186579	1.4178400080649	0.40023370748854	0.0003963079956769	1.0
MR-IVW LD	citrate	HMDB0000094	n-formylanthranilic acid	HMDB0004089	met-d-Citrate	GCST90199960	16:58436602-58936602	0.813083439536498	0.728272243485245	0.264227274095854	1.0
MR-IVW LD	citrate	HMDB0000094	n-formylanthranilic acid	HMDB0004089	met-d-Citrate	GCST90199960	17:6092241-7020419	-0.161324712509936	0.0871315794668038	0.0640966763396092	9.0
MR-IVW LD	citrate	HMDB0000094	n-formylanthranilic acid	HMDB0004089	met-d-Citrate	GCST90199960	17:57343504-58184169	0.0221293198691294	0.488750442390041	0.963886249112334	1.0
MR-IVW LD	citrate	HMDB0000094	n-formylanthranilic acid	HMDB0004089	met-d-Citrate	GCST90199960	18:76910235-77410235	-1.09025065685649	0.648375794733514	0.0926638136274113	1.0
MR-IVW LD	citrate	HMDB0000094	n-formylanthranilic acid	HMDB0004089	met-d-Citrate	GCST90199960	20:62104494-62604494	0.207869331001584	0.723655802504636	0.773921748790134	1.0
MR-IVW LD	citrate	HMDB0000094	n-formylanthranilic acid	HMDB0004089	met-d-Citrate	GCST90199960	22:18883605-19740639	0.0373337580401921	0.188054917432807	0.842633679697755	1.0
MR-IVW LD	creatine	HMDB0000064	theobromine	HMDB0002825	M27718	GCST90199644	2:211346498-211846498	0.0905930717065779	0.113103772686546	0.4231472584867	1.0
MR-IVW LD	arachidonate (20:4n6)	HMDB0001043	glutamine	HMDB0000641	M01110	met-d-Gln	11:61330635-61830635	0.0072721056504591	0.0133118658645197	0.584868341379892	1.0
MR-IVW LD	docosapentaenoate (n6 dpa; 22:5n6)	HMDB0001976	docosahexaenoate (dha; 22:6n3)	HMDB0002183	GCST90199796	GCST90199651	11:61347212-61847212	0.518546659914479	0.136626752043384	0.0001474339373229	1.0
MR-IVW LD	oleamide	HMDB0002117	3-methyl-2-oxobutyrate	HMDB0000019	M32458	M21047	12:21138621-21638621	-0.127696423355574	0.10945407716192	0.243345009148762	1.0
MR-IVW LD	oleamide	HMDB0002117	3-methyl-2-oxobutyrate	HMDB0000019	M32458	M21047	19:15740431-16240431	0.219046046252595	0.173726174614127	0.207355845086837	1.0
MR-IVW LD	glutamate	HMDB0000148	cholesterol	HMDB0000067	bioa_007	M00063	12:121174861-121674861	-0.33343535356534	0.33343535356534	0.317310507862914	1.0
MR-IVW LD	n-acetylornithine	HMDB0003357	leucine	HMDB0000687	M15630	met-d-Leu	2:73124156-74349562	-0.0075378640233101	0.0063655068494936	0.236344421064799	2.0
MR-IVW LD	acetone	HMDB0001659	arginine	HMDB0000517	met-d-Acetone	M01638	1:120074995-120574995	0.157504793529713	0.630019174118851	0.802587348634153	1.0
MR-IVW LD	acetone	HMDB0001659	arginine	HMDB0000517	met-d-Acetone	M01638	5:41206969-43455198	-0.58553943268687	0.265963417657677	0.0276950719374462	2.0
MR-IVW LD	acetone	HMDB0001659	arginine	HMDB0000517	met-d-Acetone	M01638	8:126241733-126741733	-0.170344899455586	0.652988781246416	0.794193095814062	1.0
MR-IVW LD	acetone	HMDB0001659	arginine	HMDB0000517	met-d-Acetone	M01638	10:135065795-135607239	-0.15371989706914	0.36260604774565	0.671616230511301	2.0
MR-IVW LD	acetone	HMDB0001659	arginine	HMDB0000517	met-d-Acetone	M01638	12:122365033-122865033	0.630499429839139	0.630499429839139	0.317310507862914	1.0
MR-IVW LD	acetone	HMDB0001659	arginine	HMDB0000517	met-d-Acetone	M01638	13:42058883-42558883	1.05254909043145	0.712018502350686	0.139337967047261	1.0
MR-IVW LD	acetone	HMDB0001659	arginine	HMDB0000517	met-d-Acetone	M01638	19:45929043-46429043	1.30282119327929	0.693437086745426	0.0602734627727325	1.0
MR-IVW LD	betaine	HMDB0000043	pantothenate	HMDB0000210	M03141	GCST90200279	2:211337631-211837631	0.0894054176735474	0.133537018836461	0.503165198401052	1.0
MR-IVW LD	betaine	HMDB0000043	pantothenate	HMDB0000210	M03141	GCST90200279	5:78095798-78666416	-0.0108858708685523	0.0897488285151307	0.903459262459862	2.0
MR-IVW LD	betaine	HMDB0000043	pantothenate	HMDB0000210	M03141	GCST90200279	12:30349-530349	-0.277769113374226	0.160410653493513	0.083342556172192	1.0
MR-IVW LD	sphinganine	HMDB0000269	adenosine 5'-diphosphate (adp)	HMDB0001341	GCST90200374	GCST90200355	3:56598999-57098999	0.434524219316336	0.219737352783703	0.0479884274314137	1.0
MR-IVW LD	uridine	HMDB0000296	inosine	HMDB0000195	GCST90200407	M01123	1:20666238-21166238	-0.0358229114617412	0.199584792429704	0.857555183155441	1.0
MR-IVW LD	uridine	HMDB0000296	inosine	HMDB0000195	GCST90200407	M01123	7:47877194-48377194	-0.164661309261009	0.288157291206766	0.567709166197353	1.0
MR-IVW LD	uridine	HMDB0000296	inosine	HMDB0000195	GCST90200407	M01123	22:50686035-51186035	-0.0308604662584796	0.298960766879031	0.917783758726671	1.0
MR-IVW LD	3-methyl-2-oxobutyrate	HMDB0000019	theobromine	HMDB0002825	M21047	M18392	4:88976422-89476422	-0.0469214479899474	0.171125280904517	0.783935885844082	1.0
MR-IVW LD	valine	HMDB0000883	taurine	HMDB0000251	bioa_022	bioa_034	2:27492603-27992603	0.131142007671757	0.315245210749419	0.677410003215697	1.0
MR-IVW LD	valine	HMDB0000883	taurine	HMDB0000251	bioa_022	bioa_034	2:64958074-65458074	-0.160879273606484	0.145723979716019	0.269593137689703	1.0
MR-IVW LD	valine	HMDB0000883	taurine	HMDB0000251	bioa_022	bioa_034	2:211173777-211673777	0.632489567383163	0.34262706792154	0.0648922054317048	1.0
MR-IVW LD	valine	HMDB0000883	taurine	HMDB0000251	bioa_022	bioa_034	4:88972827-89472827	-0.158539322971282	0.097622735819754	0.10437580854964	1.0
MR-IVW LD	valine	HMDB0000883	taurine	HMDB0000251	bioa_022	bioa_034	11:116381707-116882500	-0.256592215262362	0.173792767158878	0.139829481955962	2.0
MR-IVW LD	valine	HMDB0000883	taurine	HMDB0000251	bioa_022	bioa_034	12:56615040-57115040	-0.0365536298494678	0.307173360079571	0.905275355781911	1.0
MR-IVW LD	valine	HMDB0000883	taurine	HMDB0000251	bioa_022	bioa_034	16:70059237-70559237	0.0921185371728359	0.19853133011387	0.642647745631385	1.0
MR-IVW LD	valine	HMDB0000883	taurine	HMDB0000251	bioa_022	bioa_034	17:6883609-7383609	-0.380721586176225	0.301442269339846	0.206589179716191	1.0
MR-IVW LD	valine	HMDB0000883	taurine	HMDB0000251	bioa_022	bioa_034	17:40470632-40970632	-0.561886093382934	0.349214476931595	0.10761634162513	1.0
MR-IVW LD	valine	HMDB0000883	taurine	HMDB0000251	bioa_022	bioa_034	19:49114511-49614511	0.0270640819902458	0.311081402186774	0.93067151210858	1.0
MR-IVW LD	alanine	HMDB0000161	pantothenate	HMDB0000210	bioa_001	M01508	1:206985954-207485954	-0.443607647230697	0.372058026709617	0.233140619428362	1.0
MR-IVW LD	alanine	HMDB0000161	pantothenate	HMDB0000210	bioa_001	M01508	2:27143030-28594285	0.986398974952858	0.235287828887837	2.76131129057925e-05	1.0
MR-IVW LD	alanine	HMDB0000161	pantothenate	HMDB0000210	bioa_001	M01508	2:64958074-65458074	0.522863679883411	0.323677516118301	0.106227429780003	1.0
MR-IVW LD	alanine	HMDB0000161	pantothenate	HMDB0000210	bioa_001	M01508	3:71155270-71655270	0.18393389710741	0.551801691322239	0.738882680363532	1.0
MR-IVW LD	alanine	HMDB0000161	pantothenate	HMDB0000210	bioa_001	M01508	4:88976422-89476422	-0.442324450056217	0.522747077339165	0.397466925422592	1.0
MR-IVW LD	alanine	HMDB0000161	pantothenate	HMDB0000210	bioa_001	M01508	7:72732874-73232874	-0.777403517641981	0.494711329408533	0.116083133738655	1.0
MR-IVW LD	alanine	HMDB0000161	pantothenate	HMDB0000210	bioa_001	M01508	8:145568681-146068681	0.979754694803568	0.566080490330949	0.0834929318418172	1.0
MR-IVW LD	alanine	HMDB0000161	pantothenate	HMDB0000210	bioa_001	M01508	9:4040541-4540541	-0.116336335491381	0.504124120462663	0.817494086363385	1.0
MR-IVW LD	alanine	HMDB0000161	pantothenate	HMDB0000210	bioa_001	M01508	11:116336283-116836283	0.987979501268094	0.520453487275156	0.05765590454512	1.0
MR-IVW LD	alanine	HMDB0000161	pantothenate	HMDB0000210	bioa_001	M01508	12:46636543-47713425	0.196150871209986	0.213314969003488	0.357815093817696	2.0
MR-IVW LD	alanine	HMDB0000161	pantothenate	HMDB0000210	bioa_001	M01508	12:56615040-57115040	0.327071685671625	0.277299907417248	0.238204238799272	1.0
MR-IVW LD	alanine	HMDB0000161	pantothenate	HMDB0000210	bioa_001	M01508	12:59727701-60227701	-0.0345253408718041	0.405672755243713	0.932176815837671	1.0
MR-IVW LD	alanine	HMDB0000161	pantothenate	HMDB0000210	bioa_001	M01508	14:75116447-75616447	-0.0221995488168647	0.57718826923858	0.969319696640596	1.0
MR-IVW LD	alanine	HMDB0000161	pantothenate	HMDB0000210	bioa_001	M01508	16:69621701-70931491	0.0067297873940498	0.26525239762581	0.979758835379935	3.0
MR-IVW LD	alanine	HMDB0000161	pantothenate	HMDB0000210	bioa_001	M01508	17:40568584-41068584	0.695935918558779	0.58886885416512	0.237277851868277	1.0
MR-IVW LD	alanine	HMDB0000161	pantothenate	HMDB0000210	bioa_001	M01508	22:18906543-19406543	-1.07676609553815	0.595657840084933	0.0706544024768049	1.0
MR-IVW LD	choline	HMDB0000097	1-methylurate	HMDB0003099	GCST90200327	M34395	17:17175631-17675631	-0.0101167214723571	0.217509511655677	0.962902466387906	1.0
MR-IVW LD	phenylpyruvate	HMDB0000205	glutamine	HMDB0000641	GCST90200365	met-d-Gln	9:131315554-131815554	0.0115480405577273	0.0351224532325113	0.742311642335964	1.0
MR-IVW LD	phenylpyruvate	HMDB0000205	glutamine	HMDB0000641	GCST90200365	met-d-Gln	16:58503995-59003995	0.0307005763354083	0.0426181935520124	0.471301429807722	1.0
MR-IVW LD	phosphoethanolamine	HMDB0000224	phenylpyruvate	HMDB0000205	GCST90200281	GCST90200365	1:21573292-22073292	0.14269375327374	0.169992907548462	0.401239251916125	1.0
MR-IVW LD	phosphoethanolamine	HMDB0000224	phenylpyruvate	HMDB0000205	GCST90200281	GCST90200365	1:27206842-27706842	0.0059935092474876	0.182645507745396	0.973822129872523	1.0
MR-IVW LD	cytidine	HMDB0000089	pyruvate	HMDB0000243	GCST90200429	M00599	15:85255020-85755020	0.170844448309813	0.161025801855227	0.288700985633205	1.0
MR-IVW LD	citrulline	HMDB0000904	n-acetylornithine	HMDB0003357	M02132	M15630	10:97115163-97871266	-0.0997124703847775	0.167516950246426	0.551684329116145	1.0
MR-IVW LD	pyruvate	HMDB0000243	glucuronate	HMDB0000127	met-d-Pyruvate	GCST90199641	1:25486369-25986369	0.170505026230306	0.600990217558545	0.776635064285148	1.0
MR-IVW LD	pyruvate	HMDB0000243	glucuronate	HMDB0000127	met-d-Pyruvate	GCST90199641	1:154991807-156271079	0.0536793931844862	0.328825034436319	0.870324697438564	2.0
MR-IVW LD	pyruvate	HMDB0000243	glucuronate	HMDB0000127	met-d-Pyruvate	GCST90199641	1:207429229-207929229	-1.09339495604128	0.609500693209598	0.0728260768731902	1.0
MR-IVW LD	pyruvate	HMDB0000243	glucuronate	HMDB0000127	met-d-Pyruvate	GCST90199641	2:27480940-28253616	1.02023027273932	0.576823998496846	0.0769434698750319	1.0
MR-IVW LD	pyruvate	HMDB0000243	glucuronate	HMDB0000127	met-d-Pyruvate	GCST90199641	2:60468043-60968043	-0.419521936234704	0.631111546242578	0.506220000862257	1.0
MR-IVW LD	pyruvate	HMDB0000243	glucuronate	HMDB0000127	met-d-Pyruvate	GCST90199641	2:173097338-173854224	0.269570378531272	0.214441719268636	0.208724698756953	1.0
MR-IVW LD	pyruvate	HMDB0000243	glucuronate	HMDB0000127	met-d-Pyruvate	GCST90199641	3:56611222-57111222	-0.911378457864366	0.54904812209494	0.0969296316490742	1.0
MR-IVW LD	pyruvate	HMDB0000243	glucuronate	HMDB0000127	met-d-Pyruvate	GCST90199641	5:35956855-36456855	1.40928044157671	0.600289176907522	0.0188912882358445	1.0
MR-IVW LD	pyruvate	HMDB0000243	glucuronate	HMDB0000127	met-d-Pyruvate	GCST90199641	5:131157493-131957429	0.0921474018952893	0.427482574743937	0.829332091069102	1.0
MR-IVW LD	pyruvate	HMDB0000243	glucuronate	HMDB0000127	met-d-Pyruvate	GCST90199641	7:50177982-50677982	-0.175950941972041	0.653035342520218	0.787594526116969	1.0
MR-IVW LD	pyruvate	HMDB0000243	glucuronate	HMDB0000127	met-d-Pyruvate	GCST90199641	8:106322270-106822270	-0.385508793557982	0.515515576866289	0.454573493900814	1.0
MR-IVW LD	pyruvate	HMDB0000243	glucuronate	HMDB0000127	met-d-Pyruvate	GCST90199641	9:135611502-136391870	-0.478602299411186	0.339048151425741	0.158066096361956	3.0
MR-IVW LD	pyruvate	HMDB0000243	glucuronate	HMDB0000127	met-d-Pyruvate	GCST90199641	10:2869150-3388009	0.0958229981853949	0.184691169130134	0.603880507983519	2.0
MR-IVW LD	pyruvate	HMDB0000243	glucuronate	HMDB0000127	met-d-Pyruvate	GCST90199641	11:56961646-57461646	-0.410423308902322	0.649378736085532	0.52737082989453	1.0
MR-IVW LD	pyruvate	HMDB0000243	glucuronate	HMDB0000127	met-d-Pyruvate	GCST90199641	12:48145900-49077761	0.0104654289274581	0.164514835642788	0.949277670219484	9.0
MR-IVW LD	pyruvate	HMDB0000243	glucuronate	HMDB0000127	met-d-Pyruvate	GCST90199641	16:69379588-70929689	-0.162713122460362	0.316014844012957	0.606629359706403	3.0
MR-IVW LD	pyruvate	HMDB0000243	glucuronate	HMDB0000127	met-d-Pyruvate	GCST90199641	16:70994871-71494871	0.415030083341698	0.650481227322759	0.523450603211813	1.0
MR-IVW LD	pyruvate	HMDB0000243	glucuronate	HMDB0000127	met-d-Pyruvate	GCST90199641	16:87636490-88136490	0.0478583782101067	0.686186321049478	0.944396260788318	1.0
MR-IVW LD	pyruvate	HMDB0000243	glucuronate	HMDB0000127	met-d-Pyruvate	GCST90199641	18:43532791-44032791	-0.246256127434174	0.687184086192718	0.720077364623983	1.0
MR-IVW LD	pyruvate	HMDB0000243	glucuronate	HMDB0000127	met-d-Pyruvate	GCST90199641	21:45449580-45972811	0.136410951566935	0.297395953503741	0.646460656178361	2.0
MR-IVW LD	tryptophan	HMDB0000929	2-aminobutyrate	HMDB0000452	M00054	M32348	3:20813578-21313578	-0.0263694796920474	0.15821687815229	0.867632334778197	1.0
MR-IVW LD	tryptophan	HMDB0000929	2-aminobutyrate	HMDB0000452	M00054	M32348	3:189559163-190059163	0.150205234864987	0.180246281837984	0.404656761927286	1.0
MR-IVW LD	tryptophan	HMDB0000929	2-aminobutyrate	HMDB0000452	M00054	M32348	4:156579823-157079823	-1.1864871873608e-308	0.147900516214394	1.0	1.0
MR-IVW LD	tryptophan	HMDB0000929	2-aminobutyrate	HMDB0000452	M00054	M32348	5:142947848-143447848	0.114263914682794	0.158211574176175	0.470157862857669	1.0
MR-IVW LD	tryptophan	HMDB0000929	2-aminobutyrate	HMDB0000452	M00054	M32348	5:153760041-154260041	-0.0100141523090066	0.180254741562143	0.955695871316442	1.0
MR-IVW LD	tryptophan	HMDB0000929	2-aminobutyrate	HMDB0000452	M00054	M32348	6:111281159-111781159	0.0254805320189593	0.152883192113761	0.867632334778197	1.0
MR-IVW LD	tryptophan	HMDB0000929	2-aminobutyrate	HMDB0000452	M00054	M32348	6:125293311-125793311	0.236768495298869	0.163916650591525	0.148613996455212	1.0
MR-IVW LD	tryptophan	HMDB0000929	2-aminobutyrate	HMDB0000452	M00054	M32348	7:14057409-14557409	0.098184214190969	0.176731585543745	0.578514721507946	1.0
MR-IVW LD	tryptophan	HMDB0000929	2-aminobutyrate	HMDB0000452	M00054	M32348	11:116404435-116904435	0.0392743769125569	0.176734696106509	0.824140895741888	1.0
MR-IVW LD	tryptophan	HMDB0000929	2-aminobutyrate	HMDB0000452	M00054	M32348	16:53794515-54294515	0.320384206227169	0.180216116002782	0.0754403596268001	1.0
MR-IVW LD	sphingosine 1-phosphate	HMDB0000277	1-(1-enyl-stearoyl)-2-arachidonoyl-gpe (p-18:0/20:4)*	HMDB0005779	GCST90199657	GCST90200058	17:74160792-74684003	-0.0257842694434227	0.121877971753543	0.832451817953709	2.0
MR-IVW LD	pyruvate	HMDB0000243	beta-citrylglutamate	HMDB0241915	met-d-Pyruvate	GCST90199911	1:25486369-25986369	0.655306993516137	0.592191193167751	0.268475512265416	1.0
MR-IVW LD	pyruvate	HMDB0000243	beta-citrylglutamate	HMDB0241915	met-d-Pyruvate	GCST90199911	1:154991807-156271079	-0.162920173091907	0.324033598876164	0.615113400869411	2.0
MR-IVW LD	pyruvate	HMDB0000243	beta-citrylglutamate	HMDB0241915	met-d-Pyruvate	GCST90199911	1:207429229-207929229	-0.846368935650335	0.600667231643461	0.158820988007368	1.0
MR-IVW LD	pyruvate	HMDB0000243	beta-citrylglutamate	HMDB0241915	met-d-Pyruvate	GCST90199911	2:27480940-28253616	1.18254112076338	0.5683799941851	0.03747541694942	1.0
MR-IVW LD	pyruvate	HMDB0000243	beta-citrylglutamate	HMDB0241915	met-d-Pyruvate	GCST90199911	2:60468043-60968043	0.324122327999929	0.621921603547688	0.602253451503519	1.0
MR-IVW LD	pyruvate	HMDB0000243	beta-citrylglutamate	HMDB0241915	met-d-Pyruvate	GCST90199911	2:173097338-173854224	0.0203459949996778	0.21133754828353	0.923304148120639	1.0
MR-IVW LD	pyruvate	HMDB0000243	beta-citrylglutamate	HMDB0241915	met-d-Pyruvate	GCST90199911	3:56611222-57111222	0.691579285862867	0.541086695703174	0.201203496550447	1.0
MR-IVW LD	pyruvate	HMDB0000243	beta-citrylglutamate	HMDB0241915	met-d-Pyruvate	GCST90199911	5:35956855-36456855	-0.544646841801344	0.591715029030762	0.35733522847527	1.0
MR-IVW LD	pyruvate	HMDB0000243	beta-citrylglutamate	HMDB0241915	met-d-Pyruvate	GCST90199911	5:131157493-131957429	1.11531120253949	0.42107478424486	0.0080796106545691	1.0
MR-IVW LD	pyruvate	HMDB0000243	beta-citrylglutamate	HMDB0241915	met-d-Pyruvate	GCST90199911	7:50177982-50677982	-0.436268077262812	0.643503928171807	0.497798874213124	1.0
MR-IVW LD	pyruvate	HMDB0000243	beta-citrylglutamate	HMDB0241915	met-d-Pyruvate	GCST90199911	8:106322270-106822270	-1.71012809014012	0.507670974190416	0.0007555765446957	1.0
MR-IVW LD	pyruvate	HMDB0000243	beta-citrylglutamate	HMDB0241915	met-d-Pyruvate	GCST90199911	9:135611502-136391870	-0.247022069544243	0.334084961434838	0.459664779958899	3.0
MR-IVW LD	pyruvate	HMDB0000243	beta-citrylglutamate	HMDB0241915	met-d-Pyruvate	GCST90199911	10:2869150-3388009	0.298445030586335	0.181973412091258	0.100995301289005	2.0
MR-IVW LD	pyruvate	HMDB0000243	beta-citrylglutamate	HMDB0241915	met-d-Pyruvate	GCST90199911	11:56961646-57461646	-0.0044981245155009	0.639931659027559	0.994391659641944	1.0
MR-IVW LD	pyruvate	HMDB0000243	beta-citrylglutamate	HMDB0241915	met-d-Pyruvate	GCST90199911	12:48145900-49077761	-0.225206089235068	0.162114781514244	0.164779002469345	9.0
MR-IVW LD	pyruvate	HMDB0000243	beta-citrylglutamate	HMDB0241915	met-d-Pyruvate	GCST90199911	16:69379588-70929689	-0.551931368081424	0.311366164717748	0.0762930388905958	3.0
MR-IVW LD	pyruvate	HMDB0000243	beta-citrylglutamate	HMDB0241915	met-d-Pyruvate	GCST90199911	16:70994871-71494871	-0.287734412234742	0.641010569093601	0.653520938926006	1.0
MR-IVW LD	pyruvate	HMDB0000243	beta-citrylglutamate	HMDB0241915	met-d-Pyruvate	GCST90199911	16:87636490-88136490	-0.585859435375267	0.676156219199662	0.386240289576949	1.0
MR-IVW LD	pyruvate	HMDB0000243	beta-citrylglutamate	HMDB0241915	met-d-Pyruvate	GCST90199911	18:43532791-44032791	-0.317314389124307	0.677166497923107	0.639361734249364	1.0
MR-IVW LD	pyruvate	HMDB0000243	beta-citrylglutamate	HMDB0241915	met-d-Pyruvate	GCST90199911	21:45449580-45972811	-0.0303036499880668	0.293064305227358	0.917643343472671	2.0
MR-IVW LD	asparagine	HMDB0000168	5-oxoproline	HMDB0000267	GCST90200452	GCST90200280	2:211293055-211793055	0.315310249873368	0.180162509470287	0.08009355047733	1.0
MR-IVW LD	asparagine	HMDB0000168	5-oxoproline	HMDB0000267	GCST90200452	GCST90200280	7:97139584-97639584	0.054525391149857	0.171578571968816	0.750646726866731	1.0
MR-IVW LD	asparagine	HMDB0000168	5-oxoproline	HMDB0000267	GCST90200452	GCST90200280	11:61850353-62350353	-0.219239311102123	0.138117084891689	0.112434779411143	1.0
MR-IVW LD	asparagine	HMDB0000168	5-oxoproline	HMDB0000267	GCST90200452	GCST90200280	14:103842789-104825326	0.034747392449247	0.0365182195540774	0.341346359344816	2.0
MR-IVW LD	glycochenodeoxycholate	HMDB0000637	hippurate	HMDB0000714	M32346	M15753	6:156877825-157377825	-0.148908818034151	0.161718178725262	0.357158991156322	1.0
MR-IVW LD	5,6-dihydrothymine	HMDB0000079	choline phosphate	HMDB0001565	GCST90200339	GCST90200363	22:50721854-51221854	0.251958314658615	0.160301766104764	0.116002732342715	1.0
MR-IVW LD	tyrosine	HMDB0000158	pyruvate	HMDB0000243	GCST90200427	met-d-Pyruvate	6:111308006-112158646	-0.0117676595036226	0.0309783507185189	0.704043992381356	1.0
MR-IVW LD	tyrosine	HMDB0000158	pyruvate	HMDB0000243	GCST90200427	met-d-Pyruvate	16:71156147-71656147	-0.087895271999319	0.0480009695373293	0.0670834526388657	1.0
MR-IVW LD	methionine	HMDB0000696	3-hydroxybutyrate (bhba)	HMDB0000011	M01302	M00542	1:213396566-213896566	-0.275504016695116	0.180903239878119	0.127774773119228	1.0
MR-IVW LD	citrate	HMDB0000094	glycerophosphoethanolamine	HMDB0000114	GCST90200304	GCST90199808	5:14503745-15117020	0.0685576238989346	0.115710671313595	0.553521310289865	2.0
MR-IVW LD	citrate	HMDB0000094	glycerophosphoethanolamine	HMDB0000114	GCST90200304	GCST90199808	17:6357018-6961881	0.0372079081143327	0.0768454538767396	0.628250037691426	3.0
MR-IVW LD	citrate	HMDB0000094	glycerophosphoethanolamine	HMDB0000114	GCST90200304	GCST90199808	22:19003274-19503274	-0.278118532693939	0.1230204920838	0.0237747649257288	1.0
MR-IVW LD	acetoacetate	HMDB0000060	citrate	HMDB0000094	met-d-Acetoacetate	GCST90200304	5:41395751-42449922	0.25043599416502	0.334128537237635	0.45354389752378	1.0
MR-IVW LD	acetoacetate	HMDB0000060	citrate	HMDB0000094	met-d-Acetoacetate	GCST90200304	6:166525103-167025103	-0.0815874791544314	0.425761537528435	0.848034257183849	1.0
MR-IVW LD	acetoacetate	HMDB0000060	citrate	HMDB0000094	met-d-Acetoacetate	GCST90200304	10:113686244-114186244	-0.759753958966292	0.665041319941716	0.253281072249427	1.0
MR-IVW LD	acetoacetate	HMDB0000060	citrate	HMDB0000094	met-d-Acetoacetate	GCST90200304	11:116373213-116873213	-0.296035282364739	0.485553204679406	0.542069432927196	1.0
MR-IVW LD	acetoacetate	HMDB0000060	citrate	HMDB0000094	met-d-Acetoacetate	GCST90200304	12:122333527-122833527	0.125619623320632	0.531596613605827	0.81319500674247	1.0
MR-IVW LD	cysteinylglycine	HMDB0000078	docosahexaenoate (dha; 22:6n3)	HMDB0002183	GCST90200364	GCST90199651	16:15885043-16385043	0.0181000316714893	0.150336950144499	0.904169121508578	1.0
MR-IVW LD	cysteinylglycine	HMDB0000078	docosahexaenoate (dha; 22:6n3)	HMDB0002183	GCST90200364	GCST90199651	16:89076223-90262231	-0.030069431215964	0.0671398550990112	0.654252349137609	2.0
MR-IVW LD	cysteinylglycine	HMDB0000078	docosahexaenoate (dha; 22:6n3)	HMDB0002183	GCST90200364	GCST90199651	19:52317323-52817323	0.254149485229392	0.182714138768747	0.164235188636474	1.0
MR-IVW LD	histidine	HMDB0000177	mannose	HMDB0000169	M00059	GCST90200435	4:9731889-10602550	0.13752125317847	0.129965461401721	0.289993024063018	1.0
MR-IVW LD	citrulline	HMDB0000904	orotate	HMDB0000226	GCST90200403	GCST90200392	2:211084708-211584708	0.0308634366600354	0.155654777369868	0.842824956273096	1.0
MR-IVW LD	citrulline	HMDB0000904	orotate	HMDB0000226	GCST90200403	GCST90200392	9:133044244-133573675	0.0225546783291115	0.114672104639229	0.84407135040579	2.0
MR-IVW LD	glycine	HMDB0000123	urea	HMDB0000294	met-d-Gly	M01670	1:11606378-12106378	1.31548253846136	0.698011142857046	0.0594817837003187	1.0
MR-IVW LD	glycine	HMDB0000123	urea	HMDB0000294	met-d-Gly	M01670	1:75982013-76482013	0.475027216703776	0.395856013919813	0.230139340443416	1.0
MR-IVW LD	glycine	HMDB0000123	urea	HMDB0000294	met-d-Gly	M01670	1:120004506-120504506	0.150712724354491	0.538259729837477	0.779477504888409	1.0
MR-IVW LD	glycine	HMDB0000123	urea	HMDB0000294	met-d-Gly	M01670	1:151589838-152089838	-0.857249167564709	0.765401042468488	0.26271376208546	1.0
MR-IVW LD	glycine	HMDB0000123	urea	HMDB0000294	met-d-Gly	M01670	2:165276338-165776338	-0.813276261913328	0.635372079619788	0.200545135908884	1.0
MR-IVW LD	glycine	HMDB0000123	urea	HMDB0000294	met-d-Gly	M01670	2:208538752-212979649	-0.0446742414459798	0.0558592764435308	0.423847512530481	15.0
MR-IVW LD	glycine	HMDB0000123	urea	HMDB0000294	met-d-Gly	M01670	2:226790540-227290540	0.318889522804483	0.690927299409719	0.644412333769814	1.0
MR-IVW LD	glycine	HMDB0000123	urea	HMDB0000294	met-d-Gly	M01670	3:12110357-12610357	0.153105819131719	0.721784575906691	0.832012471360644	1.0
MR-IVW LD	glycine	HMDB0000123	urea	HMDB0000294	met-d-Gly	M01670	3:48534270-49826414	-0.132284150135829	0.661420750679155	0.841480581121797	1.0
MR-IVW LD	glycine	HMDB0000123	urea	HMDB0000294	met-d-Gly	M01670	3:125116791-126249375	-0.174709039050952	0.206487764731646	0.397497659577582	3.0
MR-IVW LD	glycine	HMDB0000123	urea	HMDB0000294	met-d-Gly	M01670	4:89427537-89927537	-0.0786533976404657	0.70788057876424	0.911528237909383	1.0
MR-IVW LD	glycine	HMDB0000123	urea	HMDB0000294	met-d-Gly	M01670	4:102676923-103438709	-0.202785522575576	0.594837532888357	0.733172020793638	1.0
MR-IVW LD	glycine	HMDB0000123	urea	HMDB0000294	met-d-Gly	M01670	5:90005685-90505685	-0.749616411446373	0.567891220792704	0.186835017986942	1.0
MR-IVW LD	glycine	HMDB0000123	urea	HMDB0000294	met-d-Gly	M01670	6:131620261-132120261	2.47793313681385	0.795385945150121	0.0018370520434804	1.0
MR-IVW LD	glycine	HMDB0000123	urea	HMDB0000294	met-d-Gly	M01670	6:160518860-161018860	-0.434158057419841	0.694652891871744	0.5319710580974	1.0
MR-IVW LD	glycine	HMDB0000123	urea	HMDB0000294	met-d-Gly	M01670	7:55560073-56715237	-0.277873708856168	0.2491281527676	0.264685639371353	1.0
MR-IVW LD	glycine	HMDB0000123	urea	HMDB0000294	met-d-Gly	M01670	8:8915380-9434231	0.132980492143196	0.195260261718828	0.495844743412262	2.0
MR-IVW LD	glycine	HMDB0000123	urea	HMDB0000294	met-d-Gly	M01670	8:116710729-117210729	0.947992408643477	0.658328061557968	0.149867399068653	1.0
MR-IVW LD	glycine	HMDB0000123	urea	HMDB0000294	met-d-Gly	M01670	8:126212070-126756694	0.796979331760112	0.276728934638927	0.0039767517097885	1.0
MR-IVW LD	glycine	HMDB0000123	urea	HMDB0000294	met-d-Gly	M01670	9:5668443-7086536	0.245191574682102	0.20136081927856	0.223348371205065	3.0
MR-IVW LD	glycine	HMDB0000123	urea	HMDB0000294	met-d-Gly	M01670	12:115016-615016	0.84022219330312	0.650494601266933	0.19647260583939	1.0
MR-IVW LD	glycine	HMDB0000123	urea	HMDB0000294	met-d-Gly	M01670	12:21136493-21636493	-0.81675520924164	0.687793860414009	0.235030456586426	1.0
MR-IVW LD	glycine	HMDB0000123	urea	HMDB0000294	met-d-Gly	M01670	12:46468358-47667420	0.0227041235018808	0.372527709652651	0.95140210853704	2.0
MR-IVW LD	glycine	HMDB0000123	urea	HMDB0000294	met-d-Gly	M01670	12:56615338-57115338	-0.0130576854270776	0.417845933666546	0.975070165131249	1.0
MR-IVW LD	glycine	HMDB0000123	urea	HMDB0000294	met-d-Gly	M01670	12:57516305-58016305	1.61673033145551	0.662594398137505	0.0146872619106966	1.0
MR-IVW LD	glycine	HMDB0000123	urea	HMDB0000294	met-d-Gly	M01670	12:59343804-59843804	-0.224772202211154	0.702413131909869	0.748968330553364	1.0
MR-IVW LD	glycine	HMDB0000123	urea	HMDB0000294	met-d-Gly	M01670	14:100551720-101051720	-1.2786994287443	0.72653376633199	0.0784078065749652	1.0
MR-IVW LD	glycine	HMDB0000123	urea	HMDB0000294	met-d-Gly	M01670	15:42451374-42951374	0.326916379549061	0.690156801270248	0.635725114509722	1.0
MR-IVW LD	glycine	HMDB0000123	urea	HMDB0000294	met-d-Gly	M01670	15:43028726-44613739	-0.988064463044025	0.675177383080082	0.14335395672082	1.0
MR-IVW LD	glycine	HMDB0000123	urea	HMDB0000294	met-d-Gly	M01670	15:58180763-58713267	0.0414846568335431	0.5185582104193	0.936237255972027	1.0
MR-IVW LD	glycine	HMDB0000123	urea	HMDB0000294	met-d-Gly	M01670	16:79678196-80178196	-1.16075860027598	0.709352477946432	0.101763504951257	1.0
MR-IVW LD	glycine	HMDB0000123	urea	HMDB0000294	met-d-Gly	M01670	16:80626853-81422810	0.369557564832772	0.221465446560046	0.0951784838670818	2.0
MR-IVW LD	glycine	HMDB0000123	urea	HMDB0000294	met-d-Gly	M01670	17:45235982-45996386	-0.400103600978586	0.400103600978586	0.317310507862914	1.0
MR-IVW LD	glycine	HMDB0000123	urea	HMDB0000294	met-d-Gly	M01670	19:17984588-18484588	-1.56635093458015	0.477546016640287	0.0010380708664138	1.0
MR-IVW LD	glycine	HMDB0000123	urea	HMDB0000294	met-d-Gly	M01670	19:33473705-33973705	-0.715575891138566	0.777799881672355	0.357572759228744	1.0
MR-IVW LD	creatinine	HMDB0000562	glucose	HMDB0000122	bioa_026	met-d-Glucose	1:109627506-110127506	-0.151360336496519	0.148235728788038	0.307217181669094	1.0
MR-IVW LD	creatinine	HMDB0000562	glucose	HMDB0000122	bioa_026	met-d-Glucose	2:27480940-27980940	0.502633461408076	0.102068682833823	8.45922926286e-07	1.0
MR-IVW LD	creatinine	HMDB0000562	glucose	HMDB0000122	bioa_026	met-d-Glucose	2:73467567-73967567	-0.286858446939968	0.154165019879545	0.0627832595183778	1.0
MR-IVW LD	creatinine	HMDB0000562	glucose	HMDB0000122	bioa_026	met-d-Glucose	2:121056440-121556440	0.407467841218482	0.15402453427826	0.008157664911555	1.0
MR-IVW LD	creatinine	HMDB0000562	glucose	HMDB0000122	bioa_026	met-d-Glucose	2:211315692-211815692	0.168668704460971	0.119446989252293	0.157926407221617	1.0
MR-IVW LD	creatinine	HMDB0000562	glucose	HMDB0000122	bioa_026	met-d-Glucose	2:217404869-217904869	-0.185708315179682	0.128862474431949	0.14954634324297	1.0
MR-IVW LD	creatinine	HMDB0000562	glucose	HMDB0000122	bioa_026	met-d-Glucose	4:77118847-77618847	0.116236523825482	0.102481553355592	0.256702700707945	1.0
MR-IVW LD	creatinine	HMDB0000562	glucose	HMDB0000122	bioa_026	met-d-Glucose	5:39171736-39671736	-0.253553891427043	0.145599180566296	0.0816044916584617	1.0
MR-IVW LD	creatinine	HMDB0000562	glucose	HMDB0000122	bioa_026	met-d-Glucose	5:67795622-68295622	-0.199881435283901	0.153804902935111	0.19374571721036	1.0
MR-IVW LD	creatinine	HMDB0000562	glucose	HMDB0000122	bioa_026	met-d-Glucose	5:176567143-177067143	0.0306372084787776	0.104093642255252	0.768510692418739	1.0
MR-IVW LD	creatinine	HMDB0000562	glucose	HMDB0000122	bioa_026	met-d-Glucose	6:6868990-7368990	-0.150090467081333	0.155530528855475	0.334533518770636	1.0
MR-IVW LD	creatinine	HMDB0000562	glucose	HMDB0000122	bioa_026	met-d-Glucose	6:43564625-44064625	-0.511882550183052	0.1513514536177	0.0007193949225809	1.0
MR-IVW LD	creatinine	HMDB0000562	glucose	HMDB0000122	bioa_026	met-d-Glucose	6:160442375-160942375	-0.061178857150125	0.100600377852258	0.543096316520168	1.0
MR-IVW LD	creatinine	HMDB0000562	glucose	HMDB0000122	bioa_026	met-d-Glucose	7:77297198-77797198	-0.0737558450882891	0.14180547913715	0.60298004133718	1.0
MR-IVW LD	creatinine	HMDB0000562	glucose	HMDB0000122	bioa_026	met-d-Glucose	7:151157801-151657801	0.442968305985976	0.130084610462823	0.0006610781387975	1.0
MR-IVW LD	creatinine	HMDB0000562	glucose	HMDB0000122	bioa_026	met-d-Glucose	8:23501151-24001151	-0.330869310832207	0.143989955717042	0.0215695405947702	1.0
MR-IVW LD	creatinine	HMDB0000562	glucose	HMDB0000122	bioa_026	met-d-Glucose	11:30518678-31018678	-0.0737635500234852	0.144161271377148	0.608879303833118	1.0
MR-IVW LD	creatinine	HMDB0000562	glucose	HMDB0000122	bioa_026	met-d-Glucose	15:45399813-46200138	0.0069398972522855	0.0628604364957702	0.912090827670513	1.0
MR-IVW LD	creatinine	HMDB0000562	glucose	HMDB0000122	bioa_026	met-d-Glucose	15:75279182-75779182	0.13164467960704	0.150752610834887	0.382526963763823	1.0
MR-IVW LD	creatinine	HMDB0000562	glucose	HMDB0000122	bioa_026	met-d-Glucose	15:75910951-76410951	0.106865762469505	0.135611080479927	0.430678456358967	1.0
MR-IVW LD	creatinine	HMDB0000562	glucose	HMDB0000122	bioa_026	met-d-Glucose	16:20117645-20617645	0.0754341351385503	0.112995997925813	0.504400219915679	1.0
MR-IVW LD	creatinine	HMDB0000562	glucose	HMDB0000122	bioa_026	met-d-Glucose	17:37370347-37870347	0.0859023705992031	0.129076180790176	0.505719982970896	1.0
MR-IVW LD	creatinine	HMDB0000562	glucose	HMDB0000122	bioa_026	met-d-Glucose	17:58724447-59700441	-0.216451177144023	0.0792574295627292	0.0063144557818374	2.0
MR-IVW LD	creatinine	HMDB0000562	glucose	HMDB0000122	bioa_026	met-d-Glucose	19:33119611-33619611	-0.110736411378556	0.15068107497409	0.462396803441142	1.0
MR-IVW LD	creatinine	HMDB0000562	glucose	HMDB0000122	bioa_026	met-d-Glucose	22:40650077-41150077	-0.0949254748524925	0.137819950437795	0.490971544812977	1.0
MR-IVW LD	threonine	HMDB0000167	choline phosphate	HMDB0001565	bioa_019	GCST90200363	2:27191397-28253174	-0.160626241006693	0.204952897640368	0.433202832085436	1.0
MR-IVW LD	threonine	HMDB0000167	choline phosphate	HMDB0001565	bioa_019	GCST90200363	6:126521687-127323798	0.615022911958501	0.324947206432476	0.0583996869611435	1.0
MR-IVW LD	threonine	HMDB0000167	choline phosphate	HMDB0001565	bioa_019	GCST90200363	8:74631674-75131674	0.0482860627922733	0.189170118244779	0.798528422584846	1.0
MR-IVW LD	threonine	HMDB0000167	choline phosphate	HMDB0001565	bioa_019	GCST90200363	12:46636543-47464292	0.0165270567093153	0.193140819295292	0.931808260655247	2.0
MR-IVW LD	threonine	HMDB0000167	choline phosphate	HMDB0001565	bioa_019	GCST90200363	12:56615040-57115040	0.708634417923778	0.207284921178008	0.0006293281809412	1.0
MR-IVW LD	threonine	HMDB0000167	choline phosphate	HMDB0001565	bioa_019	GCST90200363	12:59727701-60227701	0.679349884493173	0.328955395801129	0.0389066104128695	1.0
MR-IVW LD	threonine	HMDB0000167	choline phosphate	HMDB0001565	bioa_019	GCST90200363	16:1654524-2154524	0.0596896787227594	0.238446641134299	0.802334327593573	1.0
MR-IVW LD	threonine	HMDB0000167	choline phosphate	HMDB0001565	bioa_019	GCST90200363	20:42792364-43292364	-0.151165711653277	0.321142759953437	0.637846500961974	1.0
MR-IVW LD	adenosine	HMDB0000050	myo-inositol	HMDB0000211	M00555	M19934	1:109564880-110064880	-0.104250417325018	0.173750695541699	0.548506235500151	1.0
MR-IVW LD	adenosine	HMDB0000050	myo-inositol	HMDB0000211	M00555	M19934	6:96128415-96628415	0.550370587297125	0.179928845847137	0.0022220800138872	1.0
MR-IVW LD	asparagine	HMDB0000168	4-hydroxyphenylpyruvate	HMDB0000707	GCST90200452	GCST90200300	2:211293055-211793055	-0.0377603513431369	0.185132636760462	0.838381807708571	1.0
MR-IVW LD	asparagine	HMDB0000168	4-hydroxyphenylpyruvate	HMDB0000707	GCST90200452	GCST90200300	7:97139584-97639584	-0.0253198943290603	0.176280478096653	0.885789382780822	1.0
MR-IVW LD	asparagine	HMDB0000168	4-hydroxyphenylpyruvate	HMDB0000707	GCST90200452	GCST90200300	11:61850353-62350353	0.0844111236751577	0.141919799969227	0.551990231689304	1.0
MR-IVW LD	asparagine	HMDB0000168	4-hydroxyphenylpyruvate	HMDB0000707	GCST90200452	GCST90200300	14:103842789-104825326	-0.0277367062915271	0.0375191319882921	0.45974407223449	2.0
MR-IVW LD	1-methylxanthine	HMDB0010738	3-hydroxybutyrate (bhba)	HMDB0000011	M34389	M00542	8:18010431-18510431	-0.0323706310372818	0.0564604029720039	0.566419019946408	1.0
MR-IVW LD	n6,n6,n6-trimethyllysine	HMDB0001325	bilirubin (z,z)	HMDB0000054	GCST90200344	GCST90200704	11:64586385-65555309	0.0170286251036163	0.0715699172517674	0.811935444451076	2.0
MR-IVW LD	n6,n6,n6-trimethyllysine	HMDB0001325	bilirubin (z,z)	HMDB0000054	GCST90200344	GCST90200704	16:67497306-67997306	0.307378416766559	0.165168064073756	0.0627436213551237	1.0
MR-IVW LD	1-stearoyl-2-oleoyl-gps (18:0/18:1)	HMDB0010163	cystathionine	HMDB0000099	GCST90199652	GCST90200383	3:56598999-57098999	0.208344784251334	0.132798197050079	0.116675290668906	1.0
MR-IVW LD	3-methyl-2-oxovalerate	HMDB0000491	phenylalanine	HMDB0000159	M15676	met-d-Phe	2:27480940-27980940	-0.136260041178956	0.0430167886435595	0.0015370208325895	1.0
MR-IVW LD	3-methyl-2-oxovalerate	HMDB0000491	phenylalanine	HMDB0000159	M15676	met-d-Phe	4:88976422-89476422	0.0002241884375658	0.0307968287147772	0.994191774910938	1.0
MR-IVW LD	citrulline	HMDB0000904	threonine	HMDB0000167	bioa_005	M01284	2:211099261-211599261	-0.196822366869759	0.226345721900225	0.384538052996627	1.0
MR-IVW LD	citrulline	HMDB0000904	threonine	HMDB0000167	bioa_005	M01284	8:10310878-10810878	-0.475881210192211	0.339915150137292	0.161513318467541	1.0
MR-IVW LD	citrulline	HMDB0000904	threonine	HMDB0000167	bioa_005	M01284	8:11437159-11937159	-0.140207908189878	0.420623724569639	0.738882680363531	1.0
MR-IVW LD	citrulline	HMDB0000904	threonine	HMDB0000167	bioa_005	M01284	9:133044244-133627617	-0.22182632507468	0.18594388416802	0.232879332958548	2.0
MR-IVW LD	citrulline	HMDB0000904	threonine	HMDB0000167	bioa_005	M01284	9:135893372-136393372	-0.21249833289309	0.364282856388156	0.559668927199414	1.0
MR-IVW LD	citrulline	HMDB0000904	threonine	HMDB0000167	bioa_005	M01284	10:97138579-97638579	-0.0931068284942258	0.319223411980204	0.770541497710555	1.0
MR-IVW LD	citrulline	HMDB0000904	threonine	HMDB0000167	bioa_005	M01284	17:9542768-10042768	-0.102320559783758	0.245569343481019	0.676922239021381	1.0
MR-IVW LD	mannose	HMDB0000169	valine	HMDB0000883	M00584	bioa_022	2:27182547-28770083	-0.0994904332108482	0.0165845029522998	1.9853635820566503e-09	1.0
MR-IVW LD	serine	HMDB0000187	threonine	HMDB0000167	bioa_018	M01284	1:11610843-12110843	-0.0508072435635372	0.406457948508313	0.900523550339778	1.0
MR-IVW LD	serine	HMDB0000187	threonine	HMDB0000167	bioa_018	M01284	1:119427250-120522606	0.0200483947558386	0.101385352454111	0.843244979423889	3.0
MR-IVW LD	serine	HMDB0000187	threonine	HMDB0000167	bioa_018	M01284	2:27480940-27980940	0.945533642682227	0.229220277013873	3.70734756924021e-05	1.0
MR-IVW LD	serine	HMDB0000187	threonine	HMDB0000167	bioa_018	M01284	2:211315692-212076215	-0.426886001680155	0.170754400672062	0.0124193306515523	1.0
MR-IVW LD	serine	HMDB0000187	threonine	HMDB0000167	bioa_018	M01284	3:125660381-126160381	-0.662905038213679	0.418676866240218	0.113345509219525	1.0
MR-IVW LD	serine	HMDB0000187	threonine	HMDB0000167	bioa_018	M01284	7:55551853-56922308	-0.0859749340197457	0.130959036871589	0.511500864864163	2.0
MR-IVW LD	serine	HMDB0000187	threonine	HMDB0000167	bioa_018	M01284	8:126232621-126732621	-0.101499771802602	0.347999217608924	0.770541497710555	1.0
MR-IVW LD	serine	HMDB0000187	threonine	HMDB0000167	bioa_018	M01284	10:65065800-65565800	-0.232562650567404	0.411456997157714	0.571925908937656	1.0
MR-IVW LD	biliverdin	HMDB0001008	valine	HMDB0000883	M02137	GCST90200442	2:234046650-234918570	0.0432489172517833	0.034238921054969	0.206535024737184	1.0
MR-IVW LD	kynurenine	HMDB0000684	alpha-tocopherol	HMDB0001893	GCST90199636	M01561	8:39554593-40054593	-0.20161432784303	0.178572690375254	0.258884225947612	1.0
MR-IVW LD	kynurenine	HMDB0000684	alpha-tocopherol	HMDB0001893	GCST90199636	M01561	12:111809557-113090766	0.132869847370693	0.159443816844832	0.404656761927288	1.0
MR-IVW LD	kynurenine	HMDB0000684	alpha-tocopherol	HMDB0001893	GCST90199636	M01561	16:87568373-88128072	0.108383329493365	0.0750068230055267	0.148463614351857	2.0
MR-IVW LD	asparagine	HMDB0000168	dehydroepiandrosterone sulfate (dhea-s)	HMDB0001032	bioa_003	GCST90199673	2:27480940-27980940	0.0807925995240706	0.337267038944425	0.810678485922061	1.0
MR-IVW LD	asparagine	HMDB0000168	dehydroepiandrosterone sulfate (dhea-s)	HMDB0001032	bioa_003	GCST90199673	4:178111051-178611051	0.348416209515986	0.287554993051044	0.225646117011518	1.0
MR-IVW LD	asparagine	HMDB0000168	dehydroepiandrosterone sulfate (dhea-s)	HMDB0001032	bioa_003	GCST90199673	7:97252737-97752737	0.144493954410913	0.23272888174618	0.534686366961076	1.0
MR-IVW LD	asparagine	HMDB0000168	dehydroepiandrosterone sulfate (dhea-s)	HMDB0001032	bioa_003	GCST90199673	11:61853420-62353420	0.198065135827114	0.19161974607647	0.301306197080724	1.0
MR-IVW LD	asparagine	HMDB0000168	dehydroepiandrosterone sulfate (dhea-s)	HMDB0001032	bioa_003	GCST90199673	12:46900176-47400176	0.522113313586687	0.326333196657219	0.109612044838418	1.0
MR-IVW LD	asparagine	HMDB0000168	dehydroepiandrosterone sulfate (dhea-s)	HMDB0001032	bioa_003	GCST90199673	14:103514503-104812812	0.15346754336678	0.126187260119006	0.223912976302391	4.0
MR-IVW LD	arginine	HMDB0000517	flavin adenine dinucleotide (fad)	HMDB0001248	GCST90200372	GCST90200376	6:131644358-132148208	0.161704271732973	0.109165529830658	0.138533059823486	2.0
MR-IVW LD	arginine	HMDB0000517	flavin adenine dinucleotide (fad)	HMDB0001248	GCST90200372	GCST90200376	10:99896895-100396895	-0.0625940342962065	0.136764178632721	0.647183383257742	1.0
MR-IVW LD	tyrosine	HMDB0000158	threonine	HMDB0000167	bioa_021	bioa_019	4:99820973-100320973	0.406723070377206	0.292186113776731	0.163922397955173	1.0
MR-IVW LD	tyrosine	HMDB0000158	threonine	HMDB0000167	bioa_021	bioa_019	4:148735862-149235862	-0.177655994742576	0.30009458571381	0.553850588394166	1.0
MR-IVW LD	tyrosine	HMDB0000158	threonine	HMDB0000167	bioa_021	bioa_019	6:111242119-112017012	0.0086589662394456	0.0766280198181134	0.910030555214467	1.0
MR-IVW LD	tyrosine	HMDB0000158	threonine	HMDB0000167	bioa_021	bioa_019	6:112114361-112614361	0.355624096472717	0.303433529413584	0.241197056152029	1.0
MR-IVW LD	tyrosine	HMDB0000158	threonine	HMDB0000167	bioa_021	bioa_019	7:27926305-28426305	0.427103281069134	0.248027457066857	0.0850695184943475	1.0
MR-IVW LD	tyrosine	HMDB0000158	threonine	HMDB0000167	bioa_021	bioa_019	8:8933358-9433358	0.548999428270813	0.3122863642041	0.0787475093200029	1.0
MR-IVW LD	tyrosine	HMDB0000158	threonine	HMDB0000167	bioa_021	bioa_019	10:64816186-65575478	-0.279530655056254	0.246935207646869	0.257634434415671	1.0
MR-IVW LD	tyrosine	HMDB0000158	threonine	HMDB0000167	bioa_021	bioa_019	11:61310081-61810081	1.09356536265453	0.293574594001213	0.0001953152219838	1.0
MR-IVW LD	tyrosine	HMDB0000158	threonine	HMDB0000167	bioa_021	bioa_019	12:20701307-21201307	0.0508660567637499	0.31015888270579	0.869731143810993	1.0
MR-IVW LD	tyrosine	HMDB0000158	threonine	HMDB0000167	bioa_021	bioa_019	12:46678393-47435518	0.892445013484465	0.230248971487218	0.0001061876835647	1.0
MR-IVW LD	tyrosine	HMDB0000158	threonine	HMDB0000167	bioa_021	bioa_019	12:56615040-57115040	1.60871069419887	0.176839693767051	9.286135638473132e-20	1.0
MR-IVW LD	tyrosine	HMDB0000158	threonine	HMDB0000167	bioa_021	bioa_019	12:57594049-58094049	0.49243567041719	0.265893990506039	0.064025822908486	1.0
MR-IVW LD	tyrosine	HMDB0000158	threonine	HMDB0000167	bioa_021	bioa_019	12:59727701-60227701	1.48648570569628	0.259421589126751	1.00430634498498e-08	1.0
MR-IVW LD	tyrosine	HMDB0000158	threonine	HMDB0000167	bioa_021	bioa_019	12:120845172-121674861	0.656058618995143	0.191942252485412	0.0006308310692686	1.0
MR-IVW LD	tyrosine	HMDB0000158	threonine	HMDB0000167	bioa_021	bioa_019	12:122092964-122592964	-0.109196652916777	0.261862477018649	0.67667840771474	1.0
MR-IVW LD	tyrosine	HMDB0000158	threonine	HMDB0000167	bioa_021	bioa_019	15:60649639-61149639	0.487359302083605	0.298810117770452	0.102890319510088	1.0
MR-IVW LD	tyrosine	HMDB0000158	threonine	HMDB0000167	bioa_021	bioa_019	16:71153235-72438683	-0.0557918868766482	0.115590192471516	0.629330260093828	3.0
MR-IVW LD	biliverdin	HMDB0001008	5-acetylamino-6-formylamino-3-methyluracil	HMDB0011105	M02137	GCST90200680	2:234046650-234918570	0.0540671777949851	0.0356669685007324	0.129547333016213	1.0
MR-IVW LD	isoleucine	HMDB0000172	acetylphosphate	HMDB0001494	met-d-Ile	M15488	2:27480940-28253174	0.065992851901082	0.351961876805777	0.851268623688208	1.0
MR-IVW LD	isoleucine	HMDB0000172	acetylphosphate	HMDB0001494	met-d-Ile	M15488	2:165251927-165751927	-0.988854444400564	0.545574865876174	0.0699089739364699	1.0
MR-IVW LD	isoleucine	HMDB0000172	acetylphosphate	HMDB0001494	met-d-Ile	M15488	4:88890833-89475171	0.366912042589518	0.24460802839301	0.133614402537714	1.0
MR-IVW LD	isoleucine	HMDB0000172	acetylphosphate	HMDB0001494	met-d-Ile	M15488	8:76193463-76693463	-0.283671186588577	0.688915738857977	0.680511892901688	1.0
MR-IVW LD	isoleucine	HMDB0000172	acetylphosphate	HMDB0001494	met-d-Ile	M15488	12:56611458-57111458	0.314327671053274	0.485779127991423	0.517593873457392	1.0
MR-IVW LD	isoleucine	HMDB0000172	acetylphosphate	HMDB0001494	met-d-Ile	M15488	16:69865519-70914672	0.366264299677059	0.338090122778824	0.278660494899244	1.0
MR-IVW LD	isoleucine	HMDB0000172	acetylphosphate	HMDB0001494	met-d-Ile	M15488	19:49069664-49569664	-0.484346219914078	0.556998152901189	0.384538052996623	1.0
MR-IVW LD	arachidonate (20:4n6)	HMDB0001043	uridine	HMDB0000296	M01110	GCST90200407	11:61330635-61830635	0.0798991111974317	0.0496297102115338	0.10741862993464	1.0
MR-IVW LD	histidine	HMDB0000177	1-stearoyl-2-oleoyl-gps (18:0/18:1)	HMDB0010163	met-d-His	GCST90199652	1:168963261-169463261	-1.35910506798216	0.645575920067664	0.0352686945618271	1.0
MR-IVW LD	histidine	HMDB0000177	1-stearoyl-2-oleoyl-gps (18:0/18:1)	HMDB0010163	met-d-His	GCST90199652	2:27491237-27991237	-0.562934089284705	0.635853126871633	0.375983558151951	1.0
MR-IVW LD	histidine	HMDB0000177	1-stearoyl-2-oleoyl-gps (18:0/18:1)	HMDB0010163	met-d-His	GCST90199652	2:211290507-212074453	0.212323311238486	0.241751425763103	0.379796569123791	1.0
MR-IVW LD	histidine	HMDB0000177	1-stearoyl-2-oleoyl-gps (18:0/18:1)	HMDB0010163	met-d-His	GCST90199652	3:148408762-149190142	0.855433736786688	0.335477075546852	0.0107753138271738	2.0
MR-IVW LD	histidine	HMDB0000177	1-stearoyl-2-oleoyl-gps (18:0/18:1)	HMDB0010163	met-d-His	GCST90199652	6:134622121-135122121	0.163365662095849	0.622878564632216	0.793109203783998	1.0
MR-IVW LD	histidine	HMDB0000177	1-stearoyl-2-oleoyl-gps (18:0/18:1)	HMDB0010163	met-d-His	GCST90199652	11:8005408-8505408	0.551533953080262	0.639444501702276	0.388401190046748	1.0
MR-IVW LD	histidine	HMDB0000177	1-stearoyl-2-oleoyl-gps (18:0/18:1)	HMDB0010163	met-d-His	GCST90199652	12:46932531-47432531	0.690606451658357	0.63637556345397	0.277824949949725	1.0
MR-IVW LD	histidine	HMDB0000177	1-stearoyl-2-oleoyl-gps (18:0/18:1)	HMDB0010163	met-d-His	GCST90199652	12:56610020-57110020	0.238500122517604	0.34292000358608	0.486743363035275	1.0
MR-IVW LD	histidine	HMDB0000177	1-stearoyl-2-oleoyl-gps (18:0/18:1)	HMDB0010163	met-d-His	GCST90199652	12:95659569-96755187	-0.160241431620203	0.137234675268559	0.242949845875301	8.0
MR-IVW LD	histidine	HMDB0000177	1-stearoyl-2-oleoyl-gps (18:0/18:1)	HMDB0010163	met-d-His	GCST90199652	14:21241151-21765620	0.0672025186821993	0.282781303558237	0.812153823452171	3.0
MR-IVW LD	histidine	HMDB0000177	1-stearoyl-2-oleoyl-gps (18:0/18:1)	HMDB0010163	met-d-His	GCST90199652	14:24625832-25125832	0.42846843035042	0.642193775655856	0.504647630036771	1.0
MR-IVW LD	histidine	HMDB0000177	1-stearoyl-2-oleoyl-gps (18:0/18:1)	HMDB0010163	met-d-His	GCST90199652	14:94599201-95099201	-0.555733069767332	0.548059734977931	0.310582318276285	1.0
MR-IVW LD	histidine	HMDB0000177	1-stearoyl-2-oleoyl-gps (18:0/18:1)	HMDB0010163	met-d-His	GCST90199652	15:43028726-45092210	-0.0626224251707998	0.544370940529777	0.908416340544141	1.0
MR-IVW LD	histidine	HMDB0000177	1-stearoyl-2-oleoyl-gps (18:0/18:1)	HMDB0010163	met-d-His	GCST90199652	20:38915692-39415692	-0.0960899833166948	0.53183768224806	0.856622372864345	1.0
MR-IVW LD	glycine	HMDB0000123	asparagine	HMDB0000168	GCST90200707	bioa_003	1:75967169-76467169	-0.0252025611609347	0.0909839753102372	0.781780106145293	1.0
MR-IVW LD	glycine	HMDB0000123	asparagine	HMDB0000168	GCST90200707	bioa_003	2:211036896-212058697	-0.0571390024582959	0.0202422732704822	0.0047612762411516	4.0
MR-IVW LD	glycine	HMDB0000123	asparagine	HMDB0000168	GCST90200707	bioa_003	3:125659669-126159669	0.0371243117702869	0.0935121203281803	0.691367460606739	1.0
MR-IVW LD	glycine	HMDB0000123	asparagine	HMDB0000168	GCST90200707	bioa_003	9:6290540-6790540	-0.0833734533805428	0.0762097380078085	0.273954978210884	1.0
MR-IVW LD	urate	HMDB0000289	n6,n6,n6-trimethyllysine	HMDB0001325	GCST90200307	GCST90200344	2:207223753-207723753	0.292234008296455	0.178870483824455	0.102306240243794	1.0
MR-IVW LD	urate	HMDB0000289	n6,n6,n6-trimethyllysine	HMDB0001325	GCST90200307	GCST90200344	4:9672167-10439135	0.0439299263628951	0.0594126962458166	0.459662315821629	1.0
MR-IVW LD	urate	HMDB0000289	n6,n6,n6-trimethyllysine	HMDB0001325	GCST90200307	GCST90200344	4:88802323-89302323	-0.029246887203193	0.162099399177871	0.856818429892906	1.0
MR-IVW LD	urate	HMDB0000289	n6,n6,n6-trimethyllysine	HMDB0001325	GCST90200307	GCST90200344	11:64114866-64614866	0.0052565395554207	0.173322821674968	0.975805442971613	1.0
MR-IVW LD	urate	HMDB0000289	n6,n6,n6-trimethyllysine	HMDB0001325	GCST90200307	GCST90200344	12:114208961-114708961	0.291373968480247	0.184018932215831	0.11333231439326	1.0
MR-IVW LD	inositol 1-phosphate (i1p)	HMDB0000213	alanine	HMDB0000161	M01481	bioa_001	1:5349333-5849333	-0.02389025179344	0.0252006875458226	0.343129454200522	1.0
MR-IVW LD	inositol 1-phosphate (i1p)	HMDB0000213	alanine	HMDB0000161	M01481	bioa_001	4:31607204-32397858	0.0088473571147073	0.0239765775466332	0.712127724773277	1.0
MR-IVW LD	inositol 1-phosphate (i1p)	HMDB0000213	alanine	HMDB0000161	M01481	bioa_001	4:66148855-66648855	0.0004707059193295	0.0247739957541863	0.98484110541039	1.0
MR-IVW LD	inositol 1-phosphate (i1p)	HMDB0000213	alanine	HMDB0000161	M01481	bioa_001	6:20616244-21116244	0.0117069849246037	0.0256170348459611	0.64767104550307	1.0
MR-IVW LD	inositol 1-phosphate (i1p)	HMDB0000213	alanine	HMDB0000161	M01481	bioa_001	10:114775621-115275621	-0.0115959871463297	0.0246723130772986	0.63835501756513	1.0
MR-IVW LD	inositol 1-phosphate (i1p)	HMDB0000213	alanine	HMDB0000161	M01481	bioa_001	12:47079779-47579779	-0.185668565040427	0.0252747842418219	2.04226374575004e-13	1.0
MR-IVW LD	inositol 1-phosphate (i1p)	HMDB0000213	alanine	HMDB0000161	M01481	bioa_001	12:62771708-63271708	0.0179606276844187	0.0258054995465787	0.486428829748111	1.0
MR-IVW LD	inositol 1-phosphate (i1p)	HMDB0000213	alanine	HMDB0000161	M01481	bioa_001	14:96380570-96880570	0.0248896128659972	0.0262272000695437	0.342620612077702	1.0
MR-IVW LD	inositol 1-phosphate (i1p)	HMDB0000213	alanine	HMDB0000161	M01481	bioa_001	15:77060646-77560646	0.0511815780447681	0.0243374122894759	0.0354657694907371	1.0
MR-IVW LD	taurolithocholate 3-sulfate	HMDB0002580	taurolithocholate 3-sulfate	HMDB0002580	GCST90199809	M36850	12:21138829-21638829	0.803749659316527	0.164980193228129	1.1058895588671e-06	1.0
MR-IVW LD	taurolithocholate 3-sulfate	HMDB0002580	taurolithocholate 3-sulfate	HMDB0002580	GCST90199809	M36850	13:103468308-103968308	0.469340616873427	0.168122012014361	0.0052437344566914	1.0
MR-IVW LD	2-hydroxyglutarate	HMDB0059655	phosphate	HMDB0001429	GCST90199865	M11438	14:91386532-91886532	-0.0834038398351558	0.128313599746393	0.515692221611729	1.0
MR-IVW LD	urate	HMDB0000289	4-hydroxyphenylpyruvate	HMDB0000707	M01604	GCST90200300	4:9676051-10553081	0.0702735532127266	0.0493092003967844	0.154110644325888	1.0
MR-IVW LD	flavin adenine dinucleotide (fad)	HMDB0001248	cystine	HMDB0000192	GCST90200376	GCST90200382	2:69949756-70738470	0.030492463016223	0.0432658453433271	0.480953478853352	2.0
MR-IVW LD	citrulline	HMDB0000904	phenylpyruvate	HMDB0000205	bioa_005	GCST90200365	2:211099261-211599261	-0.156575988613564	0.193874654088264	0.419312516732746	1.0
MR-IVW LD	citrulline	HMDB0000904	phenylpyruvate	HMDB0000205	bioa_005	GCST90200365	8:10310878-10810878	0.406850065253264	0.282385449616247	0.149652092371516	1.0
MR-IVW LD	citrulline	HMDB0000904	phenylpyruvate	HMDB0000205	bioa_005	GCST90200365	8:11437159-11937159	-0.0053627474965347	0.34942152762395	0.987754946043727	1.0
MR-IVW LD	citrulline	HMDB0000904	phenylpyruvate	HMDB0000205	bioa_005	GCST90200365	9:133044244-133627617	0.247276355782945	0.154465094544642	0.109408842190958	2.0
MR-IVW LD	citrulline	HMDB0000904	phenylpyruvate	HMDB0000205	bioa_005	GCST90200365	10:97138579-97638579	0.510914211617853	0.265125689601365	0.0539716358409126	1.0
MR-IVW LD	citrulline	HMDB0000904	phenylpyruvate	HMDB0000205	bioa_005	GCST90200365	17:9542768-10042768	0.0821721986661111	0.203999056991563	0.687090389626355	1.0
MR-IVW LD	caffeine	HMDB0001847	acetone	HMDB0001659	M00569	met-d-Acetone	7:17037106-17537106	-0.025419559308532	0.0338835714758962	0.453132410737472	1.0
MR-IVW LD	caffeine	HMDB0001847	acetone	HMDB0001659	M00569	met-d-Acetone	15:74777880-75277880	-0.0621456286890485	0.0392533220425474	0.11337722602534	1.0
MR-IVW LD	glucose	HMDB0000122	flavin adenine dinucleotide (fad)	HMDB0001248	met-d-Glucose	GCST90200376	2:165251927-165751927	0.0019206986546394	0.751435750317257	0.997960578621487	1.0
MR-IVW LD	glucose	HMDB0000122	flavin adenine dinucleotide (fad)	HMDB0001248	met-d-Glucose	GCST90200376	2:169498833-170056652	-0.0341363457670302	0.195452078423323	0.861352083824663	4.0
MR-IVW LD	glucose	HMDB0000122	flavin adenine dinucleotide (fad)	HMDB0001248	met-d-Glucose	GCST90200376	3:122819058-123319058	-0.207376847334799	0.483405526085756	0.667929432180406	1.0
MR-IVW LD	glucose	HMDB0000122	flavin adenine dinucleotide (fad)	HMDB0001248	met-d-Glucose	GCST90200376	3:151951767-152451767	0.19647338042589	0.760494955435839	0.796137299729902	1.0
MR-IVW LD	glucose	HMDB0000122	flavin adenine dinucleotide (fad)	HMDB0001248	met-d-Glucose	GCST90200376	3:170377909-170877909	-0.0367316536781358	0.402915044835651	0.927361675140112	1.0
MR-IVW LD	glucose	HMDB0000122	flavin adenine dinucleotide (fad)	HMDB0001248	met-d-Glucose	GCST90200376	4:185468314-185968314	-0.138804728030839	0.745511282966657	0.852297888074659	1.0
MR-IVW LD	glucose	HMDB0000122	flavin adenine dinucleotide (fad)	HMDB0001248	met-d-Glucose	GCST90200376	5:95479406-95979406	-0.484436456953626	0.72885559045068	0.506272108728673	1.0
MR-IVW LD	glucose	HMDB0000122	flavin adenine dinucleotide (fad)	HMDB0001248	met-d-Glucose	GCST90200376	6:7000270-7500270	0.365315880298735	0.696754134587529	0.600062224081346	1.0
MR-IVW LD	glucose	HMDB0000122	flavin adenine dinucleotide (fad)	HMDB0001248	met-d-Glucose	GCST90200376	7:14801789-15301789	0.629866539138932	0.501318830284569	0.208964070698684	1.0
MR-IVW LD	glucose	HMDB0000122	flavin adenine dinucleotide (fad)	HMDB0001248	met-d-Glucose	GCST90200376	7:43935955-44473721	0.367723165700016	0.316898140873398	0.245892968883829	2.0
MR-IVW LD	glucose	HMDB0000122	flavin adenine dinucleotide (fad)	HMDB0001248	met-d-Glucose	GCST90200376	8:117934783-118434783	0.74567498433269	0.628345279701411	0.235334897170407	1.0
MR-IVW LD	glucose	HMDB0000122	flavin adenine dinucleotide (fad)	HMDB0001248	met-d-Glucose	GCST90200376	9:21884068-22384068	0.309294381431997	0.754607235314633	0.681897897238495	1.0
MR-IVW LD	glucose	HMDB0000122	flavin adenine dinucleotide (fad)	HMDB0001248	met-d-Glucose	GCST90200376	10:2888477-3388477	0.14520709531479	0.412919633173297	0.725093666963914	1.0
MR-IVW LD	glucose	HMDB0000122	flavin adenine dinucleotide (fad)	HMDB0001248	met-d-Glucose	GCST90200376	10:112762852-113262852	-1.0169728728546	0.778362476375965	0.191364111899864	1.0
MR-IVW LD	glucose	HMDB0000122	flavin adenine dinucleotide (fad)	HMDB0001248	met-d-Glucose	GCST90200376	10:114504071-115004071	0.373846108854324	0.518925714493171	0.471264487677573	1.0
MR-IVW LD	glucose	HMDB0000122	flavin adenine dinucleotide (fad)	HMDB0001248	met-d-Glucose	GCST90200376	12:4134844-4634844	0.603687497575883	0.75742934622659	0.425438526487337	1.0
MR-IVW LD	glucose	HMDB0000122	flavin adenine dinucleotide (fad)	HMDB0001248	met-d-Glucose	GCST90200376	12:111682800-112523499	0.312424358910994	0.769430503889708	0.684708629309981	1.0
MR-IVW LD	glucose	HMDB0000122	flavin adenine dinucleotide (fad)	HMDB0001248	met-d-Glucose	GCST90200376	12:121166650-121666650	-0.278274118202557	0.702395455156368	0.691973203546342	1.0
MR-IVW LD	glucose	HMDB0000122	flavin adenine dinucleotide (fad)	HMDB0001248	met-d-Glucose	GCST90200376	13:28213465-28721145	0.374340297957875	0.781596059488929	0.63197887312164	1.0
MR-IVW LD	glucose	HMDB0000122	flavin adenine dinucleotide (fad)	HMDB0001248	met-d-Glucose	GCST90200376	17:43272775-44380160	-1.01825769266041	0.743991462464141	0.17111132225732	1.0
MR-IVW LD	glucose	HMDB0000122	flavin adenine dinucleotide (fad)	HMDB0001248	met-d-Glucose	GCST90200376	17:44543627-45043627	-1.45591190476194	0.779759190913402	0.0618834132421904	1.0
MR-IVW LD	glucose	HMDB0000122	flavin adenine dinucleotide (fad)	HMDB0001248	met-d-Glucose	GCST90200376	20:22311971-22811971	0.233218052454685	0.757177512352079	0.758074917201827	1.0
MR-IVW LD	tyrosine	HMDB0000158	glycine	HMDB0000123	met-d-Tyr	GCST90200707	2:211293055-211793055	-18.6296329261083	0.508136569166402	2.87712416643548e-294	1.0
MR-IVW LD	tyrosine	HMDB0000158	glycine	HMDB0000123	met-d-Tyr	GCST90200707	3:135701113-136607693	-0.401215978244142	0.483868718743046	0.407000556189321	1.0
MR-IVW LD	tyrosine	HMDB0000158	glycine	HMDB0000123	met-d-Tyr	GCST90200707	3:186140627-186640627	0.275952980084695	0.517112702304243	0.593589346693878	1.0
MR-IVW LD	tyrosine	HMDB0000158	glycine	HMDB0000123	met-d-Tyr	GCST90200707	4:99789651-100289651	-0.483214769107857	0.424932229261823	0.255472550816746	1.0
MR-IVW LD	tyrosine	HMDB0000158	glycine	HMDB0000123	met-d-Tyr	GCST90200707	4:124511762-125011762	-0.61270220688805	0.672719911540843	0.362409449051414	1.0
MR-IVW LD	tyrosine	HMDB0000158	glycine	HMDB0000123	met-d-Tyr	GCST90200707	5:89941256-90441256	0.481470346890967	0.629019508510726	0.44401558706595	1.0
MR-IVW LD	tyrosine	HMDB0000158	glycine	HMDB0000123	met-d-Tyr	GCST90200707	6:43031486-43531486	-0.717927395481502	0.67361976119888	0.286525166984752	1.0
MR-IVW LD	tyrosine	HMDB0000158	glycine	HMDB0000123	met-d-Tyr	GCST90200707	6:110683901-112778738	0.038481240719664	0.0881170661555618	0.662324666018909	15.0
MR-IVW LD	tyrosine	HMDB0000158	glycine	HMDB0000123	met-d-Tyr	GCST90200707	7:25715759-26215759	-0.591390132218639	0.650400241960787	0.363207050804371	1.0
MR-IVW LD	tyrosine	HMDB0000158	glycine	HMDB0000123	met-d-Tyr	GCST90200707	7:27916442-28416442	-0.528935720525345	0.502329582828518	0.292356804114279	1.0
MR-IVW LD	tyrosine	HMDB0000158	glycine	HMDB0000123	met-d-Tyr	GCST90200707	8:126236230-126736230	-1.76011309747153	0.439030516948202	6.09530416269957e-05	1.0
MR-IVW LD	tyrosine	HMDB0000158	glycine	HMDB0000123	met-d-Tyr	GCST90200707	9:21884651-22384651	0.645128008211465	0.625873484616127	0.302651390353013	1.0
MR-IVW LD	tyrosine	HMDB0000158	glycine	HMDB0000123	met-d-Tyr	GCST90200707	10:64760672-65511176	-1.00127837163743	0.433847740368655	0.0210045488327609	1.0
MR-IVW LD	tyrosine	HMDB0000158	glycine	HMDB0000123	met-d-Tyr	GCST90200707	11:8005408-8505408	0.564311557912379	0.553501003945004	0.307950835826408	1.0
MR-IVW LD	tyrosine	HMDB0000158	glycine	HMDB0000123	met-d-Tyr	GCST90200707	11:61320783-61820783	-0.373064219359218	0.485952168833142	0.442666977760285	1.0
MR-IVW LD	tyrosine	HMDB0000158	glycine	HMDB0000123	met-d-Tyr	GCST90200707	12:21081549-21581549	-0.696422164877519	0.358979644087808	0.0523791294758669	1.0
MR-IVW LD	tyrosine	HMDB0000158	glycine	HMDB0000123	met-d-Tyr	GCST90200707	12:46690648-47449549	-0.0944029278505347	0.394353258409596	0.810805736827437	1.0
MR-IVW LD	tyrosine	HMDB0000158	glycine	HMDB0000123	met-d-Tyr	GCST90200707	12:56615040-57115040	0.253234740470637	0.296153250218799	0.392506824838248	1.0
MR-IVW LD	tyrosine	HMDB0000158	glycine	HMDB0000123	met-d-Tyr	GCST90200707	12:59740603-60240603	0.666332165490203	0.665573967591567	0.316759533193428	1.0
MR-IVW LD	tyrosine	HMDB0000158	glycine	HMDB0000123	met-d-Tyr	GCST90200707	12:121174574-121674574	0.210590215900214	0.26075076649766	0.419303447111801	1.0
MR-IVW LD	tyrosine	HMDB0000158	glycine	HMDB0000123	met-d-Tyr	GCST90200707	12:122076812-122576812	-0.317081799798789	0.559474075837451	0.570884206391741	1.0
MR-IVW LD	tyrosine	HMDB0000158	glycine	HMDB0000123	met-d-Tyr	GCST90200707	14:102441854-102941854	1.08255348704943	0.59872848945713	0.0705928861083831	1.0
MR-IVW LD	tyrosine	HMDB0000158	glycine	HMDB0000123	met-d-Tyr	GCST90200707	16:70194094-72795019	0.133850978398737	0.14027808304329	0.339990959509866	6.0
MR-IVW LD	tyrosine	HMDB0000158	glycine	HMDB0000123	met-d-Tyr	GCST90200707	16:79505446-80005446	0.972687767161924	0.624309914035831	0.119228342019234	1.0
MR-IVW LD	tyrosine	HMDB0000158	glycine	HMDB0000123	met-d-Tyr	GCST90200707	19:45175460-45675460	-0.90624226283455	0.608982016722105	0.13671754223863	1.0
MR-IVW LD	tyrosine	HMDB0000158	glycine	HMDB0000123	met-d-Tyr	GCST90200707	20:42792364-43292364	-1.59465856178529	0.613893647974887	0.0093874030735531	1.0
MR-IVW LD	tyrosine	HMDB0000158	glycine	HMDB0000123	met-d-Tyr	GCST90200707	22:31926825-32426825	-0.0920747259597042	0.672618333225021	0.891117740536916	1.0
MR-IVW LD	tyrosine	HMDB0000158	glycine	HMDB0000123	met-d-Tyr	GCST90200707	22:44074855-44574855	1.47394945624335	0.636823907163068	0.0206385455834576	1.0
MR-IVW LD	dimethylglycine	HMDB0000092	choline phosphate	HMDB0001565	GCST90200424	GCST90200363	5:78080227-78832833	-0.0558453126837289	0.0449332013743538	0.21392242981806	3.0
MR-IVW LD	dimethylglycine	HMDB0000092	choline phosphate	HMDB0001565	GCST90200424	GCST90200363	10:103976834-104737382	0.253111442928085	0.165283377396306	0.125675826216856	1.0
MR-IVW LD	dimethylglycine	HMDB0000092	choline phosphate	HMDB0001565	GCST90200424	GCST90200363	15:76242337-76742337	0.122837003808593	0.137359697541364	0.371176095507628	1.0
MR-IVW LD	glycine	HMDB0000123	2-hydroxyglutarate	HMDB0059655	bioa_008	GCST90199865	1:75967169-76725029	0.315521198365576	0.362586575982675	0.384193587401734	1.0
MR-IVW LD	glycine	HMDB0000123	2-hydroxyglutarate	HMDB0059655	bioa_008	GCST90199865	1:120004506-120504506	-0.822053343827197	0.473543560333218	0.0825706592336573	1.0
MR-IVW LD	glycine	HMDB0000123	2-hydroxyglutarate	HMDB0059655	bioa_008	GCST90199865	2:165258389-165758389	-0.390736393853447	0.531303822166012	0.462078087782316	1.0
MR-IVW LD	glycine	HMDB0000123	2-hydroxyglutarate	HMDB0059655	bioa_008	GCST90199865	2:210575251-212439946	0.0804070679184549	0.0541690044333079	0.137709698422525	6.0
MR-IVW LD	glycine	HMDB0000123	2-hydroxyglutarate	HMDB0059655	bioa_008	GCST90199865	3:125660381-126160381	0.107545165503273	0.278929411587419	0.699819530607672	1.0
MR-IVW LD	glycine	HMDB0000123	2-hydroxyglutarate	HMDB0059655	bioa_008	GCST90199865	5:89976061-90476061	-1.41986087624182	0.584494818698336	0.0151317493863644	1.0
MR-IVW LD	glycine	HMDB0000123	2-hydroxyglutarate	HMDB0059655	bioa_008	GCST90199865	5:131494202-131994202	0.0253293762913106	0.528694592359747	0.961788544974699	1.0
MR-IVW LD	glycine	HMDB0000123	2-hydroxyglutarate	HMDB0059655	bioa_008	GCST90199865	6:160525578-161025578	0.0371276719051976	0.530876316361976	0.944244140861819	1.0
MR-IVW LD	glycine	HMDB0000123	2-hydroxyglutarate	HMDB0059655	bioa_008	GCST90199865	7:55797215-56297215	-0.76050345756641	0.351321362221382	0.0304110804846769	1.0
MR-IVW LD	glycine	HMDB0000123	2-hydroxyglutarate	HMDB0059655	bioa_008	GCST90199865	8:8933358-9433358	0.43057556923785	0.320032889434302	0.178492747193791	1.0
MR-IVW LD	glycine	HMDB0000123	2-hydroxyglutarate	HMDB0059655	bioa_008	GCST90199865	8:126232077-126732077	-0.138159375850079	0.319841557284592	0.66576908388824	1.0
MR-IVW LD	glycine	HMDB0000123	2-hydroxyglutarate	HMDB0059655	bioa_008	GCST90199865	9:5720079-6894932	0.376720061844574	0.199545137698334	0.05904018647336	3.0
MR-IVW LD	glycine	HMDB0000123	2-hydroxyglutarate	HMDB0059655	bioa_008	GCST90199865	10:64798306-65575478	-0.635352529375723	0.458504593933068	0.165836720295109	1.0
MR-IVW LD	glycine	HMDB0000123	2-hydroxyglutarate	HMDB0059655	bioa_008	GCST90199865	12:46859387-47359387	-0.0016156186811657	0.447567984712869	0.997119824370068	1.0
MR-IVW LD	glycine	HMDB0000123	2-hydroxyglutarate	HMDB0059655	bioa_008	GCST90199865	12:56611458-57111458	-0.711583282203008	0.588531196245993	0.226630817451053	1.0
MR-IVW LD	glycine	HMDB0000123	2-hydroxyglutarate	HMDB0059655	bioa_008	GCST90199865	15:58217095-58717095	0.503490868861023	0.542431299374562	0.353297966999663	1.0
MR-IVW LD	glycine	HMDB0000123	2-hydroxyglutarate	HMDB0059655	bioa_008	GCST90199865	16:80861176-81361176	-0.0979560032546544	0.23940390927757	0.682417649837005	1.0
MR-IVW LD	glycine	HMDB0000123	2-hydroxyglutarate	HMDB0059655	bioa_008	GCST90199865	17:45188952-45974996	0.366825539015344	0.502614162854417	0.465490887816201	1.0
MR-IVW LD	glycine	HMDB0000123	2-hydroxyglutarate	HMDB0059655	bioa_008	GCST90199865	19:17984588-18484588	-0.952439226657603	0.542905098272931	0.0793725506232248	1.0
MR-IVW LD	bilirubin (z,z)	HMDB0000054	phosphoethanolamine	HMDB0000224	M27716	GCST90200281	2:234140469-234918570	0.0045293850087625	0.0365328068767634	0.90133007866276	1.0
MR-IVW LD	serine	HMDB0000187	citrate	HMDB0000094	M32315	M01564	1:119966025-120466025	0.0107060335035956	0.0963543015323616	0.911528237909378	1.0
MR-IVW LD	serine	HMDB0000187	citrate	HMDB0000094	M32315	M01564	2:211323559-211823559	-0.291729128924689	0.128558599187151	0.0232542960563564	1.0
MR-IVW LD	serine	HMDB0000187	citrate	HMDB0000094	M32315	M01564	7:55822010-56322010	0.108153075527387	0.135191344409234	0.423710797166795	1.0
MR-IVW LD	dihydroorotate	HMDB03349	acetate	HMDB0000042	GCST90200444	met-d-Acetate	5:53379047-53879047	-0.0603383462476549	0.0478337531870447	0.207158369530831	1.0
MR-IVW LD	dihydroorotate	HMDB03349	acetate	HMDB0000042	GCST90200444	met-d-Acetate	10:104381189-105206827	0.0320443468980495	0.0426370366686055	0.452314921029154	1.0
MR-IVW LD	dihydroorotate	HMDB03349	acetate	HMDB0000042	GCST90200444	met-d-Acetate	10:125910495-126410495	0.0413819987465202	0.0345202675588777	0.230615840318665	1.0
MR-IVW LD	dihydroorotate	HMDB03349	acetate	HMDB0000042	GCST90200444	met-d-Acetate	11:122683181-123183181	0.0388008831283464	0.0399664753998816	0.331630076858684	1.0
MR-IVW LD	dihydroorotate	HMDB03349	acetate	HMDB0000042	GCST90200444	met-d-Acetate	15:77921365-78954732	-0.024430056459617	0.012711301639196	0.05461630388126	5.0
MR-IVW LD	3-hydroxybutyrate (bhba)	HMDB0000011	phenylalanine	HMDB0000159	met-d-bOHbutyrate	bioa_016	1:230050269-230550269	-0.120888697137605	0.165148493357381	0.464168567773659	1.0
MR-IVW LD	3-hydroxybutyrate (bhba)	HMDB0000011	phenylalanine	HMDB0000159	met-d-bOHbutyrate	bioa_016	5:41452897-42471829	0.0913689802405478	0.121825306987397	0.453254704753736	1.0
MR-IVW LD	3-hydroxybutyrate (bhba)	HMDB0000011	phenylalanine	HMDB0000159	met-d-bOHbutyrate	bioa_016	8:8059014-8559014	-0.438134215802677	0.208933817740904	0.0359935753422143	1.0
MR-IVW LD	3-hydroxybutyrate (bhba)	HMDB0000011	phenylalanine	HMDB0000159	met-d-bOHbutyrate	bioa_016	8:8580720-9433358	-0.229614106359026	0.128851911537052	0.0747492317337037	1.0
MR-IVW LD	3-hydroxybutyrate (bhba)	HMDB0000011	phenylalanine	HMDB0000159	met-d-bOHbutyrate	bioa_016	8:9546321-10530228	-0.0088279999628927	0.180163264548935	0.960919295941175	1.0
MR-IVW LD	3-hydroxybutyrate (bhba)	HMDB0000011	phenylalanine	HMDB0000159	met-d-bOHbutyrate	bioa_016	8:10591858-11909109	-0.15884404408111	0.173600048176081	0.360191630126965	1.0
MR-IVW LD	3-hydroxybutyrate (bhba)	HMDB0000011	phenylalanine	HMDB0000159	met-d-bOHbutyrate	bioa_016	9:107339744-107915739	0.206860461037833	0.176351629188262	0.240795805693589	1.0
MR-IVW LD	3-hydroxybutyrate (bhba)	HMDB0000011	phenylalanine	HMDB0000159	met-d-bOHbutyrate	bioa_016	10:113694271-114194271	0.053631946448373	0.131773824197478	0.684007988194603	1.0
MR-IVW LD	3-hydroxybutyrate (bhba)	HMDB0000011	phenylalanine	HMDB0000159	met-d-bOHbutyrate	bioa_016	11:116451535-117240760	-0.321768610052051	0.202880586413648	0.112739309558836	1.0
MR-IVW LD	3-hydroxybutyrate (bhba)	HMDB0000011	phenylalanine	HMDB0000159	met-d-bOHbutyrate	bioa_016	12:122375755-122875755	-0.0274714797465428	0.185618106395568	0.88234276824224	1.0
MR-IVW LD	3-hydroxybutyrate (bhba)	HMDB0000011	phenylalanine	HMDB0000159	met-d-bOHbutyrate	bioa_016	14:94393207-95094947	0.382512761395882	0.148260760230962	0.0098800315155412	1.0
MR-IVW LD	3-hydroxybutyrate (bhba)	HMDB0000011	phenylalanine	HMDB0000159	met-d-bOHbutyrate	bioa_016	15:58430643-58980498	0.356950917025308	0.130312966288885	0.0061592287839251	2.0
MR-IVW LD	3-hydroxybutyrate (bhba)	HMDB0000011	phenylalanine	HMDB0000159	met-d-bOHbutyrate	bioa_016	16:71899923-73042963	-0.212755404106265	0.123551338040802	0.0850695184943461	1.0
MR-IVW LD	3-hydroxybutyrate (bhba)	HMDB0000011	phenylalanine	HMDB0000159	met-d-bOHbutyrate	bioa_016	19:45161941-45661941	-0.7109801892925	0.124427754513912	1.10350998029744e-08	1.0
MR-IVW LD	4-acetamidobutanoate	HMDB0003681	stearoyl sphingomyelin (d18:1/18:0)	HMDB0001348	M01558	GCST90200335	8:18010431-18510431	-0.103446384350017	0.06449461095193	0.108724209137733	2.0
MR-IVW LD	4-acetamidobutanoate	HMDB0003681	stearoyl sphingomyelin (d18:1/18:0)	HMDB0001348	M01558	GCST90200335	18:22536478-23036478	0.0423405411770658	0.165291256211238	0.797829475315349	1.0
MR-IVW LD	oleamide	HMDB0002117	flavin adenine dinucleotide (fad)	HMDB0001248	M32458	GCST90200376	12:21138621-21638621	0.306957683469574	0.117384138447034	0.0089231547318567	1.0
MR-IVW LD	oleamide	HMDB0002117	flavin adenine dinucleotide (fad)	HMDB0001248	M32458	GCST90200376	19:15740431-16240431	0.0643676876581592	0.186415779329772	0.729875624965319	1.0
MR-IVW LD	alpha-tocopherol	HMDB0001893	alpha-ketoglutarate	HMDB0000208	GCST90200302	M33453	1:62651807-63403953	0.248724442065034	0.218392193032714	0.254749500528115	1.0
MR-IVW LD	leucine	HMDB0000687	urea	HMDB0000294	bioa_011	GCST90200417	2:27480940-27980940	-0.327414793052723	0.537812030843734	0.542663387877206	1.0
MR-IVW LD	leucine	HMDB0000687	urea	HMDB0000294	bioa_011	GCST90200417	4:88972827-89472827	0.0033157638180965	0.218458358222837	0.987890162664619	1.0
MR-IVW LD	leucine	HMDB0000687	urea	HMDB0000294	bioa_011	GCST90200417	11:116336283-116883862	0.119343985103352	0.586181599305475	0.838669544241725	1.0
MR-IVW LD	leucine	HMDB0000687	urea	HMDB0000294	bioa_011	GCST90200417	15:58477325-58977325	-0.709082695455648	0.496010526427059	0.15283993409985	1.0
MR-IVW LD	leucine	HMDB0000687	urea	HMDB0000294	bioa_011	GCST90200417	16:70059237-70559237	0.241977836446336	0.318872511114161	0.447939606183555	1.0
MR-IVW LD	hypotaurine	HMDB0000965	leucine	HMDB0000687	GCST90200379	bioa_011	4:138793652-139293652	0.10660593432348	0.042170068957073	0.0114714351970725	1.0
MR-IVW LD	7-methylxanthine	HMDB0001991	methionine	HMDB0000696	GCST90199754	bioa_013	15:74777880-75578595	-0.116204081730801	0.0826487067786634	0.159724124771567	1.0
MR-IVW LD	3-ureidopropionate	HMDB0000026	hippurate	HMDB0000714	GCST90200283	M15753	22:24662232-25162232	0.105418183030124	0.127482453896894	0.408280662559107	1.0
MR-IVW LD	phenylalanine	HMDB0000159	phenylpyruvate	HMDB0000205	met-d-Phe	GCST90200365	2:211293055-211793055	1.06671776129788	0.59822197562865	0.0745623664118271	1.0
MR-IVW LD	phenylalanine	HMDB0000159	phenylpyruvate	HMDB0000205	met-d-Phe	GCST90200365	6:17868392-18368392	0.137813989318529	0.640509830891378	0.82964027041547	1.0
MR-IVW LD	phenylalanine	HMDB0000159	phenylpyruvate	HMDB0000205	met-d-Phe	GCST90200365	11:57019429-57519429	0.756275004590074	0.358052253548787	0.0346700085923627	1.0
MR-IVW LD	phenylalanine	HMDB0000159	phenylpyruvate	HMDB0000205	met-d-Phe	GCST90200365	12:56671418-57171418	1.75961889378437	0.64614919247946	0.006464520813922	1.0
MR-IVW LD	phenylalanine	HMDB0000159	phenylpyruvate	HMDB0000205	met-d-Phe	GCST90200365	12:102211009-102721004	0.160269080040231	0.411637117994342	0.697020545341403	2.0
MR-IVW LD	phenylalanine	HMDB0000159	phenylpyruvate	HMDB0000205	met-d-Phe	GCST90200365	12:102890425-104124563	0.595882033426514	0.116520771656358	3.15481818044144e-07	12.0
MR-IVW LD	phenylalanine	HMDB0000159	phenylpyruvate	HMDB0000205	met-d-Phe	GCST90200365	12:104125826-104625826	1.18920739905711	0.6723385502284	0.0769334715301672	1.0
MR-IVW LD	phenylalanine	HMDB0000159	phenylpyruvate	HMDB0000205	met-d-Phe	GCST90200365	14:55161744-55661744	0.247201380540349	0.35009820478233	0.480131212511012	1.0
MR-IVW LD	phenylalanine	HMDB0000159	phenylpyruvate	HMDB0000205	met-d-Phe	GCST90200365	14:55670870-56170870	-0.0403767905935737	0.631610618918754	0.949028582092694	1.0
MR-IVW LD	phenylalanine	HMDB0000159	phenylpyruvate	HMDB0000205	met-d-Phe	GCST90200365	16:16004626-16504626	1.03630681603703	0.66485821396858	0.119070137842855	1.0
MR-IVW LD	bilirubin (z,z)	HMDB0000054	3,7-dimethylurate	HMDB0001982	M27716	GCST90199755	2:234140469-234918570	-0.0293976989398195	0.0399702339739212	0.462041256608603	1.0
MR-IVW LD	guanidinoacetate	HMDB0000128	valine	HMDB0000883	GCST90200384	bioa_022	6:131647278-132147278	-0.12386688905991	0.0509740284197156	0.0150988228326172	1.0
MR-IVW LD	guanidinoacetate	HMDB0000128	valine	HMDB0000883	GCST90200384	bioa_022	12:101043-601043	0.0207947580344765	0.0457027649109389	0.6491092388359	1.0
MR-IVW LD	creatinine	HMDB0000562	3-(4-hydroxyphenyl)lactate	HMDB0000755	GCST90200366	GCST90200371	16:20142332-20642332	0.161718925767447	0.172751107640917	0.349201993034019	1.0
MR-IVW LD	citrulline	HMDB0000904	arginine	HMDB0000517	GCST90200403	bioa_002	2:211084708-211584708	0.137136190951988	0.081774711360755	0.0935424818467241	1.0
MR-IVW LD	citrulline	HMDB0000904	arginine	HMDB0000517	GCST90200403	bioa_002	9:133044244-133573675	-0.0052095203910921	0.0840245224369921	0.95056283200299	1.0
MR-IVW LD	asparagine	HMDB0000168	1-methylxanthine	HMDB0010738	M34283	M34389	11:61916235-62416235	0.250449397269172	0.211918720766222	0.237277851868277	1.0
MR-IVW LD	asparagine	HMDB0000168	1-methylxanthine	HMDB0010738	M34283	M34389	14:104016664-104812812	0.0289977464213725	0.0973495772717507	0.765800599336935	1.0
MR-IVW LD	asparagine	HMDB0000168	leucine	HMDB0000687	GCST90200452	met-d-Leu	2:211293055-211793055	0.0834159472825253	0.0482390568134684	0.0837697079253893	1.0
MR-IVW LD	asparagine	HMDB0000168	leucine	HMDB0000687	GCST90200452	met-d-Leu	7:97139584-97639584	-0.0249323120335555	0.0459329717925704	0.587269088140182	1.0
MR-IVW LD	asparagine	HMDB0000168	leucine	HMDB0000687	GCST90200452	met-d-Leu	11:61850353-62350353	-0.0674312577488862	0.036979995629186	0.0682349166588114	1.0
MR-IVW LD	asparagine	HMDB0000168	leucine	HMDB0000687	GCST90200452	met-d-Leu	14:103842789-104825326	-0.0405069040990733	0.0097758955348012	3.41971665667422e-05	2.0
MR-IVW LD	creatine	HMDB0000064	acetoacetate	HMDB0000060	M27718	met-d-Acetoacetate	2:211346498-211846498	0.0477879411849546	0.0300767644230179	0.11209070273926	1.0
MR-IVW LD	5-methylthioadenosine (mta)	HMDB0001173	glutamine	HMDB0000641	GCST90200359	GCST90200419	2:211290507-211790507	0.231602985400989	0.152452799707749	0.128717621387899	1.0
MR-IVW LD	5-methylthioadenosine (mta)	HMDB0001173	glutamine	HMDB0000641	GCST90200359	GCST90200419	6:149659491-150411114	0.033780055067928	0.154086250462175	0.826472270441729	1.0
MR-IVW LD	5-methylthioadenosine (mta)	HMDB0001173	glutamine	HMDB0000641	GCST90200359	GCST90200419	6:160319068-160819068	-0.207617140472791	0.177861099671487	0.243089513702065	1.0
MR-IVW LD	5-methylthioadenosine (mta)	HMDB0001173	glutamine	HMDB0000641	GCST90200359	GCST90200419	16:16009596-16509596	-0.121122851168823	0.163888188704247	0.459871874505269	1.0
MR-IVW LD	dehydroepiandrosterone sulfate (dhea-s)	HMDB0001032	2-aminobutyrate	HMDB0000452	M32425	M32348	7:98868801-99739571	-0.0082928667712383	0.140978735111053	0.95309266714744	1.0
MR-IVW LD	dehydroepiandrosterone sulfate (dhea-s)	HMDB0001032	2-aminobutyrate	HMDB0000452	M32425	M32348	19:48115523-48615523	0.303582440805785	0.140948990374115	0.0312522388569394	1.0
MR-IVW LD	glycine	HMDB0000123	asparagine	HMDB0000168	met-d-Gly	GCST90200452	1:11606378-12106378	0.318477810681826	0.659098596127353	0.628952260649021	1.0
MR-IVW LD	glycine	HMDB0000123	asparagine	HMDB0000168	met-d-Gly	GCST90200452	1:75982013-76482013	-0.0578934360664783	0.372876495299445	0.876615013635222	1.0
MR-IVW LD	glycine	HMDB0000123	asparagine	HMDB0000168	met-d-Gly	GCST90200452	1:120004506-120504506	-0.0118509104562645	0.453873682422405	0.97916912889898	2.0
MR-IVW LD	glycine	HMDB0000123	asparagine	HMDB0000168	met-d-Gly	GCST90200452	1:151589838-152089838	-0.571350837870966	0.723079673294226	0.429432553781896	1.0
MR-IVW LD	glycine	HMDB0000123	asparagine	HMDB0000168	met-d-Gly	GCST90200452	2:165276338-165776338	0.965157347977482	0.593405049195716	0.103849051979458	1.0
MR-IVW LD	glycine	HMDB0000123	asparagine	HMDB0000168	met-d-Gly	GCST90200452	2:208538752-212979649	-0.154683082196551	0.0305804317089288	4.23149529903063e-07	61.0
MR-IVW LD	glycine	HMDB0000123	asparagine	HMDB0000168	met-d-Gly	GCST90200452	2:226790540-227290540	0.973710480225913	0.658770882289102	0.139388635757667	1.0
MR-IVW LD	glycine	HMDB0000123	asparagine	HMDB0000168	met-d-Gly	GCST90200452	3:12110357-12610357	1.53053320455507	0.671300009322691	0.0226104112665524	1.0
MR-IVW LD	glycine	HMDB0000123	asparagine	HMDB0000168	met-d-Gly	GCST90200452	3:48534270-49826414	-0.372918613437602	0.60287295052364	0.536200225001079	1.0
MR-IVW LD	glycine	HMDB0000123	asparagine	HMDB0000168	met-d-Gly	GCST90200452	3:125116791-126249375	0.0094532737925672	0.163799026384056	0.953977527400923	5.0
MR-IVW LD	glycine	HMDB0000123	asparagine	HMDB0000168	met-d-Gly	GCST90200452	4:102676923-103438709	0.0324771212042145	0.561553261411553	0.953880500954916	1.0
MR-IVW LD	glycine	HMDB0000123	asparagine	HMDB0000168	met-d-Gly	GCST90200452	5:90005685-90505685	1.42097580033291	0.558756454246855	0.0109872505921507	1.0
MR-IVW LD	glycine	HMDB0000123	asparagine	HMDB0000168	met-d-Gly	GCST90200452	5:131427047-131927047	0.640348741772118	0.644466215909255	0.320412271289718	1.0
MR-IVW LD	glycine	HMDB0000123	asparagine	HMDB0000168	met-d-Gly	GCST90200452	6:131620261-132120261	0.110666036655908	0.73004569827396	0.879512039799273	1.0
MR-IVW LD	glycine	HMDB0000123	asparagine	HMDB0000168	met-d-Gly	GCST90200452	6:160518860-161018860	-0.443832635197699	0.633582555555241	0.483607168318088	1.0
MR-IVW LD	glycine	HMDB0000123	asparagine	HMDB0000168	met-d-Gly	GCST90200452	7:55560073-56715237	-0.480687392851911	0.262341179068731	0.066906935516872	2.0
MR-IVW LD	glycine	HMDB0000123	asparagine	HMDB0000168	met-d-Gly	GCST90200452	8:8915380-9434231	-0.331972983506595	0.215948809714634	0.124225666813099	2.0
MR-IVW LD	glycine	HMDB0000123	asparagine	HMDB0000168	met-d-Gly	GCST90200452	8:17169461-17669461	1.93403822417907	0.58165071651131	0.0008839149996353	1.0
MR-IVW LD	glycine	HMDB0000123	asparagine	HMDB0000168	met-d-Gly	GCST90200452	8:126212070-126756694	-0.195654443728044	0.242068070965517	0.418939724099469	2.0
MR-IVW LD	glycine	HMDB0000123	asparagine	HMDB0000168	met-d-Gly	GCST90200452	9:5668443-7086536	0.199084610568977	0.168129348493862	0.236367243986708	4.0
MR-IVW LD	glycine	HMDB0000123	asparagine	HMDB0000168	met-d-Gly	GCST90200452	11:8005408-8505408	0.903096352209498	0.55310724002625	0.102517590364176	1.0
MR-IVW LD	glycine	HMDB0000123	asparagine	HMDB0000168	met-d-Gly	GCST90200452	12:115016-615016	0.415741446548711	0.627950578391479	0.5079322730474	1.0
MR-IVW LD	glycine	HMDB0000123	asparagine	HMDB0000168	met-d-Gly	GCST90200452	12:21136493-21636493	0.181235263426835	0.649764255762501	0.78030265595446	1.0
MR-IVW LD	glycine	HMDB0000123	asparagine	HMDB0000168	met-d-Gly	GCST90200452	12:46468358-47667420	1.28684728340161	0.340155531006056	0.0001548781928371	2.0
MR-IVW LD	glycine	HMDB0000123	asparagine	HMDB0000168	met-d-Gly	GCST90200452	12:56615338-57115338	0.583977665388739	0.392988370207362	0.137281175700913	1.0
MR-IVW LD	glycine	HMDB0000123	asparagine	HMDB0000168	met-d-Gly	GCST90200452	12:57516305-58016305	-0.01432922026783	0.623874089247287	0.981675695988629	1.0
MR-IVW LD	glycine	HMDB0000123	asparagine	HMDB0000168	met-d-Gly	GCST90200452	12:59343804-59843804	0.0726995948884997	0.668106712355512	0.913349745013383	1.0
MR-IVW LD	glycine	HMDB0000123	asparagine	HMDB0000168	met-d-Gly	GCST90200452	13:50472895-50972895	-0.55029219806368	0.684776392776131	0.42162305501674	1.0
MR-IVW LD	glycine	HMDB0000123	asparagine	HMDB0000168	met-d-Gly	GCST90200452	14:100551720-101051720	-2.64676675637056	0.685400127961299	0.0001126296493613	1.0
MR-IVW LD	glycine	HMDB0000123	asparagine	HMDB0000168	met-d-Gly	GCST90200452	15:42451374-42951374	-0.0529455733428669	0.647531876554388	0.934833429818622	1.0
MR-IVW LD	glycine	HMDB0000123	asparagine	HMDB0000168	met-d-Gly	GCST90200452	15:43028726-44613739	-0.24991027529447	0.472043568963705	0.59651270341888	1.0
MR-IVW LD	glycine	HMDB0000123	asparagine	HMDB0000168	met-d-Gly	GCST90200452	15:58180763-58713267	-0.146145329884177	0.383057582815928	0.702815107793016	2.0
MR-IVW LD	glycine	HMDB0000123	asparagine	HMDB0000168	met-d-Gly	GCST90200452	16:79678196-80178196	0.181028462026372	0.644900698128026	0.77893475661611	1.0
MR-IVW LD	glycine	HMDB0000123	asparagine	HMDB0000168	met-d-Gly	GCST90200452	16:80626853-81422810	0.0564086842633769	0.168704653368456	0.738105252368128	2.0
MR-IVW LD	glycine	HMDB0000123	asparagine	HMDB0000168	met-d-Gly	GCST90200452	17:45235982-45996386	0.416484742526535	0.370106824277359	0.260457885830238	1.0
MR-IVW LD	glycine	HMDB0000123	asparagine	HMDB0000168	met-d-Gly	GCST90200452	19:17984588-18484588	1.04500999541305	0.458054457546499	0.0225242000240392	1.0
MR-IVW LD	2-aminobutyrate	HMDB0000452	3-(4-hydroxyphenyl)lactate	HMDB0000755	M32348	GCST90200371	2:64958074-65458074	-0.0929402927839292	0.11543924074215	0.42076117574842	1.0
MR-IVW LD	2-aminobutyrate	HMDB0000452	3-(4-hydroxyphenyl)lactate	HMDB0000755	M32348	GCST90200371	4:88993818-89493818	-0.151450635219717	0.145687737916863	0.298545994673805	1.0
MR-IVW LD	cystathionine	HMDB0000099	3-aminoisobutyrate	HMDB0002166	GCST90200383	GCST90200310	1:70631670-71131670	-0.165224857770203	0.081875223169168	0.0435904250884461	1.0
MR-IVW LD	cystathionine	HMDB0000099	3-aminoisobutyrate	HMDB0002166	GCST90200383	GCST90200310	19:33152807-33652807	-0.120015563125684	0.163300821767545	0.462378806581686	1.0
MR-IVW LD	pantothenate	HMDB0000210	alpha-ketoglutarate	HMDB0000208	GCST90200279	GCST90200455	1:199230515-199730515	0.50496428594536	0.170837518129498	0.0031184296971664	1.0
MR-IVW LD	adenosine	HMDB0000050	alanine	HMDB0000161	M00555	met-d-Ala	1:109564880-110064880	0.0207522109855382	0.0439248177605789	0.636606746329166	1.0
MR-IVW LD	adenosine	HMDB0000050	alanine	HMDB0000161	M00555	met-d-Ala	6:96128415-96628415	-0.0305632851065386	0.0455144447940267	0.501897366216993	1.0
MR-IVW LD	retinol (vitamin a)	HMDB0000305	4-methyl-2-oxopentanoate	HMDB0000695	GCST90200405	M22116	18:28939457-29439457	0.0524361926619132	0.172290347317717	0.760862912213718	1.0
MR-IVW LD	5-oxoproline	HMDB0000267	hypotaurine	HMDB0000965	M01494	GCST90200379	8:144903138-145403138	0.0460440605247232	0.0485830395524928	0.343262140152117	1.0
MR-IVW LD	orotate	HMDB0000226	sphingosine 1-phosphate	HMDB0000277	GCST90200392	GCST90199657	3:123305909-124961335	0.0081686763331839	0.031000974463803	0.792167223177653	3.0
MR-IVW LD	orotate	HMDB0000226	sphingosine 1-phosphate	HMDB0000277	GCST90200392	GCST90199657	7:32831514-33590783	0.014377746756803	0.0491740619029796	0.769992451860938	1.0
MR-IVW LD	phosphoethanolamine	HMDB0000224	asparagine	HMDB0000168	GCST90200281	M34283	1:21573292-22073292	0.040094841099681	0.180426784948566	0.824140895741887	1.0
MR-IVW LD	choline	HMDB0000097	cystine	HMDB0000192	GCST90200327	M31454	17:17175631-17675631	-0.170594852087099	0.352562694313339	0.628477445586288	1.0
MR-IVW LD	asparagine	HMDB0000168	methionine	HMDB0000696	bioa_003	bioa_013	2:27480940-27980940	0.592157427914604	0.128506386266189	4.06560663515159e-06	1.0
MR-IVW LD	asparagine	HMDB0000168	methionine	HMDB0000696	bioa_003	bioa_013	4:178111051-178611051	-0.0927959055628089	0.148236270867107	0.531314941327519	1.0
MR-IVW LD	asparagine	HMDB0000168	methionine	HMDB0000696	bioa_003	bioa_013	7:97252737-97752737	0.0317254263925075	0.109776561911794	0.772581377555994	1.0
MR-IVW LD	asparagine	HMDB0000168	methionine	HMDB0000696	bioa_003	bioa_013	11:61853420-62353420	0.0872480803042941	0.097266533226638	0.36971891702489	1.0
MR-IVW LD	asparagine	HMDB0000168	methionine	HMDB0000696	bioa_003	bioa_013	12:46900176-47400176	0.946364564615203	0.168152907714143	1.82311089498405e-08	1.0
MR-IVW LD	asparagine	HMDB0000168	methionine	HMDB0000696	bioa_003	bioa_013	14:103514503-104812812	-0.051316489300754	0.0366572975506293	0.161543768853639	3.0
MR-IVW LD	alpha-ketoglutarate	HMDB0000208	4-hydroxy-2-oxoglutaric acid	HMDB0002070	GCST90200455	GCST90199897	20:44931392-45517926	0.113304629520821	0.0838850523252236	0.176787390738344	3.0
MR-IVW LD	glycohyocholate	HMDB0000138	kynurenine	HMDB0000684	GCST90199935	bioa_027	10:45742470-46242470	0.107194697279443	0.0865171083772738	0.215345498066437	1.0
MR-IVW LD	glycohyocholate	HMDB0000138	kynurenine	HMDB0000684	GCST90199935	bioa_027	17:28409010-28909010	-0.0280471276443712	0.0728496821931735	0.700237415530558	1.0
MR-IVW LD	glycerophosphorylcholine (gpc)	HMDB0000086	stearoyl sphingomyelin (d18:1/18:0)	HMDB0001348	GCST90199629	GCST90200335	1:40156715-40656715	-0.117939723527736	0.142551859906804	0.40804092867569	1.0
MR-IVW LD	valine	HMDB0000883	sphinganine	HMDB0000269	met-d-Val	GCST90200374	2:27480940-28253616	-0.283352107583521	0.549745849821205	0.606256888727522	1.0
MR-IVW LD	valine	HMDB0000883	sphinganine	HMDB0000269	met-d-Val	GCST90200374	2:64975088-65475088	-0.129196169669296	0.267647461884427	0.629301493787377	2.0
MR-IVW LD	valine	HMDB0000883	sphinganine	HMDB0000269	met-d-Val	GCST90200374	2:165251927-165751927	-0.351187839220383	0.461530180849489	0.446704471420425	1.0
MR-IVW LD	valine	HMDB0000883	sphinganine	HMDB0000269	met-d-Val	GCST90200374	3:135701113-136578270	1.33130341866807	0.69513400086214	0.0554701605234064	1.0
MR-IVW LD	valine	HMDB0000883	sphinganine	HMDB0000269	met-d-Val	GCST90200374	4:86953335-87453335	0.191649988820637	0.652356777259756	0.768925298563708	1.0
MR-IVW LD	valine	HMDB0000883	sphinganine	HMDB0000269	met-d-Val	GCST90200374	4:87663610-88163610	0.452935408328582	0.642740432651723	0.481000606753408	1.0
MR-IVW LD	valine	HMDB0000883	sphinganine	HMDB0000269	met-d-Val	GCST90200374	4:88882515-89510546	0.082938705692261	0.146536167329885	0.571397329486071	4.0
MR-IVW LD	valine	HMDB0000883	sphinganine	HMDB0000269	met-d-Val	GCST90200374	5:55564890-56064890	-0.123629714900099	0.713244163015162	0.86238862325691	1.0
MR-IVW LD	valine	HMDB0000883	sphinganine	HMDB0000269	met-d-Val	GCST90200374	6:108910874-109410874	-0.685578791687289	0.715313395547705	0.337845287280476	1.0
MR-IVW LD	valine	HMDB0000883	sphinganine	HMDB0000269	met-d-Val	GCST90200374	12:56199875-57115338	0.642986672270853	0.403872150269597	0.111372349200708	2.0
MR-IVW LD	valine	HMDB0000883	sphinganine	HMDB0000269	met-d-Val	GCST90200374	12:122278263-122778263	-1.49649703650348	0.537494209708243	0.0053658193569672	1.0
MR-IVW LD	valine	HMDB0000883	sphinganine	HMDB0000269	met-d-Val	GCST90200374	14:102468052-102968052	1.31436008210185	0.699079295075461	0.0600903379971928	1.0
MR-IVW LD	valine	HMDB0000883	sphinganine	HMDB0000269	met-d-Val	GCST90200374	16:69315747-70918195	-0.134059265065158	0.275708746751034	0.62680050064292	1.0
MR-IVW LD	valine	HMDB0000883	sphinganine	HMDB0000269	met-d-Val	GCST90200374	17:6935779-7435779	-0.23387170761049	0.286743734554481	0.414721930767645	1.0
MR-IVW LD	valine	HMDB0000883	sphinganine	HMDB0000269	met-d-Val	GCST90200374	17:79384062-79884062	1.22934506187498	0.664120947339142	0.064157165830352	1.0
MR-IVW LD	valine	HMDB0000883	sphinganine	HMDB0000269	met-d-Val	GCST90200374	19:49050431-49611255	-0.436564563893889	0.270080255201525	0.106002386901127	4.0
MR-IVW LD	glutamine	HMDB0000641	3-methyl-2-oxovalerate	HMDB0000491	bioa_006	M15676	2:27200724-28253174	-1.46334865259459	0.24876927094108	4.044746718086131e-09	1.0
MR-IVW LD	glutamine	HMDB0000641	3-methyl-2-oxovalerate	HMDB0000491	bioa_006	M15676	2:191299636-192089976	-0.349252525852073	0.335282424817989	0.297566248363503	1.0
MR-IVW LD	glutamine	HMDB0000641	3-methyl-2-oxovalerate	HMDB0000491	bioa_006	M15676	6:20469561-20969561	-1.29277871669065	0.620533784011508	0.037220850379772	1.0
MR-IVW LD	glutamine	HMDB0000641	3-methyl-2-oxovalerate	HMDB0000491	bioa_006	M15676	7:72732874-73232874	0.130109989251121	0.448156629642755	0.771569465555296	1.0
MR-IVW LD	glutamine	HMDB0000641	3-methyl-2-oxovalerate	HMDB0000491	bioa_006	M15676	8:17122121-17622121	0.160213441769584	0.614151526783416	0.794193095814064	1.0
MR-IVW LD	glutamine	HMDB0000641	3-methyl-2-oxovalerate	HMDB0000491	bioa_006	M15676	8:134082558-134582558	0.547364052095675	0.625558916680767	0.381573905705018	1.0
MR-IVW LD	glutamine	HMDB0000641	3-methyl-2-oxovalerate	HMDB0000491	bioa_006	M15676	9:4032942-4532942	1.62137704645745	0.53239246301588	0.0023232889337186	1.0
MR-IVW LD	glutamine	HMDB0000641	3-methyl-2-oxovalerate	HMDB0000491	bioa_006	M15676	10:64798306-65565800	-0.0367927721686118	0.625477126866438	0.953092667147443	1.0
MR-IVW LD	glutamine	HMDB0000641	3-methyl-2-oxovalerate	HMDB0000491	bioa_006	M15676	10:99109412-99609412	0.20820609364655	0.260257617058186	0.423710797166791	1.0
MR-IVW LD	glutamine	HMDB0000641	3-methyl-2-oxovalerate	HMDB0000491	bioa_006	M15676	11:8003049-8503049	-0.619889586644416	0.479005589679776	0.195624786869267	1.0
MR-IVW LD	glutamine	HMDB0000641	3-methyl-2-oxovalerate	HMDB0000491	bioa_006	M15676	12:46679007-47711183	-0.304574518727667	0.275567421705983	0.26904557698618	1.0
MR-IVW LD	glutamine	HMDB0000641	3-methyl-2-oxovalerate	HMDB0000491	bioa_006	M15676	12:56615040-57375879	-0.103277603921075	0.0966145327003608	0.285085207677632	1.0
MR-IVW LD	glutamine	HMDB0000641	3-methyl-2-oxovalerate	HMDB0000491	bioa_006	M15676	12:59344212-60165849	0.0652340683241149	0.404451223609524	0.871864744932725	1.0
MR-IVW LD	glutamine	HMDB0000641	3-methyl-2-oxovalerate	HMDB0000491	bioa_006	M15676	14:100594368-101094368	-0.201805769773352	0.554965866876724	0.716129568855569	1.0
MR-IVW LD	glutamine	HMDB0000641	3-methyl-2-oxovalerate	HMDB0000491	bioa_006	M15676	15:58477325-58977325	1.41103273770817	0.589685323221324	0.0167177488793383	1.0
MR-IVW LD	1-(1-enyl-stearoyl)-2-arachidonoyl-gpe (p-18:0/20:4)*	HMDB0005779	3-(4-hydroxyphenyl)lactate	HMDB0000755	GCST90200058	M32197	11:61307803-62000560	-0.0391215473571813	0.0598329547815713	0.513210927875974	1.0
MR-IVW LD	glutamine	HMDB0000641	methionine	HMDB0000696	GCST90200419	GCST90200391	12:56335248-57115338	-0.111969553603832	0.0675108741539729	0.0972083165627657	1.0
MR-IVW LD	glutamate	HMDB0000148	phenylpyruvate	HMDB0000205	bioa_007	GCST90200365	12:121174861-121674861	-0.457655736986378	0.336912468252439	0.17434259270794	1.0
MR-IVW LD	dimethylglycine	HMDB0000092	valine	HMDB0000883	GCST90200424	GCST90200442	5:78080227-78832833	0.0391491895450458	0.0449309503213343	0.383580013098322	3.0
MR-IVW LD	dimethylglycine	HMDB0000092	valine	HMDB0000883	GCST90200424	GCST90200442	10:103976834-104737382	0.0201398153653015	0.165286686971255	0.903019575295214	1.0
MR-IVW LD	dimethylglycine	HMDB0000092	valine	HMDB0000883	GCST90200424	GCST90200442	15:76242337-76742337	0.0824296369185441	0.137346702158114	0.548401354677998	1.0
MR-IVW LD	2-aminobutyrate	HMDB0000452	paraxanthine	HMDB0001860	M32348	M18254	2:64958074-65458074	0.0632132715751915	0.124763036003669	0.612388722768156	1.0
MR-IVW LD	2-aminobutyrate	HMDB0000452	paraxanthine	HMDB0001860	M32348	M18254	4:88993818-89493818	0.0616147509405942	0.157459919070407	0.695572285478057	1.0
MR-IVW LD	4-methyl-2-oxopentanoate	HMDB0000695	cysteinylglycine	HMDB0000078	GCST90199655	GCST90200364	4:88953670-89453670	-0.127962199571393	0.163668903307453	0.434311108806767	1.0
MR-IVW LD	dimethylglycine	HMDB0000092	allantoin	HMDB0000462	GCST90200424	GCST90200286	5:78080227-78832833	0.025650869453055	0.0449165556371656	0.567946579253483	3.0
MR-IVW LD	dimethylglycine	HMDB0000092	allantoin	HMDB0000462	GCST90200424	GCST90200286	10:103976834-104737382	0.0539141933127443	0.16523568749548	0.744207513513913	1.0
MR-IVW LD	dimethylglycine	HMDB0000092	allantoin	HMDB0000462	GCST90200424	GCST90200286	15:76242337-76742337	0.250634168823214	0.137280361177587	0.0678939114933739	1.0
MR-IVW LD	5-oxoproline	HMDB0000267	glutamine	HMDB0000641	GCST90200280	bioa_006	8:144861615-145802337	-0.0015105863744349	0.0115311936979763	0.895775307404927	1.0
MR-IVW LD	5-oxoproline	HMDB0000267	glutamine	HMDB0000641	GCST90200280	bioa_006	12:56615338-57115338	1.85939102917501	0.0521246644195716	1.0745716429669599e-278	1.0
MR-IVW LD	acetylphosphate	HMDB0001494	1-methylxanthine	HMDB0010738	M15488	GCST90199763	1:109564880-110064880	-0.0983638497278811	0.167016846269633	0.555897714713712	1.0
MR-IVW LD	acetylphosphate	HMDB0001494	1-methylxanthine	HMDB0010738	M15488	GCST90199763	6:96128415-96628415	0.0619369293363894	0.173063689558477	0.72042924334401	1.0
MR-IVW LD	glycerophosphoethanolamine	HMDB0000114	gluconate	HMDB0000625	GCST90199808	GCST90200373	1:40156715-40656715	-0.0559363582207165	0.178950087057552	0.754599180431825	1.0
MR-IVW LD	glycerophosphoethanolamine	HMDB0000114	gluconate	HMDB0000625	GCST90199808	GCST90200373	22:24208096-24708096	0.0478324080385416	0.121819699485325	0.69457859271772	1.0
MR-IVW LD	sarcosine	HMDB0000271	1,7-dimethylurate	HMDB0011103	bioa_031	GCST90199756	1:157842259-158342259	0.116165151817483	0.308192812621117	0.706230364656484	1.0
MR-IVW LD	sarcosine	HMDB0000271	1,7-dimethylurate	HMDB0011103	bioa_031	GCST90199756	9:136282183-136851769	0.144482259888042	0.11635151864042	0.21432005594549	2.0
MR-IVW LD	betaine	HMDB0000043	cortisone	HMDB0002802	GCST90200425	GCST90200360	2:211290507-211790507	-0.143758409207143	0.104203884364727	0.167713591093719	1.0
MR-IVW LD	betaine	HMDB0000043	cortisone	HMDB0002802	GCST90200425	GCST90200360	5:78081434-78907016	-0.0175042277436834	0.067057681243043	0.794067518479266	2.0
MR-IVW LD	betaine	HMDB0000043	cortisone	HMDB0002802	GCST90200425	GCST90200360	6:160264283-160825366	-0.0512945740850752	0.100908017966228	0.611221925381839	2.0
MR-IVW LD	betaine	HMDB0000043	cortisone	HMDB0002802	GCST90200425	GCST90200360	12:68601-568601	-0.0771425963413119	0.0764852381127188	0.313169109437157	1.0
MR-IVW LD	betaine	HMDB0000043	cortisone	HMDB0002802	GCST90200425	GCST90200360	17:17178278-17678278	-0.0542918969417023	0.179449691606324	0.762235402907551	1.0
MR-IVW LD	betaine	HMDB0000043	cortisone	HMDB0002802	GCST90200425	GCST90200360	21:44165982-44665982	-0.139545255090188	0.179541970581287	0.437023580729212	1.0
MR-IVW LD	valine	HMDB0000883	mannose	HMDB0000169	met-d-Val	GCST90200435	2:27480940-28253616	-5.4741660309815	0.519389029571758	5.67241323205599e-26	1.0
MR-IVW LD	valine	HMDB0000883	mannose	HMDB0000169	met-d-Val	GCST90200435	2:64975088-65475088	0.577039339598049	0.254503462749979	0.0233710327367823	2.0
MR-IVW LD	valine	HMDB0000883	mannose	HMDB0000169	met-d-Val	GCST90200435	2:165251927-165751927	0.467249367456913	0.438962863211933	0.287129692396114	1.0
MR-IVW LD	valine	HMDB0000883	mannose	HMDB0000169	met-d-Val	GCST90200435	3:135701113-136578270	0.735682553890242	0.661277429579605	0.265915813352772	1.0
MR-IVW LD	valine	HMDB0000883	mannose	HMDB0000169	met-d-Val	GCST90200435	4:86953335-87453335	0.134877677722993	0.620479104547074	0.827914815966454	1.0
MR-IVW LD	valine	HMDB0000883	mannose	HMDB0000169	met-d-Val	GCST90200435	4:87663610-88163610	-0.11784779649813	0.611349922966742	0.847141825682887	1.0
MR-IVW LD	valine	HMDB0000883	mannose	HMDB0000169	met-d-Val	GCST90200435	4:88882515-89510546	-0.0278562902284426	0.139375982175364	0.841586671627826	4.0
MR-IVW LD	valine	HMDB0000883	mannose	HMDB0000169	met-d-Val	GCST90200435	5:55564890-56064890	2.20975145523528	0.677952189080395	0.0011162834308302	1.0
MR-IVW LD	valine	HMDB0000883	mannose	HMDB0000169	met-d-Val	GCST90200435	6:108910874-109410874	0.141980380893049	0.680397585724227	0.834703776607162	1.0
MR-IVW LD	valine	HMDB0000883	mannose	HMDB0000169	met-d-Val	GCST90200435	12:56199875-57115338	0.245418776320741	0.384179198226921	0.522944403649827	2.0
MR-IVW LD	valine	HMDB0000883	mannose	HMDB0000169	met-d-Val	GCST90200435	12:122278263-122778263	0.667585192057077	0.511441441517249	0.191790262551191	1.0
MR-IVW LD	valine	HMDB0000883	mannose	HMDB0000169	met-d-Val	GCST90200435	14:102468052-102968052	0.185521448935111	0.665071580196994	0.780283506051035	1.0
MR-IVW LD	valine	HMDB0000883	mannose	HMDB0000169	met-d-Val	GCST90200435	16:69315747-70918195	0.234798663017135	0.262226732953285	0.370571575987387	1.0
MR-IVW LD	valine	HMDB0000883	mannose	HMDB0000169	met-d-Val	GCST90200435	17:6935779-7435779	-0.0557722333899114	0.272742604708188	0.837973189427113	1.0
MR-IVW LD	valine	HMDB0000883	mannose	HMDB0000169	met-d-Val	GCST90200435	17:79384062-79884062	0.752159846614446	0.631757696651931	0.233817407668313	1.0
MR-IVW LD	valine	HMDB0000883	mannose	HMDB0000169	met-d-Val	GCST90200435	19:49050431-49611255	0.183896605092824	0.256891364975317	0.474081759765575	4.0
MR-IVW LD	cysteinylglycine	HMDB0000078	kynurenine	HMDB0000684	GCST90200364	M15140	16:15885043-16385043	-0.0327870378256844	0.185793214345546	0.859924253238215	1.0
MR-IVW LD	cysteinylglycine	HMDB0000078	kynurenine	HMDB0000684	GCST90200364	M15140	16:89076223-90262231	-0.229099534636862	0.074897924785128	0.0022220800138873	1.0
MR-IVW LD	5-methylthioadenosine (mta)	HMDB0001173	flavin adenine dinucleotide (fad)	HMDB0001248	GCST90200359	GCST90200376	2:211290507-211790507	-0.271361533045211	0.175079625974542	0.121157813136257	1.0
MR-IVW LD	5-methylthioadenosine (mta)	HMDB0001173	flavin adenine dinucleotide (fad)	HMDB0001248	GCST90200359	GCST90200376	6:149659491-150411114	-0.267827151373967	0.176932857128412	0.130096372739035	1.0
MR-IVW LD	5-methylthioadenosine (mta)	HMDB0001173	flavin adenine dinucleotide (fad)	HMDB0001248	GCST90200359	GCST90200376	6:160319068-160819068	-0.324803185668975	0.20424522813219	0.111776024332437	1.0
MR-IVW LD	5-methylthioadenosine (mta)	HMDB0001173	flavin adenine dinucleotide (fad)	HMDB0001248	GCST90200359	GCST90200376	16:16009596-16509596	-0.0856678432495371	0.188225163278248	0.649012182355923	1.0
MR-IVW LD	creatinine	HMDB0000562	cysteinylglycine	HMDB0000078	bioa_026	GCST90200364	1:109627506-110127506	0.794152765297628	0.554269383562999	0.151917274490227	1.0
MR-IVW LD	creatinine	HMDB0000562	cysteinylglycine	HMDB0000078	bioa_026	GCST90200364	2:73467567-73967567	1.03082326066213	0.576405538620691	0.0737172036876966	1.0
MR-IVW LD	creatinine	HMDB0000562	cysteinylglycine	HMDB0000078	bioa_026	GCST90200364	2:121056440-121556440	-0.431465977828041	0.575981573699823	0.453798838394762	1.0
MR-IVW LD	creatinine	HMDB0000562	cysteinylglycine	HMDB0000078	bioa_026	GCST90200364	2:211315692-211815692	0.62763854134793	0.446629152215686	0.159938348438014	1.0
MR-IVW LD	creatinine	HMDB0000562	cysteinylglycine	HMDB0000078	bioa_026	GCST90200364	2:217404869-217904869	0.263345532970623	0.481884311692111	0.584728339115304	1.0
MR-IVW LD	creatinine	HMDB0000562	cysteinylglycine	HMDB0000078	bioa_026	GCST90200364	4:77118847-77618847	0.336780162675661	0.383219857733588	0.379500454955108	1.0
MR-IVW LD	creatinine	HMDB0000562	cysteinylglycine	HMDB0000078	bioa_026	GCST90200364	5:39171736-39671736	0.303457948328955	0.544473493631674	0.577293781886757	1.0
MR-IVW LD	creatinine	HMDB0000562	cysteinylglycine	HMDB0000078	bioa_026	GCST90200364	5:67795622-68295622	-1.98344947647888	0.574750099605269	0.0005585608003942	1.0
MR-IVW LD	creatinine	HMDB0000562	cysteinylglycine	HMDB0000078	bioa_026	GCST90200364	5:176567143-177067143	0.111570050006225	0.389262427768987	0.774403981601805	1.0
MR-IVW LD	creatinine	HMDB0000562	cysteinylglycine	HMDB0000078	bioa_026	GCST90200364	6:43564625-44064625	-0.347499426658184	0.566002753940234	0.539245991236458	1.0
MR-IVW LD	creatinine	HMDB0000562	cysteinylglycine	HMDB0000078	bioa_026	GCST90200364	6:160442375-160942375	0.483201799590146	0.37616378680381	0.198949016126549	1.0
MR-IVW LD	creatinine	HMDB0000562	cysteinylglycine	HMDB0000078	bioa_026	GCST90200364	7:77297198-77797198	0.616032725595808	0.535184935613452	0.249705435898435	1.0
MR-IVW LD	creatinine	HMDB0000562	cysteinylglycine	HMDB0000078	bioa_026	GCST90200364	7:151157801-151657801	-1.17704053320645	0.486310133931384	0.0155055924161239	1.0
MR-IVW LD	creatinine	HMDB0000562	cysteinylglycine	HMDB0000078	bioa_026	GCST90200364	8:23501151-24001151	-0.121578533978584	0.538469516196307	0.821368363506785	1.0
MR-IVW LD	creatinine	HMDB0000562	cysteinylglycine	HMDB0000078	bioa_026	GCST90200364	11:30518678-31018678	-0.643472332503688	0.539053316056089	0.232592154347187	1.0
MR-IVW LD	creatinine	HMDB0000562	cysteinylglycine	HMDB0000078	bioa_026	GCST90200364	15:45399813-46200138	-0.0574954028738846	0.235069413629249	0.806774648984647	1.0
MR-IVW LD	creatinine	HMDB0000562	cysteinylglycine	HMDB0000078	bioa_026	GCST90200364	15:75279182-75779182	-0.21371156275192	0.563745093128737	0.704619141223445	1.0
MR-IVW LD	creatinine	HMDB0000562	cysteinylglycine	HMDB0000078	bioa_026	GCST90200364	15:75910951-76410951	0.278122716824676	0.548941127789082	0.612398252821865	1.0
MR-IVW LD	creatinine	HMDB0000562	cysteinylglycine	HMDB0000078	bioa_026	GCST90200364	16:20117645-20617645	0.517758797626755	0.422517304472609	0.220419116513663	1.0
MR-IVW LD	creatinine	HMDB0000562	cysteinylglycine	HMDB0000078	bioa_026	GCST90200364	17:37370347-37870347	-0.181349384781571	0.522535854754274	0.728548987824887	1.0
MR-IVW LD	creatinine	HMDB0000562	cysteinylglycine	HMDB0000078	bioa_026	GCST90200364	17:58724447-59700441	1.16383107144982	0.546914551223558	0.033337552560541	1.0
MR-IVW LD	creatinine	HMDB0000562	cysteinylglycine	HMDB0000078	bioa_026	GCST90200364	19:33119611-33619611	-0.33468257893621	0.563565295757027	0.55260137206361	1.0
MR-IVW LD	creatinine	HMDB0000562	cysteinylglycine	HMDB0000078	bioa_026	GCST90200364	22:40650077-41150077	-0.431456277062931	0.515364795263053	0.402487932291528	1.0
MR-IVW LD	kynurenine	HMDB0000684	1-stearoyl-2-oleoyl-gps (18:0/18:1)	HMDB0010163	M15140	GCST90199652	8:39556267-40056267	-0.0227680734627619	0.15824586628276	0.885596934553728	1.0
MR-IVW LD	kynurenine	HMDB0000684	1-stearoyl-2-oleoyl-gps (18:0/18:1)	HMDB0010163	M15140	GCST90199652	12:112341686-113156415	0.0588867288791703	0.132653253243055	0.657104257458126	1.0
MR-IVW LD	kynurenine	HMDB0000684	1-stearoyl-2-oleoyl-gps (18:0/18:1)	HMDB0010163	M15140	GCST90199652	16:87628822-88128822	0.008440491284102	0.0933422902918438	0.927949365932179	1.0
MR-IVW LD	glucose	HMDB0000122	beta-citrylglutamate	HMDB0241915	met-d-Glucose	GCST90199911	2:165251927-165751927	0.652077143332153	0.655321539715923	0.319712358607602	1.0
MR-IVW LD	glucose	HMDB0000122	beta-citrylglutamate	HMDB0241915	met-d-Glucose	GCST90199911	2:169498833-170056652	-0.0795248489576229	0.170462907722151	0.640841264513595	4.0
MR-IVW LD	glucose	HMDB0000122	beta-citrylglutamate	HMDB0241915	met-d-Glucose	GCST90199911	3:122819058-123319058	-0.696851281316443	0.421535926392255	0.0983055696834437	1.0
MR-IVW LD	glucose	HMDB0000122	beta-citrylglutamate	HMDB0241915	met-d-Glucose	GCST90199911	3:151951767-152451767	1.73831065512061	0.66298848137548	0.0087432897326582	1.0
MR-IVW LD	glucose	HMDB0000122	beta-citrylglutamate	HMDB0241915	met-d-Glucose	GCST90199911	3:170377909-170877909	-0.448054967855904	0.351365872438336	0.2022453022612	1.0
MR-IVW LD	glucose	HMDB0000122	beta-citrylglutamate	HMDB0241915	met-d-Glucose	GCST90199911	4:185468314-185968314	1.22914011651308	0.650054533731264	0.0586475541373214	1.0
MR-IVW LD	glucose	HMDB0000122	beta-citrylglutamate	HMDB0241915	met-d-Glucose	GCST90199911	5:95479406-95979406	-0.243096343630949	0.635684591321748	0.702152375236981	1.0
MR-IVW LD	glucose	HMDB0000122	beta-citrylglutamate	HMDB0241915	met-d-Glucose	GCST90199911	6:7000270-7500270	-0.217278804260233	0.607679302835365	0.720676321177571	1.0
MR-IVW LD	glucose	HMDB0000122	beta-citrylglutamate	HMDB0241915	met-d-Glucose	GCST90199911	7:14801789-15301789	0.413025875728798	0.437254178163078	0.344868290857938	1.0
MR-IVW LD	glucose	HMDB0000122	beta-citrylglutamate	HMDB0241915	met-d-Glucose	GCST90199911	7:43935955-44473721	-0.0146196135905218	0.276420699602298	0.957820351138077	2.0
MR-IVW LD	glucose	HMDB0000122	beta-citrylglutamate	HMDB0241915	met-d-Glucose	GCST90199911	8:117934783-118434783	-0.0289543706960918	0.548069807593692	0.95786758691751	1.0
MR-IVW LD	glucose	HMDB0000122	beta-citrylglutamate	HMDB0241915	met-d-Glucose	GCST90199911	9:21884068-22384068	0.485039511600386	0.658114078814448	0.461113630610124	1.0
MR-IVW LD	glucose	HMDB0000122	beta-citrylglutamate	HMDB0241915	met-d-Glucose	GCST90199911	10:2888477-3388477	0.645564756195456	0.360059029900346	0.0729822879372313	1.0
MR-IVW LD	glucose	HMDB0000122	beta-citrylglutamate	HMDB0241915	met-d-Glucose	GCST90199911	10:112762852-113262852	0.0333819318744999	0.678937486037324	0.960785490695129	1.0
MR-IVW LD	glucose	HMDB0000122	beta-citrylglutamate	HMDB0241915	met-d-Glucose	GCST90199911	10:114504071-115004071	0.324124681661558	0.45258315894514	0.473888839350555	1.0
MR-IVW LD	glucose	HMDB0000122	beta-citrylglutamate	HMDB0241915	met-d-Glucose	GCST90199911	12:4134844-4634844	1.25837173611634	0.660476082855342	0.0567476446354196	1.0
MR-IVW LD	glucose	HMDB0000122	beta-citrylglutamate	HMDB0241915	met-d-Glucose	GCST90199911	12:111682800-112523499	-1.90419167125875	0.670735346340532	0.004526064994702	1.0
MR-IVW LD	glucose	HMDB0000122	beta-citrylglutamate	HMDB0241915	met-d-Glucose	GCST90199911	12:121166650-121666650	0.10930538050979	0.612597223893625	0.858385729323319	1.0
MR-IVW LD	glucose	HMDB0000122	beta-citrylglutamate	HMDB0241915	met-d-Glucose	GCST90199911	13:28213465-28721145	1.53558001069981	0.681467348980183	0.0242374999710667	1.0
MR-IVW LD	glucose	HMDB0000122	beta-citrylglutamate	HMDB0241915	met-d-Glucose	GCST90199911	17:43272775-44380160	0.0155748530844546	0.648965575239273	0.980853002912018	1.0
MR-IVW LD	glucose	HMDB0000122	beta-citrylglutamate	HMDB0241915	met-d-Glucose	GCST90199911	17:44543627-45043627	-0.111494614699537	0.680251442070311	0.869808243042209	1.0
MR-IVW LD	glucose	HMDB0000122	beta-citrylglutamate	HMDB0241915	met-d-Glucose	GCST90199911	20:22311971-22811971	0.415200086801106	0.660357765172051	0.529512597816492	1.0
MR-IVW LD	beta-alanine	HMDB0000056	citrate	HMDB0000094	GCST90200361	GCST90200304	3:30500404-31000404	-0.0608357640072409	0.0803716901743433	0.449091647732243	1.0
MR-IVW LD	arginine	HMDB0000517	dihydroorotate	HMDB03349	GCST90200372	GCST90200444	6:131644358-132148208	-0.0513012727069424	0.095403924375057	0.590765487891109	2.0
MR-IVW LD	arginine	HMDB0000517	dihydroorotate	HMDB03349	GCST90200372	GCST90200444	10:99896895-100396895	-0.0359626655586092	0.119504932243165	0.763467577904651	1.0
MR-IVW LD	tyrosine	HMDB0000158	2-hydroxyglutarate	HMDB0059655	bioa_021	M37253	4:99820973-100320973	1.10706168317298	0.648967193584161	0.0880299860201924	1.0
MR-IVW LD	tyrosine	HMDB0000158	2-hydroxyglutarate	HMDB0059655	bioa_021	M37253	4:148735862-149235862	-0.529392545037136	0.666642464120837	0.427126945094663	1.0
MR-IVW LD	tyrosine	HMDB0000158	2-hydroxyglutarate	HMDB0059655	bioa_021	M37253	6:111242119-112017012	-0.325344663041232	0.170180285283106	0.055906380646028	1.0
MR-IVW LD	tyrosine	HMDB0000158	2-hydroxyglutarate	HMDB0059655	bioa_021	M37253	6:112114361-112614361	-0.470288150800727	0.674079682814377	0.485380829793645	1.0
MR-IVW LD	tyrosine	HMDB0000158	2-hydroxyglutarate	HMDB0059655	bioa_021	M37253	7:27926305-28426305	0.454575564577331	0.551000684336158	0.409371590694505	1.0
MR-IVW LD	tyrosine	HMDB0000158	2-hydroxyglutarate	HMDB0059655	bioa_021	M37253	8:8933358-9433358	0.485636528026977	0.693766468609969	0.483927304446148	1.0
MR-IVW LD	tyrosine	HMDB0000158	2-hydroxyglutarate	HMDB0059655	bioa_021	M37253	10:64816186-65575478	0.59840170033554	0.548534891974245	0.275312886521962	1.0
MR-IVW LD	tyrosine	HMDB0000158	2-hydroxyglutarate	HMDB0059655	bioa_021	M37253	11:61310081-61810081	0.134305634480118	0.652341653189159	0.836882810464231	1.0
MR-IVW LD	tyrosine	HMDB0000158	2-hydroxyglutarate	HMDB0059655	bioa_021	M37253	12:20701307-21201307	-0.551196284546331	0.688995355682914	0.423710797166793	1.0
MR-IVW LD	tyrosine	HMDB0000158	2-hydroxyglutarate	HMDB0059655	bioa_021	M37253	12:46678393-47435518	0.0176427532030238	0.511639842887706	0.97249219079954	1.0
MR-IVW LD	tyrosine	HMDB0000158	2-hydroxyglutarate	HMDB0059655	bioa_021	M37253	12:56615040-57115040	-0.33219491821833	0.393388718942759	0.398421095563974	1.0
MR-IVW LD	tyrosine	HMDB0000158	2-hydroxyglutarate	HMDB0059655	bioa_021	M37253	12:57594049-58094049	-0.0549516171848799	0.590729884737464	0.925885085858512	1.0
MR-IVW LD	tyrosine	HMDB0000158	2-hydroxyglutarate	HMDB0059655	bioa_021	M37253	12:59727701-60227701	-0.111281064853178	0.576638245148299	0.846972707794474	1.0
MR-IVW LD	tyrosine	HMDB0000158	2-hydroxyglutarate	HMDB0059655	bioa_021	M37253	12:120845172-121674861	-0.400615708497093	0.42646188323884	0.347528523523374	1.0
MR-IVW LD	tyrosine	HMDB0000158	2-hydroxyglutarate	HMDB0059655	bioa_021	M37253	12:122092964-122592964	0.284928728179231	0.581729486699262	0.624278319267127	1.0
MR-IVW LD	tyrosine	HMDB0000158	2-hydroxyglutarate	HMDB0059655	bioa_021	M37253	15:60649639-61149639	0.241397513673646	0.663843162602534	0.716129568855569	1.0
MR-IVW LD	tyrosine	HMDB0000158	2-hydroxyglutarate	HMDB0059655	bioa_021	M37253	16:71153235-72438683	0.327788081098278	0.256751422103667	0.201717067154685	3.0
MR-IVW LD	methionine	HMDB0000696	asparagine	HMDB0000168	bioa_013	GCST90200452	5:89993899-90493899	0.575164889763953	0.256745170283544	0.0250768398980378	1.0
MR-IVW LD	methionine	HMDB0000696	asparagine	HMDB0000168	bioa_013	GCST90200452	12:46900176-47464292	1.03180209298503	0.338090655861867	0.0022743544454132	1.0
MR-IVW LD	methionine	HMDB0000696	asparagine	HMDB0000168	bioa_013	GCST90200452	12:56615040-57115040	0.496607269874825	0.337472582820827	0.141142843914703	1.0
MR-IVW LD	alpha-ketoglutaramate*	HMDB0001552	kynurenate	HMDB0000715	GCST90199885	GCST90200454	3:99879368-100379368	0.238939133618204	0.125442690113697	0.0568103268514714	1.0
MR-IVW LD	arginine	HMDB0000517	valine	HMDB0000883	GCST90200372	met-d-Val	6:131644358-132148208	-0.0829622990680696	0.0254621203477274	0.0011209624144605	2.0
MR-IVW LD	arginine	HMDB0000517	valine	HMDB0000883	GCST90200372	met-d-Val	10:99896895-100396895	0.0274122400096458	0.0318949391331113	0.390089967391002	1.0
MR-IVW LD	ornithine	HMDB0000214	isoleucine	HMDB0000172	bioa_014	bioa_010	2:219037276-219805573	0.258609082090625	0.0935295052768977	0.0056922795804254	1.0
MR-IVW LD	ornithine	HMDB0000214	isoleucine	HMDB0000172	bioa_014	bioa_010	4:144415809-145209327	0.0584398072700223	0.0842072150864867	0.48768220892046	1.0
MR-IVW LD	ornithine	HMDB0000214	isoleucine	HMDB0000172	bioa_014	bioa_010	6:131638147-132138147	0.0952278599477805	0.075818359831034	0.209115970085236	1.0
MR-IVW LD	ornithine	HMDB0000214	isoleucine	HMDB0000172	bioa_014	bioa_010	9:135887106-136387106	0.0132093657186556	0.0898596307391692	0.883132020320462	1.0
MR-IVW LD	ornithine	HMDB0000214	isoleucine	HMDB0000172	bioa_014	bioa_010	10:97138162-97638162	0.142534041378948	0.102468757281774	0.164225426752091	1.0
MR-IVW LD	ornithine	HMDB0000214	isoleucine	HMDB0000172	bioa_014	bioa_010	12:46964292-47464292	0.344642399980986	0.0825293103402732	2.96679817922052e-05	1.0
MR-IVW LD	ornithine	HMDB0000214	isoleucine	HMDB0000172	bioa_014	bioa_010	12:132819894-133319894	0.133806397039732	0.107995477836751	0.215345498066447	1.0
MR-IVW LD	ornithine	HMDB0000214	isoleucine	HMDB0000172	bioa_014	bioa_010	16:68152686-68652686	-0.0661227720550903	0.0924794014756494	0.474609043279688	1.0
MR-IVW LD	ornithine	HMDB0000214	isoleucine	HMDB0000172	bioa_014	bioa_010	19:12789284-13289284	-0.125669093731954	0.0947016531514354	0.184508682665388	1.0
MR-IVW LD	lactate	HMDB0000190	arachidonate (20:4n6)	HMDB0001043	met-d-Lactate	M01110	2:27348097-28101918	0.20681633343052	0.551510222481392	0.707660466654556	1.0
MR-IVW LD	lactate	HMDB0000190	arachidonate (20:4n6)	HMDB0001043	met-d-Lactate	M01110	6:135171067-135671067	0.383142459012909	0.532142304184595	0.471524995558502	1.0
MR-IVW LD	lactate	HMDB0000190	arachidonate (20:4n6)	HMDB0001043	met-d-Lactate	M01110	8:106333124-106833124	-0.0551821407304113	0.689776759130151	0.936237255972026	1.0
MR-IVW LD	lactate	HMDB0000190	arachidonate (20:4n6)	HMDB0001043	met-d-Lactate	M01110	9:4513176-5186407	0.404704134403489	0.371910218126766	0.276516989372053	2.0
MR-IVW LD	lactate	HMDB0000190	arachidonate (20:4n6)	HMDB0001043	met-d-Lactate	M01110	10:2727379-3389269	-0.271727224709621	0.283651801414815	0.338082671315489	2.0
MR-IVW LD	lactate	HMDB0000190	arachidonate (20:4n6)	HMDB0001043	met-d-Lactate	M01110	11:118839742-119339742	-0.473534517274868	0.696374290110101	0.496504460907141	1.0
MR-IVW LD	lactate	HMDB0000190	arachidonate (20:4n6)	HMDB0001043	met-d-Lactate	M01110	12:111162908-111662908	-0.602133111849417	0.722559734219307	0.40465676192729	1.0
MR-IVW LD	lactate	HMDB0000190	arachidonate (20:4n6)	HMDB0001043	met-d-Lactate	M01110	12:111682800-113133476	-0.528386413509729	0.396289810132297	0.182422439451736	1.0
MR-IVW LD	aspartate	HMDB0000191	leucine	HMDB0000687	GCST90200370	M00060	3:56598999-57098999	-0.0099127990573164	0.158604784917083	0.950164661941512	1.0
MR-IVW LD	histidine	HMDB0000177	cortisol	HMDB0000063	met-d-His	M01712	1:168963261-169463261	0.0857753531284845	0.686202825027882	0.900523550339775	1.0
MR-IVW LD	histidine	HMDB0000177	cortisol	HMDB0000063	met-d-His	M01712	2:27491237-27991237	-0.610094989259023	0.497709070184994	0.220271518788168	1.0
MR-IVW LD	histidine	HMDB0000177	cortisol	HMDB0000063	met-d-His	M01712	2:211290507-212074453	0.0985812213576784	0.384466763294951	0.797634069055977	1.0
MR-IVW LD	histidine	HMDB0000177	cortisol	HMDB0000063	met-d-His	M01712	3:148408762-149190142	-0.0740177001167969	0.384380434929891	0.84730071397939	2.0
MR-IVW LD	histidine	HMDB0000177	cortisol	HMDB0000063	met-d-His	M01712	8:145389726-145889726	0.792941712570562	0.569291485948093	0.163662994494722	1.0
MR-IVW LD	histidine	HMDB0000177	cortisol	HMDB0000063	met-d-His	M01712	12:46932531-47432531	0.49673178156794	0.66230904209059	0.453254704753739	1.0
MR-IVW LD	histidine	HMDB0000177	cortisol	HMDB0000063	met-d-His	M01712	12:56610020-57110020	0.760481078632433	0.35934820199115	0.0343210797750876	1.0
MR-IVW LD	histidine	HMDB0000177	cortisol	HMDB0000063	met-d-His	M01712	12:95659569-96755187	-0.02607524499812	0.231384977502088	0.91027471269466	3.0
MR-IVW LD	histidine	HMDB0000177	cortisol	HMDB0000063	met-d-His	M01712	14:21241151-21765620	-0.291490237825624	0.666263400744281	0.661748776081757	1.0
MR-IVW LD	histidine	HMDB0000177	cortisol	HMDB0000063	met-d-His	M01712	14:94599201-95099201	1.52975384409081	0.573657691534052	0.0076607611351791	1.0
MR-IVW LD	histidine	HMDB0000177	cortisol	HMDB0000063	met-d-His	M01712	15:43028726-45092210	0.0794878709088763	0.649150945755848	0.902543450217813	1.0
MR-IVW LD	histidine	HMDB0000177	cortisol	HMDB0000063	met-d-His	M01712	20:38915692-39415692	-0.804764157286635	0.585283023481186	0.169131444702669	1.0
MR-IVW LD	valine	HMDB0000883	cysteine	HMDB0000574	bioa_022	GCST90200439	2:64958074-65458074	0.493571613244103	0.246677406815698	0.0454054442059196	1.0
MR-IVW LD	valine	HMDB0000883	cysteine	HMDB0000574	bioa_022	GCST90200439	2:211173777-211673777	-0.557482424355986	0.580124998283266	0.336567508120531	1.0
MR-IVW LD	valine	HMDB0000883	cysteine	HMDB0000574	bioa_022	GCST90200439	4:88972827-89472827	-0.0273518829506448	0.165297949178851	0.868573911819247	1.0
MR-IVW LD	valine	HMDB0000883	cysteine	HMDB0000574	bioa_022	GCST90200439	11:116381707-116882500	0.199197906929862	0.512008359055751	0.697237635584519	1.0
MR-IVW LD	valine	HMDB0000883	cysteine	HMDB0000574	bioa_022	GCST90200439	12:56615040-57115040	0.523694826213078	0.520055603679253	0.313935852263574	1.0
MR-IVW LD	valine	HMDB0000883	cysteine	HMDB0000574	bioa_022	GCST90200439	16:70059237-70559237	0.118585406147532	0.336140350486418	0.724249334181203	1.0
MR-IVW LD	valine	HMDB0000883	cysteine	HMDB0000574	bioa_022	GCST90200439	17:6883609-7383609	-0.135978852844245	0.510399078505573	0.78991828298447	1.0
MR-IVW LD	valine	HMDB0000883	cysteine	HMDB0000574	bioa_022	GCST90200439	17:40470632-40970632	-0.100975908242843	0.591300486476257	0.864405251840486	1.0
MR-IVW LD	valine	HMDB0000883	cysteine	HMDB0000574	bioa_022	GCST90200439	19:49114511-49614511	1.02310741670189	0.526583529218753	0.0520263422677712	1.0
MR-IVW LD	threonine	HMDB0000167	beta-citrylglutamate	HMDB0241915	GCST90200432	GCST90199911	2:27589369-28089369	-0.367835082376411	0.15568684072263	0.018144303760899	1.0
MR-IVW LD	threonine	HMDB0000167	beta-citrylglutamate	HMDB0241915	GCST90200432	GCST90199911	2:211290507-211790507	-0.119283114685409	0.136336453262233	0.381618932746759	1.0
MR-IVW LD	threonine	HMDB0000167	beta-citrylglutamate	HMDB0241915	GCST90200432	GCST90199911	12:46938082-47438082	0.361670275666064	0.161641789388017	0.0252549831338003	1.0
MR-IVW LD	threonine	HMDB0000167	beta-citrylglutamate	HMDB0241915	GCST90200432	GCST90199911	14:100594368-101094368	0.322036686377995	0.180540463314888	0.0744664271267542	1.0
MR-IVW LD	2-aminobutyrate	HMDB0000452	creatinine	HMDB0000562	GCST90200305	met-d-Creatinine	2:64970910-65470910	-0.017944607840852	0.0257743961133252	0.486292090145595	1.0
MR-IVW LD	2-aminobutyrate	HMDB0000452	creatinine	HMDB0000562	GCST90200305	met-d-Creatinine	4:88993818-89493818	-0.037015755837348	0.0351215527146282	0.291913691887449	1.0
MR-IVW LD	mannose	HMDB0000169	isoleucine	HMDB0000172	M00584	M01125	2:27182547-28770083	-0.208400302131662	0.0558215094995522	0.0001889622496086	1.0
MR-IVW LD	tyrosine	HMDB0000158	alanine	HMDB0000161	bioa_021	GCST90200431	4:99820973-100320973	0.316632909870778	0.549920201747181	0.564764070475349	1.0
MR-IVW LD	tyrosine	HMDB0000158	alanine	HMDB0000161	bioa_021	GCST90200431	6:111242119-112017012	0.120860619960611	0.146044639670914	0.407920047501647	2.0
MR-IVW LD	tyrosine	HMDB0000158	alanine	HMDB0000161	bioa_021	GCST90200431	6:112114361-112614361	-0.986293789948526	0.570991732927485	0.0841075844499817	1.0
MR-IVW LD	tyrosine	HMDB0000158	alanine	HMDB0000161	bioa_021	GCST90200431	7:27926305-28426305	-1.28403006160758	0.466613536595757	0.0059267568535534	1.0
MR-IVW LD	tyrosine	HMDB0000158	alanine	HMDB0000161	bioa_021	GCST90200431	10:64816186-65575478	-0.119581744200566	0.464756230647554	0.796947248832412	1.0
MR-IVW LD	tyrosine	HMDB0000158	alanine	HMDB0000161	bioa_021	GCST90200431	11:61310081-61810081	-0.756155244573604	0.552594571721603	0.171195491223368	1.0
MR-IVW LD	tyrosine	HMDB0000158	alanine	HMDB0000161	bioa_021	GCST90200431	12:46678393-47435518	1.32488746501563	0.433209471118975	0.0022259156909638	1.0
MR-IVW LD	tyrosine	HMDB0000158	alanine	HMDB0000161	bioa_021	GCST90200431	12:56615040-57115040	0.879885506143891	0.333153177253365	0.0082641241392912	1.0
MR-IVW LD	tyrosine	HMDB0000158	alanine	HMDB0000161	bioa_021	GCST90200431	12:57594049-58094049	-0.858569739326237	0.500369767184807	0.086185740986859	1.0
MR-IVW LD	tyrosine	HMDB0000158	alanine	HMDB0000161	bioa_021	GCST90200431	12:59727701-60227701	1.22104836284382	0.488337132476363	0.0124045837664587	1.0
MR-IVW LD	tyrosine	HMDB0000158	alanine	HMDB0000161	bioa_021	GCST90200431	12:120845172-121674861	0.226556298423753	0.451406667083024	0.615745201804438	1.0
MR-IVW LD	tyrosine	HMDB0000158	alanine	HMDB0000161	bioa_021	GCST90200431	12:122092964-122592964	-0.505701289305151	0.522648813370442	0.333257276081461	1.0
MR-IVW LD	tyrosine	HMDB0000158	alanine	HMDB0000161	bioa_021	GCST90200431	15:60649639-61149639	0.0228921437640368	0.56240532703711	0.967531876482774	1.0
MR-IVW LD	tyrosine	HMDB0000158	alanine	HMDB0000161	bioa_021	GCST90200431	16:71153235-72438683	-0.08585890221371	0.250514160041862	0.731801038383054	2.0
MR-IVW LD	lactate	HMDB0000190	cortisone	HMDB0002802	met-d-Lactate	GCST90200360	2:27348097-28101918	-1.28248113862432	0.646121774861645	0.0471566270025557	1.0
MR-IVW LD	lactate	HMDB0000190	cortisone	HMDB0002802	met-d-Lactate	GCST90200360	6:135171067-135671067	-0.555175654606248	0.498287707289556	0.265207605934126	1.0
MR-IVW LD	lactate	HMDB0000190	cortisone	HMDB0002802	met-d-Lactate	GCST90200360	8:106333124-106833124	0.140745368463689	0.593735670476291	0.812617572806114	1.0
MR-IVW LD	lactate	HMDB0000190	cortisone	HMDB0002802	met-d-Lactate	GCST90200360	9:4513176-5186407	-1.04544160534942	0.425474700157107	0.0140056618417878	1.0
MR-IVW LD	lactate	HMDB0000190	cortisone	HMDB0002802	met-d-Lactate	GCST90200360	10:2727379-3389269	-0.152792942703495	0.267798996157803	0.568304149032259	2.0
MR-IVW LD	lactate	HMDB0000190	cortisone	HMDB0002802	met-d-Lactate	GCST90200360	11:118839742-119339742	-0.402049622843714	0.654788359320076	0.53920566902063	1.0
MR-IVW LD	lactate	HMDB0000190	cortisone	HMDB0002802	met-d-Lactate	GCST90200360	12:111682800-113133476	-0.256737296953819	0.429835976865446	0.550312900263734	1.0
MR-IVW LD	lactate	HMDB0000190	cortisone	HMDB0002802	met-d-Lactate	GCST90200360	20:8379807-8879807	1.0011161646981	0.641149056557221	0.118419829810423	1.0
MR-IVW LD	lactate	HMDB0000190	cortisone	HMDB0002802	met-d-Lactate	GCST90200360	22:21708872-22208872	-0.312388843681687	0.686819238537692	0.649228560795751	1.0
MR-IVW LD	tryptophan	HMDB0000929	sphinganine-1-phosphate	HMDB0001383	M00054	GCST90199845	3:189559163-190059163	-0.266586718637924	0.171581419592213	0.120255065368715	1.0
MR-IVW LD	tryptophan	HMDB0000929	sphinganine-1-phosphate	HMDB0001383	M00054	GCST90199845	5:153760041-154260041	0.0802008066205882	0.171604597282082	0.640243661181756	1.0
MR-IVW LD	tryptophan	HMDB0000929	sphinganine-1-phosphate	HMDB0001383	M00054	GCST90199845	6:111281159-111781159	-0.122586693930417	0.150620434595527	0.415714708657454	1.0
MR-IVW LD	tryptophan	HMDB0000929	sphinganine-1-phosphate	HMDB0001383	M00054	GCST90199845	6:125293311-125793311	0.109562240343697	0.156069980331161	0.482674711472702	1.0
MR-IVW LD	tryptophan	HMDB0000929	sphinganine-1-phosphate	HMDB0001383	M00054	GCST90199845	7:14057409-14557409	-0.113686029716334	0.16825153690044	0.499236924909949	1.0
MR-IVW LD	tryptophan	HMDB0000929	sphinganine-1-phosphate	HMDB0001383	M00054	GCST90199845	11:116404435-116904435	-0.0287007670331301	0.168255962190844	0.864555590747827	1.0
MR-IVW LD	tryptophan	HMDB0000929	sphinganine-1-phosphate	HMDB0001383	M00054	GCST90199845	16:53794515-54294515	0.0509324816200202	0.171605973456077	0.766619967621535	1.0
MR-IVW LD	tyrosine	HMDB0000158	cytidine	HMDB0000089	M01299	GCST90200429	1:154514715-155014715	0.188383750453956	0.173931147545997	0.278766783210502	1.0
MR-IVW LD	tyrosine	HMDB0000158	cytidine	HMDB0000089	M01299	GCST90200429	6:111242119-112061922	-0.248423689247584	0.152658546700957	0.103670010274265	1.0
MR-IVW LD	tyrosine	HMDB0000158	cytidine	HMDB0000089	M01299	GCST90200429	16:71357384-72149586	-0.0423863632369377	0.168695827155877	0.801613787452199	1.0
MR-IVW LD	cysteinylglycine	HMDB0000078	inosine	HMDB0000195	GCST90200364	M01123	16:15885043-16385043	-0.290276278617589	0.310394436541581	0.349692872012583	1.0
MR-IVW LD	cysteinylglycine	HMDB0000078	inosine	HMDB0000195	GCST90200364	M01123	16:89076223-90262231	-0.115846111458302	0.125207413394327	0.354844386050125	1.0
MR-IVW LD	1-methylurate	HMDB0003099	mannose	HMDB0000169	M34395	M00584	8:18010431-18510431	0.0587201770415623	0.081555801446615	0.471524995558506	1.0
MR-IVW LD	s-1-pyrroline-5-carboxylate	HMDB0001301	allantoin	HMDB0000462	GCST90200381	GCST90200286	1:18949448-19449448	0.0592683297493521	0.146043845084006	0.684870753933251	1.0
MR-IVW LD	s-1-pyrroline-5-carboxylate	HMDB0001301	allantoin	HMDB0000462	GCST90200381	GCST90200286	8:144432748-145014955	0.0713429842322101	0.0441604967810548	0.106194122537693	3.0
MR-IVW LD	mannose	HMDB0000169	3-(4-hydroxyphenyl)lactate	HMDB0000755	GCST90200435	M32197	2:27176853-28662558	-0.138607014867568	0.0973995239609928	0.154713857286324	1.0
MR-IVW LD	tyrosine	HMDB0000158	valine	HMDB0000883	bioa_021	bioa_022	4:99820973-100320973	-0.003416874952824	0.170843747641203	0.984043372566196	1.0
MR-IVW LD	tyrosine	HMDB0000158	valine	HMDB0000883	bioa_021	bioa_022	4:148735862-149235862	0.294599489512959	0.175461280234043	0.0931520437594078	1.0
MR-IVW LD	tyrosine	HMDB0000158	valine	HMDB0000883	bioa_021	bioa_022	6:111242119-112017012	-0.0796135875047829	0.0448022439531688	0.0755682398310324	1.0
MR-IVW LD	tyrosine	HMDB0000158	valine	HMDB0000883	bioa_021	bioa_022	6:112114361-112614361	0.207218318256121	0.17741294371243	0.242806764889778	1.0
MR-IVW LD	tyrosine	HMDB0000158	valine	HMDB0000883	bioa_021	bioa_022	7:27926305-28426305	0.0587356132975631	0.145026205673002	0.685477510945362	1.0
MR-IVW LD	tyrosine	HMDB0000158	valine	HMDB0000883	bioa_021	bioa_022	8:8933358-9433358	0.20122509512383	0.182599904831061	0.270461671611646	1.0
MR-IVW LD	tyrosine	HMDB0000158	valine	HMDB0000883	bioa_021	bioa_022	10:64816186-65575478	-0.161416785368806	0.144379951134889	0.263566993366333	1.0
MR-IVW LD	tyrosine	HMDB0000158	valine	HMDB0000883	bioa_021	bioa_022	11:61310081-61810081	0.311095581415487	0.171686303209429	0.0699861965038819	1.0
MR-IVW LD	tyrosine	HMDB0000158	valine	HMDB0000883	bioa_021	bioa_022	12:20701307-21201307	0.531869261506047	0.181339673203562	0.0033570389199185	1.0
MR-IVW LD	tyrosine	HMDB0000158	valine	HMDB0000883	bioa_021	bioa_022	12:46678393-47435518	0.50560455249295	0.134648349532076	0.0001733414782752	1.0
MR-IVW LD	tyrosine	HMDB0000158	valine	HMDB0000883	bioa_021	bioa_022	12:56615040-57115040	0.642749547559799	0.103519012330453	5.33228228950776e-10	1.0
MR-IVW LD	tyrosine	HMDB0000158	valine	HMDB0000883	bioa_021	bioa_022	12:57594049-58094049	0.270205144840769	0.155469013141984	0.082210813775422	1.0
MR-IVW LD	tyrosine	HMDB0000158	valine	HMDB0000883	bioa_021	bioa_022	12:59727701-60227701	0.544802336780816	0.151755525565686	0.0003306779614401	1.0
MR-IVW LD	tyrosine	HMDB0000158	valine	HMDB0000883	bioa_021	bioa_022	12:120845172-121674861	-0.127154627074617	0.113734013483555	0.263566993366322	1.0
MR-IVW LD	tyrosine	HMDB0000158	valine	HMDB0000883	bioa_021	bioa_022	12:122092964-122592964	-0.0990593150283636	0.15310558736996	0.517631943475742	1.0
MR-IVW LD	tyrosine	HMDB0000158	valine	HMDB0000883	bioa_021	bioa_022	15:60649639-61149639	-0.020181751066672	0.177032904093631	0.909237793444584	1.0
MR-IVW LD	tyrosine	HMDB0000158	valine	HMDB0000883	bioa_021	bioa_022	16:71153235-72438683	-0.200866596978445	0.0675824113337878	0.0029570031616955	3.0
MR-IVW LD	myo-inositol	HMDB0000211	paraxanthine	HMDB0001860	GCST90200401	M18254	16:24676314-25176314	-1.2026483988546796e-308	0.180222939202158	1.0	1.0
MR-IVW LD	glycine	HMDB0000123	1-methylurate	HMDB0003099	GCST90200707	M34395	1:75967169-76467169	0.0302316287568763	0.221698610883762	0.891533819083156	1.0
MR-IVW LD	glycine	HMDB0000123	1-methylurate	HMDB0003099	GCST90200707	M34395	2:211036896-212058697	0.0839078859925332	0.0493187628443918	0.0888795337919691	4.0
MR-IVW LD	glycine	HMDB0000123	1-methylurate	HMDB0003099	GCST90200707	M34395	3:125659669-126159669	-0.307291823393877	0.227819800102357	0.177389260175535	1.0
MR-IVW LD	glycine	HMDB0000123	1-methylurate	HMDB0003099	GCST90200707	M34395	9:6290540-6790540	0.0675272348237575	0.185699895765332	0.716129568855564	1.0
MR-IVW LD	leucine	HMDB0000687	glycine	HMDB0000123	met-d-Leu	bioa_008	2:27480940-28253616	-0.267508666690379	0.103086191402844	0.0094590918996089	1.0
MR-IVW LD	leucine	HMDB0000687	glycine	HMDB0000123	met-d-Leu	bioa_008	2:64975088-65475088	-0.0932722967762035	0.217417941203272	0.667923224689654	1.0
MR-IVW LD	leucine	HMDB0000687	glycine	HMDB0000123	met-d-Leu	bioa_008	2:165251927-165751927	-0.864860028591717	0.151411069431323	1.11656088353449e-08	1.0
MR-IVW LD	leucine	HMDB0000687	glycine	HMDB0000123	met-d-Leu	bioa_008	3:135548658-136048658	-0.780404131113078	0.219276238019968	0.0003722695317712	1.0
MR-IVW LD	leucine	HMDB0000687	glycine	HMDB0000123	met-d-Leu	bioa_008	4:88670985-89475171	-0.0166827540542298	0.0527630153052401	0.751863817749023	2.0
MR-IVW LD	leucine	HMDB0000687	glycine	HMDB0000123	met-d-Leu	bioa_008	8:76204025-76704025	-0.0797378955238192	0.215507825740062	0.711382490398919	1.0
MR-IVW LD	leucine	HMDB0000687	glycine	HMDB0000123	met-d-Leu	bioa_008	12:56220625-57115338	0.608663925074152	0.127708025722863	1.87864708255148e-06	2.0
MR-IVW LD	leucine	HMDB0000687	glycine	HMDB0000123	met-d-Leu	bioa_008	12:111660219-112160219	-0.0018489942458938	0.205443805099316	0.99281913589457	1.0
MR-IVW LD	leucine	HMDB0000687	glycine	HMDB0000123	met-d-Leu	bioa_008	16:69315747-70908300	0.074591445690555	0.0826040373095852	0.366525894936121	1.0
MR-IVW LD	leucine	HMDB0000687	glycine	HMDB0000123	met-d-Leu	bioa_008	16:71899923-72399923	-0.186947436526518	0.13009564128498	0.150717993546715	1.0
MR-IVW LD	leucine	HMDB0000687	glycine	HMDB0000123	met-d-Leu	bioa_008	19:49054215-49554215	0.113407897724969	0.200721942876054	0.572073764179964	1.0
MR-IVW LD	leucine	HMDB0000687	glycine	HMDB0000123	met-d-Leu	bioa_008	22:18665282-19165282	-0.399679732975548	0.211919264568158	0.0592949546585636	1.0
MR-IVW LD	inosine	HMDB0000195	glycerol	HMDB0000131	M01123	M15122	6:85876680-86677325	0.0427407852424933	0.0879957343227806	0.6271697535394	1.0
MR-IVW LD	5,6-dihydrothymine	HMDB0000079	inositol 1-phosphate (i1p)	HMDB0000213	GCST90200339	M01481	22:50721854-51221854	0.657830726635659	0.369308478111246	0.0748716187250416	1.0
MR-IVW LD	2-aminobutyrate	HMDB0000452	glutamine	HMDB0000641	M32348	bioa_006	2:64958074-65458074	0.0156503287703573	0.0358131093143191	0.662111348038557	1.0
MR-IVW LD	2-aminobutyrate	HMDB0000452	glutamine	HMDB0000641	M32348	bioa_006	4:88993818-89493818	-0.0716239034397351	0.0457953346801377	0.11781756841932	1.0
MR-IVW LD	tyrosine	HMDB0000158	gluconate	HMDB0000625	met-d-Tyr	GCST90200373	2:211293055-211793055	-0.343377975701338	0.55314820495313	0.534750768963971	1.0
MR-IVW LD	tyrosine	HMDB0000158	gluconate	HMDB0000625	met-d-Tyr	GCST90200373	3:135701113-136607693	0.83288738203533	0.488435286539335	0.0881542552514808	1.0
MR-IVW LD	tyrosine	HMDB0000158	gluconate	HMDB0000625	met-d-Tyr	GCST90200373	3:186140627-186640627	-0.121849753201046	0.522072150429994	0.815453619159634	1.0
MR-IVW LD	tyrosine	HMDB0000158	gluconate	HMDB0000625	met-d-Tyr	GCST90200373	4:99789651-100289651	1.19822698208529	0.428828757784575	0.0052030666212366	1.0
MR-IVW LD	tyrosine	HMDB0000158	gluconate	HMDB0000625	met-d-Tyr	GCST90200373	4:124511762-125011762	-0.945564214089928	0.679115202088444	0.163817256437457	1.0
MR-IVW LD	tyrosine	HMDB0000158	gluconate	HMDB0000625	met-d-Tyr	GCST90200373	5:89941256-90441256	0.817800321627828	0.635000959243257	0.197790322945372	1.0
MR-IVW LD	tyrosine	HMDB0000158	gluconate	HMDB0000625	met-d-Tyr	GCST90200373	6:43031486-43531486	-1.30481772905544	0.679963097368229	0.0549901885239144	1.0
MR-IVW LD	tyrosine	HMDB0000158	gluconate	HMDB0000625	met-d-Tyr	GCST90200373	6:110683901-112778738	-0.0949393027967162	0.0889576261098924	0.285862632248247	15.0
MR-IVW LD	tyrosine	HMDB0000158	gluconate	HMDB0000625	met-d-Tyr	GCST90200373	7:25715759-26215759	0.0356334185836662	0.656661628849159	0.956724428358989	1.0
MR-IVW LD	tyrosine	HMDB0000158	gluconate	HMDB0000625	met-d-Tyr	GCST90200373	7:27916442-28416442	-0.505425040219741	0.507143173124363	0.318952813690829	1.0
MR-IVW LD	tyrosine	HMDB0000158	gluconate	HMDB0000625	met-d-Tyr	GCST90200373	8:126236230-126736230	-0.796848005877564	0.4435775915296	0.0724290534916236	1.0
MR-IVW LD	tyrosine	HMDB0000158	gluconate	HMDB0000625	met-d-Tyr	GCST90200373	9:21884651-22384651	-0.589804436220529	0.6318739227097	0.350602603185058	1.0
MR-IVW LD	tyrosine	HMDB0000158	gluconate	HMDB0000625	met-d-Tyr	GCST90200373	10:64760672-65511176	0.734867789805998	0.438067678173215	0.0934406196234748	1.0
MR-IVW LD	tyrosine	HMDB0000158	gluconate	HMDB0000625	met-d-Tyr	GCST90200373	11:8005408-8505408	0.849296462577064	0.558757216311102	0.128517500669695	1.0
MR-IVW LD	tyrosine	HMDB0000158	gluconate	HMDB0000625	met-d-Tyr	GCST90200373	11:61320783-61820783	-0.61509275981672	0.490575890412217	0.209908255502241	1.0
MR-IVW LD	tyrosine	HMDB0000158	gluconate	HMDB0000625	met-d-Tyr	GCST90200373	12:21081549-21581549	0.42381671620592	0.362469436848309	0.242303669246419	1.0
MR-IVW LD	tyrosine	HMDB0000158	gluconate	HMDB0000625	met-d-Tyr	GCST90200373	12:46690648-47449549	-0.814790870992874	0.398028351353586	0.0406514651544741	1.0
MR-IVW LD	tyrosine	HMDB0000158	gluconate	HMDB0000625	met-d-Tyr	GCST90200373	12:56615040-57115040	-0.137759405815818	0.298998719508945	0.644988187162712	1.0
MR-IVW LD	tyrosine	HMDB0000158	gluconate	HMDB0000625	met-d-Tyr	GCST90200373	12:59740603-60240603	1.04971549948758	0.671887537481995	0.118208360710334	1.0
MR-IVW LD	tyrosine	HMDB0000158	gluconate	HMDB0000625	met-d-Tyr	GCST90200373	12:121174574-121674574	0.494359441093854	0.263201007141408	0.0603458564028315	1.0
MR-IVW LD	tyrosine	HMDB0000158	gluconate	HMDB0000625	met-d-Tyr	GCST90200373	12:122076812-122576812	0.658265546475806	0.564795619140777	0.243819344555287	1.0
MR-IVW LD	tyrosine	HMDB0000158	gluconate	HMDB0000625	met-d-Tyr	GCST90200373	14:102441854-102941854	0.0664546266897053	0.604581427185827	0.912474085226802	1.0
MR-IVW LD	tyrosine	HMDB0000158	gluconate	HMDB0000625	met-d-Tyr	GCST90200373	16:70194094-72795019	-0.152442973689645	0.141619211024274	0.281735602635135	6.0
MR-IVW LD	tyrosine	HMDB0000158	gluconate	HMDB0000625	met-d-Tyr	GCST90200373	16:79505446-80005446	1.93880149058789	0.630013373451188	0.0020881673930362	1.0
MR-IVW LD	tyrosine	HMDB0000158	gluconate	HMDB0000625	met-d-Tyr	GCST90200373	19:45175460-45675460	-0.757868581092569	0.614838793151039	0.2177139363701	1.0
MR-IVW LD	tyrosine	HMDB0000158	gluconate	HMDB0000625	met-d-Tyr	GCST90200373	20:42792364-43292364	0.271032411347123	0.620018415320724	0.662012672258311	1.0
MR-IVW LD	tyrosine	HMDB0000158	gluconate	HMDB0000625	met-d-Tyr	GCST90200373	22:31926825-32426825	-0.751165788663588	0.679009275039535	0.268610820974323	1.0
MR-IVW LD	tyrosine	HMDB0000158	gluconate	HMDB0000625	met-d-Tyr	GCST90200373	22:44074855-44574855	-0.114441496421016	0.643129688905326	0.858766433728815	1.0
MR-IVW LD	adenosine	HMDB0000050	glycerol	HMDB0000131	M00555	M15122	1:109564880-110064880	-0.186636425418564	0.173764947803489	0.282789483323739	1.0
MR-IVW LD	adenosine	HMDB0000050	glycerol	HMDB0000131	M00555	M15122	6:96128415-96628415	0.237661278985858	0.180046423474134	0.186835017986942	1.0
MR-IVW LD	phenylalanine	HMDB0000159	citrate	HMDB0000094	GCST90200396	M01564	12:103005621-103594137	-0.400170695133443	0.13163509708337	0.0023657814862088	1.0
MR-IVW LD	glutamine	HMDB0000641	ornithine	HMDB0000214	bioa_006	M01493	2:27200724-28253174	0.0728476550101233	0.249763388606139	0.770541497710556	1.0
MR-IVW LD	glutamine	HMDB0000641	ornithine	HMDB0000214	bioa_006	M01493	2:191299636-192089976	0.12917463367165	0.335854047546294	0.700522394103852	1.0
MR-IVW LD	glutamine	HMDB0000641	ornithine	HMDB0000214	bioa_006	M01493	6:20469561-20969561	-0.263038929132462	0.621728377949456	0.672239138726747	1.0
MR-IVW LD	glutamine	HMDB0000641	ornithine	HMDB0000214	bioa_006	M01493	7:72732874-73232874	0.330057346020212	0.44887799058749	0.462160389897218	1.0
MR-IVW LD	glutamine	HMDB0000641	ornithine	HMDB0000214	bioa_006	M01493	8:17122121-17622121	-0.768870488507154	0.615096390805725	0.211299547333712	1.0
MR-IVW LD	glutamine	HMDB0000641	ornithine	HMDB0000214	bioa_006	M01493	8:134082558-134582558	0.978927293060003	0.626513467558401	0.118170245865334	1.0
MR-IVW LD	glutamine	HMDB0000641	ornithine	HMDB0000214	bioa_006	M01493	9:4032942-4532942	0.289029316441915	0.533592584200461	0.588048156696904	1.0
MR-IVW LD	glutamine	HMDB0000641	ornithine	HMDB0000214	bioa_006	M01493	10:64798306-65565800	0.234936600268073	0.626497600714867	0.707660466654555	1.0
MR-IVW LD	glutamine	HMDB0000641	ornithine	HMDB0000214	bioa_006	M01493	10:99109412-99609412	1.24288495738921e-308	0.260696056271215	1.0	1.0
MR-IVW LD	glutamine	HMDB0000641	ornithine	HMDB0000214	bioa_006	M01493	11:8003049-8503049	0.279903881009759	0.47983522458816	0.559668927199414	1.0
MR-IVW LD	glutamine	HMDB0000641	ornithine	HMDB0000214	bioa_006	M01493	12:46679007-47711183	0.673000736921647	0.275930302137875	0.0147269742373693	1.0
MR-IVW LD	glutamine	HMDB0000641	ornithine	HMDB0000214	bioa_006	M01493	12:56615040-57375879	-0.0249755276390292	0.0967801696012401	0.796357116257743	1.0
MR-IVW LD	glutamine	HMDB0000641	ornithine	HMDB0000214	bioa_006	M01493	12:59344212-60165849	0.601444571615861	0.405054507414761	0.137583964946944	1.0
MR-IVW LD	glutamine	HMDB0000641	ornithine	HMDB0000214	bioa_006	M01493	14:100594368-101094368	0.208453568516546	0.555876182710794	0.707660466654555	1.0
MR-IVW LD	glutamine	HMDB0000641	ornithine	HMDB0000214	bioa_006	M01493	15:58477325-58977325	-0.514613809506626	0.590852892396493	0.383771766671713	1.0
MR-IVW LD	cortisol	HMDB0000063	sphingosine	HMDB0000252	GCST90200378	GCST90200385	14:94554700-95054700	-0.0155923388825278	0.156007233774683	0.920386993410594	1.0
MR-IVW LD	kynurenine	HMDB0000684	histidine	HMDB0000177	bioa_027	bioa_009	1:241473615-241973615	0.020958773425331	0.0884336431448624	0.812656790257607	1.0
MR-IVW LD	kynurenine	HMDB0000684	histidine	HMDB0000177	bioa_027	bioa_009	5:131338151-131838151	0.122879941289741	0.112321701361737	0.273954978210885	1.0
MR-IVW LD	kynurenine	HMDB0000684	histidine	HMDB0000177	bioa_027	bioa_009	5:176563404-177063404	0.361765381446396	0.100686162384189	0.000326892587974	1.0
MR-IVW LD	kynurenine	HMDB0000684	histidine	HMDB0000177	bioa_027	bioa_009	8:39556267-40056267	0.0282181898345972	0.0573540443792622	0.622719343541361	1.0
MR-IVW LD	kynurenine	HMDB0000684	histidine	HMDB0000177	bioa_027	bioa_009	12:111111298-111611298	-0.22854459362272	0.0966361918066477	0.0180300709309565	1.0
MR-IVW LD	kynurenine	HMDB0000684	histidine	HMDB0000177	bioa_027	bioa_009	12:111634608-113433486	-0.108264652703187	0.0437786707251054	0.0133984142984735	1.0
MR-IVW LD	kynurenine	HMDB0000684	histidine	HMDB0000177	bioa_027	bioa_009	16:87568569-88128476	-0.011441515012556	0.0254940805256238	0.653582400063695	2.0
MR-IVW LD	dihydroorotate	HMDB03349	4-methyl-2-oxopentanoate	HMDB0000695	GCST90200444	M22116	5:53379047-53879047	-0.0905511376208016	0.187139017749657	0.628477445586286	1.0
MR-IVW LD	dihydroorotate	HMDB03349	4-methyl-2-oxopentanoate	HMDB0000695	GCST90200444	M22116	10:104381189-105206827	-0.262211493941707	0.180270402084923	0.145795140951975	1.0
MR-IVW LD	dihydroorotate	HMDB03349	4-methyl-2-oxopentanoate	HMDB0000695	GCST90200444	M22116	10:125910495-126410495	-0.130815138340778	0.136761280992632	0.338808706669851	1.0
MR-IVW LD	dihydroorotate	HMDB03349	4-methyl-2-oxopentanoate	HMDB0000695	GCST90200444	M22116	11:122683181-123183181	-0.202924922735482	0.155869868188124	0.19295508806458	1.0
MR-IVW LD	dihydroorotate	HMDB03349	4-methyl-2-oxopentanoate	HMDB0000695	GCST90200444	M22116	15:77921365-78954732	0.0050206010054884	0.0577369115631214	0.930706071768419	1.0
MR-IVW LD	biliverdin	HMDB0001008	caffeine	HMDB0001847	GCST90200706	M00569	2:233898737-234978158	-0.0059392976079047	0.0282178992113581	0.833293220635514	2.0
MR-IVW LD	biliverdin	HMDB0001008	caffeine	HMDB0001847	GCST90200706	M00569	12:21102315-21602315	-0.0376948188330012	0.141680525958523	0.79019681572853	1.0
MR-IVW LD	1-(1-enyl-stearoyl)-2-arachidonoyl-gpe (p-18:0/20:4)*	HMDB0005779	alpha-ketoglutaramate*	HMDB0001552	GCST90200058	GCST90199885	11:61307803-62000560	-0.0341782250150676	0.0563999321543097	0.544516329381744	2.0
MR-IVW LD	1-(1-enyl-stearoyl)-2-arachidonoyl-gpe (p-18:0/20:4)*	HMDB0005779	alpha-ketoglutaramate*	HMDB0001552	GCST90200058	GCST90199885	19:45162079-45662079	0.148387841227473	0.182639236807978	0.416525321410564	1.0
MR-IVW LD	1-(1-enyl-stearoyl)-2-arachidonoyl-gpe (p-18:0/20:4)*	HMDB0005779	alpha-ketoglutaramate*	HMDB0001552	GCST90200058	GCST90199885	19:55491205-55991205	-0.111614272733019	0.183111959808975	0.542165812423463	1.0
MR-IVW LD	cystine	HMDB0000192	acetylphosphate	HMDB0001494	M31454	M15488	22:24745202-25245202	0.119028118876298	0.0767923347589022	0.121141516004118	1.0
MR-IVW LD	caffeine	HMDB0001847	glutamine	HMDB0000641	M00569	GCST90200419	7:17037106-17537106	0.0432624465802875	0.150044146453539	0.77309303389295	1.0
MR-IVW LD	caffeine	HMDB0001847	glutamine	HMDB0000641	M00569	GCST90200419	15:74777880-75277880	0.189468308555925	0.146562123647295	0.196097247687982	1.0
MR-IVW LD	threonine	HMDB0000167	isoleucine	HMDB0000172	bioa_019	GCST90200399	2:27191397-28253174	-0.245368438514328	0.20481854735291	0.230924964436349	1.0
MR-IVW LD	threonine	HMDB0000167	isoleucine	HMDB0000172	bioa_019	GCST90200399	6:126521687-127323798	0.15634626268745	0.324816310775525	0.630276667182799	1.0
MR-IVW LD	threonine	HMDB0000167	isoleucine	HMDB0000172	bioa_019	GCST90200399	8:74631674-75131674	-0.125260265754271	0.189051224553306	0.507603969803337	1.0
MR-IVW LD	threonine	HMDB0000167	isoleucine	HMDB0000172	bioa_019	GCST90200399	12:46636543-47464292	0.0060578800468742	0.193035394341379	0.974964717107083	2.0
MR-IVW LD	threonine	HMDB0000167	isoleucine	HMDB0000172	bioa_019	GCST90200399	12:56615040-57115040	0.258441545154542	0.207286586824168	0.212476805539788	1.0
MR-IVW LD	threonine	HMDB0000167	isoleucine	HMDB0000172	bioa_019	GCST90200399	12:59727701-60227701	0.335091479054784	0.328820424394522	0.308169086919871	1.0
MR-IVW LD	threonine	HMDB0000167	isoleucine	HMDB0000172	bioa_019	GCST90200399	16:1654524-2154524	-0.081586362159939	0.238301385512349	0.732075251154605	1.0
MR-IVW LD	threonine	HMDB0000167	isoleucine	HMDB0000172	bioa_019	GCST90200399	20:42792364-43292364	-0.0478256018124652	0.320952067695899	0.881544428836677	1.0
MR-IVW LD	aspartate	HMDB0000191	arachidonate (20:4n6)	HMDB0001043	bioa_004	GCST90200358	2:211431243-211931243	0.365409552877724	0.325422000858037	0.261488858799871	1.0
MR-IVW LD	aspartate	HMDB0000191	arachidonate (20:4n6)	HMDB0001043	bioa_004	GCST90200358	4:178111051-178611051	0.158568479827474	0.10807415965969	0.142316441195988	1.0
MR-IVW LD	aspartate	HMDB0000191	arachidonate (20:4n6)	HMDB0001043	bioa_004	GCST90200358	12:101969766-102469766	0.0887972771162861	0.163771289807027	0.587678700537316	1.0
MR-IVW LD	pantothenate	HMDB0000210	4-hydroxyphenylpyruvate	HMDB0000707	M01508	GCST90200300	2:27200724-27700724	0.0335738875365501	0.153116054248175	0.826439066824242	1.0
MR-IVW LD	urate	HMDB0000289	n-acetylaspartate (naa)	HMDB0000812	M01604	GCST90199665	4:9676051-10553081	-0.0316874995139523	0.0482899026263193	0.511699906413872	1.0
MR-IVW LD	phenylpyruvate	HMDB0000205	glucose	HMDB0000122	GCST90200365	met-d-Glucose	9:131315554-131815554	-0.0072215623601354	0.0351045714183178	0.837012974498025	1.0
MR-IVW LD	phenylpyruvate	HMDB0000205	glucose	HMDB0000122	GCST90200365	met-d-Glucose	16:58503995-59003995	0.0324992604610981	0.0425964716140009	0.445489260924201	1.0
MR-IVW LD	3-methyl-2-oxobutyrate	HMDB0000019	tyrosine	HMDB0000158	GCST90199677	bioa_021	4:88953670-89453670	0.0238234589747541	0.0393126385722026	0.544514753214823	1.0
MR-IVW LD	tryptophan	HMDB0000929	inositol 1-phosphate (i1p)	HMDB0000213	M00054	M01481	3:20813578-21313578	0.169766146713035	0.32557891150445	0.602068252276046	1.0
MR-IVW LD	tryptophan	HMDB0000929	inositol 1-phosphate (i1p)	HMDB0000213	M00054	M01481	3:189559163-190059163	0.11558477156274	0.370946476178099	0.755348940471264	1.0
MR-IVW LD	tryptophan	HMDB0000929	inositol 1-phosphate (i1p)	HMDB0000213	M00054	M01481	4:156579823-157079823	0.155769778747792	0.30435018309184	0.608783274507985	1.0
MR-IVW LD	tryptophan	HMDB0000929	inositol 1-phosphate (i1p)	HMDB0000213	M00054	M01481	5:142947848-143447848	0.277589103105653	0.325536311823903	0.393818381027219	1.0
MR-IVW LD	tryptophan	HMDB0000929	inositol 1-phosphate (i1p)	HMDB0000213	M00054	M01481	5:153760041-154260041	-0.141019051247098	0.370941417410845	0.703822723508091	1.0
MR-IVW LD	tryptophan	HMDB0000929	inositol 1-phosphate (i1p)	HMDB0000213	M00054	M01481	6:111281159-111781159	0.471636742239408	0.314424494826272	0.133614402537717	1.0
MR-IVW LD	tryptophan	HMDB0000929	inositol 1-phosphate (i1p)	HMDB0000213	M00054	M01481	6:125293311-125793311	-0.0630869484608693	0.337378028725523	0.851667007382641	1.0
MR-IVW LD	tryptophan	HMDB0000929	inositol 1-phosphate (i1p)	HMDB0000213	M00054	M01481	7:14057409-14557409	-0.177803449330552	0.363688873630675	0.624920362458645	1.0
MR-IVW LD	tryptophan	HMDB0000929	inositol 1-phosphate (i1p)	HMDB0000213	M00054	M01481	11:116404435-116904435	0.249286311681111	0.36366473704068	0.493038635088525	1.0
MR-IVW LD	tryptophan	HMDB0000929	inositol 1-phosphate (i1p)	HMDB0000213	M00054	M01481	16:53794515-54294515	-0.044011649313129	0.370955329924947	0.905557350848684	1.0
MR-IVW LD	kynurenate	HMDB0000715	biliverdin	HMDB0001008	GCST90200454	GCST90200706	1:241463402-241963402	-0.0035307076414667	0.0521180166314315	0.945989045186706	1.0
MR-IVW LD	kynurenate	HMDB0000715	biliverdin	HMDB0001008	GCST90200454	GCST90200706	4:170711647-171211647	0.0133216247380565	0.132725199868254	0.920050607371408	1.0
MR-IVW LD	kynurenate	HMDB0000715	biliverdin	HMDB0001008	GCST90200454	GCST90200706	16:58517848-59017848	0.0033239064914032	0.151927217581647	0.982545049178165	1.0
MR-IVW LD	alanine	HMDB0000161	eicosapentaenoate (epa; 20:5n3)	HMDB0001999	bioa_001	M18467	1:206985954-207485954	0.030569160597086	0.36682992716506	0.933586496294761	1.0
MR-IVW LD	alanine	HMDB0000161	eicosapentaenoate (epa; 20:5n3)	HMDB0001999	bioa_001	M18467	2:27143030-28594285	0.225593233665605	0.232228328773416	0.331334906503131	1.0
MR-IVW LD	alanine	HMDB0000161	eicosapentaenoate (epa; 20:5n3)	HMDB0001999	bioa_001	M18467	2:64958074-65458074	0.505244166146857	0.319101578619068	0.113345509219526	1.0
MR-IVW LD	alanine	HMDB0000161	eicosapentaenoate (epa; 20:5n3)	HMDB0001999	bioa_001	M18467	3:71155270-71655270	0.323450710420763	0.543985285707646	0.552114494149916	1.0
MR-IVW LD	alanine	HMDB0000161	eicosapentaenoate (epa; 20:5n3)	HMDB0001999	bioa_001	M18467	4:88976422-89476422	-0.559506726886449	0.515335143184887	0.277605418363564	1.0
MR-IVW LD	alanine	HMDB0000161	eicosapentaenoate (epa; 20:5n3)	HMDB0001999	bioa_001	M18467	7:72732874-73232874	-0.0903323149610411	0.487794500789631	0.853083788631934	1.0
MR-IVW LD	alanine	HMDB0000161	eicosapentaenoate (epa; 20:5n3)	HMDB0001999	bioa_001	M18467	8:145568681-146068681	0.713160702942867	0.558125767520505	0.201327791983001	1.0
MR-IVW LD	alanine	HMDB0000161	eicosapentaenoate (epa; 20:5n3)	HMDB0001999	bioa_001	M18467	9:4040541-4540541	0.269790801967896	0.496983056256649	0.587228165762066	1.0
MR-IVW LD	alanine	HMDB0000161	eicosapentaenoate (epa; 20:5n3)	HMDB0001999	bioa_001	M18467	11:116336283-116836283	0.534563308185565	0.513180775858144	0.297566248363505	1.0
MR-IVW LD	alanine	HMDB0000161	eicosapentaenoate (epa; 20:5n3)	HMDB0001999	bioa_001	M18467	12:46636543-47713425	0.150884185108024	0.210290513687268	0.473063461393115	2.0
MR-IVW LD	alanine	HMDB0000161	eicosapentaenoate (epa; 20:5n3)	HMDB0001999	bioa_001	M18467	12:56615040-57115040	0.14763463455502	0.273397471398188	0.589197032431399	1.0
MR-IVW LD	alanine	HMDB0000161	eicosapentaenoate (epa; 20:5n3)	HMDB0001999	bioa_001	M18467	12:59727701-60227701	-0.215832589028196	0.399925091434605	0.589415983258807	1.0
MR-IVW LD	alanine	HMDB0000161	eicosapentaenoate (epa; 20:5n3)	HMDB0001999	bioa_001	M18467	14:75116447-75616447	0.758603878450738	0.568952908838053	0.182422439451736	1.0
MR-IVW LD	alanine	HMDB0000161	eicosapentaenoate (epa; 20:5n3)	HMDB0001999	bioa_001	M18467	16:69621701-70931491	-0.250525148458038	0.261501286073466	0.338049421782029	3.0
MR-IVW LD	alanine	HMDB0000161	eicosapentaenoate (epa; 20:5n3)	HMDB0001999	bioa_001	M18467	17:40568584-41068584	-1.14519262940626	0.580440099836045	0.0484986416560989	1.0
MR-IVW LD	alanine	HMDB0000161	eicosapentaenoate (epa; 20:5n3)	HMDB0001999	bioa_001	M18467	22:18906543-19406543	-0.489446700884153	0.587336041060988	0.40465676192729	1.0
MR-IVW LD	alpha-ketoglutarate	HMDB0000208	betaine	HMDB0000043	GCST90200455	M03141	20:44931392-45517926	-0.0839183990144082	0.111168453080425	0.450323377461156	2.0
MR-IVW LD	guanidinoacetate	HMDB0000128	bilirubin (z,z)	HMDB0000054	GCST90200384	M27716	6:131647278-132147278	0.0260334688072908	0.186573193118918	0.889027492331461	1.0
MR-IVW LD	guanidinoacetate	HMDB0000128	bilirubin (z,z)	HMDB0000054	GCST90200384	M27716	12:101043-601043	-0.0862365760214068	0.165081445526694	0.601400167839335	1.0
MR-IVW LD	betaine	HMDB0000043	2-hydroxyglutarate	HMDB0059655	GCST90200425	GCST90199865	2:211290507-211790507	-0.100147363939014	0.106754491926925	0.34818832843228	1.0
MR-IVW LD	betaine	HMDB0000043	2-hydroxyglutarate	HMDB0059655	GCST90200425	GCST90199865	5:78081434-78907016	-0.024724104759533	0.0686951518660067	0.718914083105433	2.0
MR-IVW LD	betaine	HMDB0000043	2-hydroxyglutarate	HMDB0059655	GCST90200425	GCST90199865	6:160264283-160825366	-0.0251650578690192	0.103371739287651	0.807662749310567	2.0
MR-IVW LD	betaine	HMDB0000043	2-hydroxyglutarate	HMDB0059655	GCST90200425	GCST90199865	12:68601-568601	-0.077699492042029	0.078352596126063	0.321361189084595	1.0
MR-IVW LD	betaine	HMDB0000043	2-hydroxyglutarate	HMDB0059655	GCST90200425	GCST90199865	17:17178278-17678278	-0.0161312871426567	0.183831994631083	0.930075250569996	1.0
MR-IVW LD	betaine	HMDB0000043	2-hydroxyglutarate	HMDB0059655	GCST90200425	GCST90199865	21:44165982-44665982	-0.130823241778887	0.183926410960619	0.476910526413163	1.0
MR-IVW LD	4-methyl-2-oxopentanoate	HMDB0000695	glutamate	HMDB0000148	M22116	M32322	4:88976422-89476422	-0.137787095658045	0.156158708412452	0.37758597547425	1.0
MR-IVW LD	4-methyl-2-oxopentanoate	HMDB0000695	glutamate	HMDB0000148	M22116	M32322	13:48209901-48709901	-0.0293811220966493	0.180484035736563	0.870683232746341	1.0
MR-IVW LD	sphingosine 1-phosphate	HMDB0000277	histidine	HMDB0000177	GCST90199657	GCST90200377	17:74160792-74684003	0.0671991213855079	0.12211170209752	0.582107717830412	2.0
MR-IVW LD	glutamine	HMDB0000641	uridine	HMDB0000296	bioa_006	GCST90200407	2:27200724-28253174	-0.613966477068542	0.333552610203893	0.0656672098933126	1.0
MR-IVW LD	glutamine	HMDB0000641	uridine	HMDB0000296	bioa_006	GCST90200407	2:191299636-192089976	0.224817340294961	0.316013253818151	0.476825594417392	1.0
MR-IVW LD	glutamine	HMDB0000641	uridine	HMDB0000296	bioa_006	GCST90200407	6:20469561-20969561	-0.596989922225157	0.584981645874473	0.307478300671119	1.0
MR-IVW LD	glutamine	HMDB0000641	uridine	HMDB0000296	bioa_006	GCST90200407	7:72732874-73232874	-0.520496779806575	0.422345675120362	0.217801495698193	1.0
MR-IVW LD	glutamine	HMDB0000641	uridine	HMDB0000296	bioa_006	GCST90200407	8:134082558-134582558	0.221379775994749	0.589607329611905	0.707311064730389	1.0
MR-IVW LD	glutamine	HMDB0000641	uridine	HMDB0000296	bioa_006	GCST90200407	9:4032942-4532942	-0.0654839167446852	0.511486916373571	0.8981279443228	1.0
MR-IVW LD	glutamine	HMDB0000641	uridine	HMDB0000296	bioa_006	GCST90200407	10:64798306-65565800	-0.91437903033712	0.589418700457922	0.120824198615368	1.0
MR-IVW LD	glutamine	HMDB0000641	uridine	HMDB0000296	bioa_006	GCST90200407	10:99109412-99609412	0.0652187439819683	0.245299256886446	0.790336094642462	1.0
MR-IVW LD	glutamine	HMDB0000641	uridine	HMDB0000296	bioa_006	GCST90200407	12:46679007-47711183	0.150216116521355	0.259735278182663	0.56303247380369	1.0
MR-IVW LD	glutamine	HMDB0000641	uridine	HMDB0000296	bioa_006	GCST90200407	12:56615040-57375879	-0.163811481497186	0.0910472501663496	0.0719883190489829	1.0
MR-IVW LD	glutamine	HMDB0000641	uridine	HMDB0000296	bioa_006	GCST90200407	12:59344212-60165849	0.0523840430876589	0.381190540267191	0.890697083569577	1.0
MR-IVW LD	glutamine	HMDB0000641	uridine	HMDB0000296	bioa_006	GCST90200407	14:100594368-101094368	0.284275268597597	0.523043855492356	0.586784362861802	1.0
MR-IVW LD	glutamine	HMDB0000641	uridine	HMDB0000296	bioa_006	GCST90200407	15:58477325-58977325	0.346281726528406	0.572547656079881	0.545306201703851	1.0
MR-IVW LD	alanine	HMDB0000161	3-methyl-2-oxobutyrate	HMDB0000019	M32339	M21047	2:27480940-27980940	0.469454753371489	0.131447330944017	0.0003550393807469	1.0
MR-IVW LD	alanine	HMDB0000161	3-methyl-2-oxobutyrate	HMDB0000019	M32339	M21047	12:46962370-47462370	0.300889812443577	0.175519057258753	0.0864762654936655	1.0
MR-IVW LD	1-stearoyl-2-oleoyl-gps (18:0/18:1)	HMDB0010163	glycine	HMDB0000123	GCST90199652	met-d-Gly	3:56598999-57098999	0.104627967254859	0.0350647440585184	0.0028464546374128	1.0
MR-IVW LD	glycerophosphoethanolamine	HMDB0000114	spermidine	HMDB0001257	GCST90199808	GCST90200423	1:40156715-40656715	0.405878554811193	0.187895079286481	0.0307622953201256	1.0
MR-IVW LD	glycerophosphoethanolamine	HMDB0000114	spermidine	HMDB0001257	GCST90199808	GCST90200423	22:24208096-24708096	-0.071193277085309	0.127947330846743	0.577919372130828	1.0
MR-IVW LD	glycerophosphorylcholine (gpc)	HMDB0000086	2-hydroxyphenylacetate	HMDB0000669	GCST90199629	GCST90200369	1:40156715-40656715	-0.105905803891794	0.148949158120445	0.477071952599875	1.0
MR-IVW LD	threonine	HMDB0000167	choline	HMDB0000097	GCST90200432	M15506	2:27589369-28089369	0.102499682098555	0.170832803497592	0.548506235500147	1.0
MR-IVW LD	threonine	HMDB0000167	choline	HMDB0000097	GCST90200432	M15506	14:100594368-101094368	0.259935173054268	0.191531180145249	0.174735823215244	1.0
MR-IVW LD	3-hydroxybutyrate (bhba)	HMDB0000011	glycine	HMDB0000123	met-d-bOHbutyrate	M32338	1:230050269-230550269	-0.609827353133306	0.559008407038863	0.275312886521961	1.0
MR-IVW LD	3-hydroxybutyrate (bhba)	HMDB0000011	glycine	HMDB0000123	met-d-bOHbutyrate	M32338	5:41452897-42471829	0.462328901336098	0.406289034507481	0.255149281100582	1.0
MR-IVW LD	3-hydroxybutyrate (bhba)	HMDB0000011	glycine	HMDB0000123	met-d-bOHbutyrate	M32338	8:8059014-8559014	-0.192521318804245	0.697889780665398	0.782654008414757	1.0
MR-IVW LD	3-hydroxybutyrate (bhba)	HMDB0000011	glycine	HMDB0000123	met-d-bOHbutyrate	M32338	8:8580720-9433358	-0.799490997192864	0.436085998468834	0.0667530151696341	1.0
MR-IVW LD	3-hydroxybutyrate (bhba)	HMDB0000011	glycine	HMDB0000123	met-d-bOHbutyrate	M32338	8:9546321-10530228	0.559020558338476	0.609840609096523	0.359317338329573	1.0
MR-IVW LD	3-hydroxybutyrate (bhba)	HMDB0000011	glycine	HMDB0000123	met-d-bOHbutyrate	M32338	8:10591858-11909109	0.38656188861355	0.579842832920325	0.504985075093846	1.0
MR-IVW LD	3-hydroxybutyrate (bhba)	HMDB0000011	glycine	HMDB0000123	met-d-bOHbutyrate	M32338	9:107339744-107915739	0.797972436670969	0.588979655638094	0.175468950513594	1.0
MR-IVW LD	3-hydroxybutyrate (bhba)	HMDB0000011	glycine	HMDB0000123	met-d-bOHbutyrate	M32338	10:113694271-114194271	0.208164850979295	0.446067537812779	0.640738381802543	1.0
MR-IVW LD	3-hydroxybutyrate (bhba)	HMDB0000011	glycine	HMDB0000123	met-d-bOHbutyrate	M32338	11:116451535-117240760	-0.0858487535906039	0.686790028724837	0.900523550339775	1.0
MR-IVW LD	3-hydroxybutyrate (bhba)	HMDB0000011	glycine	HMDB0000123	met-d-bOHbutyrate	M32338	12:122375755-122875755	0.318851456715011	0.619988943612524	0.607052248071007	1.0
MR-IVW LD	3-hydroxybutyrate (bhba)	HMDB0000011	glycine	HMDB0000123	met-d-bOHbutyrate	M32338	14:94393207-95094947	-0.331894533223444	0.501889294142774	0.508426146432508	1.0
MR-IVW LD	3-hydroxybutyrate (bhba)	HMDB0000011	glycine	HMDB0000123	met-d-bOHbutyrate	M32338	15:58430643-58980498	-0.393202665864582	0.438228515669997	0.369582937041744	2.0
MR-IVW LD	3-hydroxybutyrate (bhba)	HMDB0000011	glycine	HMDB0000123	met-d-bOHbutyrate	M32338	16:71899923-73042963	-0.67953302421643	0.418174168748573	0.104162558830439	1.0
MR-IVW LD	3-hydroxybutyrate (bhba)	HMDB0000011	glycine	HMDB0000123	met-d-bOHbutyrate	M32338	19:45161941-45661941	-0.0401216637260322	0.421277469123338	0.924125711867492	1.0
MR-IVW LD	acetate	HMDB0000042	thyroxine	HMDB0000248	met-d-Acetate	GCST90200293	2:27480940-27980940	-1.18377185965151	0.674831298704153	0.0794006102861842	1.0
MR-IVW LD	acetate	HMDB0000042	thyroxine	HMDB0000248	met-d-Acetate	GCST90200293	2:136358646-136858646	-1.31728236938293	0.618694686845552	0.0332433792251809	1.0
MR-IVW LD	acetate	HMDB0000042	thyroxine	HMDB0000248	met-d-Acetate	GCST90200293	9:4513491-5013491	0.0133063044939947	0.500607463216113	0.97879447338108	1.0
MR-IVW LD	acetate	HMDB0000042	thyroxine	HMDB0000248	met-d-Acetate	GCST90200293	12:111634608-112523499	0.246380592910511	0.592160787093206	0.677358467472621	1.0
MR-IVW LD	acetate	HMDB0000042	thyroxine	HMDB0000248	met-d-Acetate	GCST90200293	12:112590766-113090766	0.120503062205839	0.602266194608315	0.841415882587346	1.0
MR-IVW LD	acetate	HMDB0000042	thyroxine	HMDB0000248	met-d-Acetate	GCST90200293	15:43683941-44183941	-0.220370129311215	0.651165037763828	0.735043398351554	1.0
MR-IVW LD	acetate	HMDB0000042	thyroxine	HMDB0000248	met-d-Acetate	GCST90200293	20:23910811-24695002	-0.350950315576309	0.586182460712703	0.549369684447198	1.0
MR-IVW LD	acetate	HMDB0000042	thyroxine	HMDB0000248	met-d-Acetate	GCST90200293	20:24698737-26432690	-0.0472396027756744	0.2333143899827	0.839547840975367	3.0
MR-IVW LD	acetate	HMDB0000042	thyroxine	HMDB0000248	met-d-Acetate	GCST90200293	20:32973832-34017690	0.719718629126219	0.51625861221345	0.163285948344148	1.0
MR-IVW LD	4-methyl-2-oxopentanoate	HMDB0000695	bilirubin (z,z)	HMDB0000054	GCST90199655	GCST90200704	4:88953670-89453670	0.0967031156444964	0.163205256050219	0.553499407758266	1.0
MR-IVW LD	histidine	HMDB0000177	n-acetylglucosaminylasparagine	HMDB0000489	GCST90200377	GCST90200316	2:211293055-211793055	-0.691486450007133	0.174950781752832	7.73509693102043e-05	1.0
MR-IVW LD	histidine	HMDB0000177	n-acetylglucosaminylasparagine	HMDB0000489	GCST90200377	GCST90200316	12:96129884-96629884	-0.0183575494946721	0.143897116068359	0.898486004519101	1.0
MR-IVW LD	kynurenate	HMDB0000715	pyruvate	HMDB0000243	GCST90200454	M00599	1:241463402-241963402	-0.0267135867084204	0.0957236857051729	0.780191283863633	1.0
MR-IVW LD	kynurenate	HMDB0000715	pyruvate	HMDB0000243	GCST90200454	M00599	4:170711647-171211647	-0.146452123659527	0.141802849892558	0.301703642467004	1.0
MR-IVW LD	kynurenate	HMDB0000715	pyruvate	HMDB0000243	GCST90200454	M00599	16:58517848-59017848	-0.235246145157108	0.163232019088606	0.149534833950162	1.0
MR-IVW LD	pantothenate	HMDB0000210	theobromine	HMDB0002825	M01508	M18392	2:27200724-27700724	0.210110948184806	0.158148025515444	0.183989403475285	1.0
MR-IVW LD	n-acetylornithine	HMDB0003357	tryptophan	HMDB0000929	bioa_023	bioa_020	2:72878681-74437061	-0.0383265741480451	0.0159430125530289	0.016217964298911	7.0
MR-IVW LD	n-acetylornithine	HMDB0003357	tryptophan	HMDB0000929	bioa_023	bioa_020	5:950573-1450573	0.0431540571653904	0.141954135412472	0.76112789115682	1.0
MR-IVW LD	n-acetylornithine	HMDB0003357	tryptophan	HMDB0000929	bioa_023	bioa_020	14:23348952-23848952	-0.0872407064967313	0.181373610180316	0.630516498722217	1.0
MR-IVW LD	n-acetylornithine	HMDB0003357	tryptophan	HMDB0000929	bioa_023	bioa_020	17:37301988-37801988	0.185348749473005	0.166083108846776	0.264422134606241	1.0
MR-IVW LD	cystine	HMDB0000192	4-methyl-2-oxopentanoate	HMDB0000695	M31454	M22116	22:24745202-25245202	-0.0882716617588017	0.0768817699189566	0.250907410498614	1.0
MR-IVW LD	threonine	HMDB0000167	phenylpyruvate	HMDB0000205	bioa_019	GCST90200365	2:27191397-28253174	-0.223430887262878	0.204995492608787	0.275743657989895	1.0
MR-IVW LD	threonine	HMDB0000167	phenylpyruvate	HMDB0000205	bioa_019	GCST90200365	6:126521687-127323798	0.308911757767269	0.325078848632328	0.341976515537285	1.0
MR-IVW LD	threonine	HMDB0000167	phenylpyruvate	HMDB0000205	bioa_019	GCST90200365	8:74631674-75131674	-0.334358858708771	0.189180919120439	0.077160818647118	1.0
MR-IVW LD	threonine	HMDB0000167	phenylpyruvate	HMDB0000205	bioa_019	GCST90200365	12:46636543-47464292	-0.116893790847562	0.193195103034541	0.54514201340165	2.0
MR-IVW LD	threonine	HMDB0000167	phenylpyruvate	HMDB0000205	bioa_019	GCST90200365	12:56615040-57115040	0.407463177949919	0.207433560728838	0.0494945101420334	1.0
MR-IVW LD	threonine	HMDB0000167	phenylpyruvate	HMDB0000205	bioa_019	GCST90200365	12:59727701-60227701	0.328462303723319	0.329100420673292	0.318249767159489	1.0
MR-IVW LD	threonine	HMDB0000167	phenylpyruvate	HMDB0000205	bioa_019	GCST90200365	16:1654524-2154524	0.0258519637889652	0.238505238817694	0.913685066285562	1.0
MR-IVW LD	threonine	HMDB0000167	phenylpyruvate	HMDB0000205	bioa_019	GCST90200365	20:42792364-43292364	-0.206198557446546	0.32121697362506	0.520919148753565	1.0
MR-IVW LD	urate	HMDB0000289	3-methyl-2-oxobutyrate	HMDB0000019	M01604	M21047	4:9676051-10553081	-0.0574235376298591	0.0507977448264138	0.258293064655504	1.0
MR-IVW LD	beta-citrylglutamate	HMDB0241915	isoursodeoxycholate	HMDB0000686	GCST90199911	GCST90199892	3:183486882-183986882	0.0270865151237916	0.11804781948847	0.818516262109595	1.0
MR-IVW LD	beta-citrylglutamate	HMDB0241915	isoursodeoxycholate	HMDB0000686	GCST90199911	GCST90199892	11:88203934-92094388	0.0339614335469844	0.0283156584342541	0.230377487426714	5.0
MR-IVW LD	tyrosine	HMDB0000158	creatine	HMDB0000064	M01299	GCST90200323	1:154514715-155014715	0.180257991095608	0.167232217298519	0.281082698132843	1.0
MR-IVW LD	tyrosine	HMDB0000158	creatine	HMDB0000064	M01299	GCST90200323	6:111242119-112061922	-0.07121715376914	0.146801266038607	0.627586763226303	1.0
MR-IVW LD	tyrosine	HMDB0000158	creatine	HMDB0000064	M01299	GCST90200323	16:71357384-72149586	-0.193811465531297	0.162184177594249	0.232083721814646	1.0
MR-IVW LD	creatine	HMDB0000064	3-methyl-2-oxobutyrate	HMDB0000019	M27718	M21047	2:211346498-211846498	-0.178073680006178	0.120199734004171	0.138478316066822	1.0
MR-IVW LD	creatine	HMDB0000064	7-methylxanthine	HMDB0001991	GCST90200323	M34390	2:211290507-211790507	0.114805134853905	0.123774286014367	0.35364818903182	1.0
MR-IVW LD	creatine	HMDB0000064	7-methylxanthine	HMDB0001991	GCST90200323	M34390	15:45404327-45904327	-0.0963692519012679	0.170252345025574	0.571368128286716	1.0
MR-IVW LD	beta-alanine	HMDB0000056	glutamine	HMDB0000641	GCST90200361	bioa_006	3:30500404-31000404	0.0160973212532873	0.0266953917964958	0.546508689211453	1.0
MR-IVW LD	valine	HMDB0000883	histidine	HMDB0000177	M01649	GCST90200377	4:88976422-89476422	-0.121451906921026	0.149770030611133	0.417410104338416	1.0
MR-IVW LD	histidine	HMDB0000177	sphinganine	HMDB0000269	met-d-His	GCST90200374	1:168963261-169463261	-1.39360249917843	0.672215888962141	0.0381585809229448	1.0
MR-IVW LD	histidine	HMDB0000177	sphinganine	HMDB0000269	met-d-His	GCST90200374	2:27491237-27991237	-0.55115260071119	0.662102579239537	0.405167509522464	1.0
MR-IVW LD	histidine	HMDB0000177	sphinganine	HMDB0000269	met-d-His	GCST90200374	2:211290507-212074453	-0.333865700693538	0.251713213418507	0.184716058287627	1.0
MR-IVW LD	histidine	HMDB0000177	sphinganine	HMDB0000269	met-d-His	GCST90200374	3:148408762-149190142	0.507621863048142	0.34937058542448	0.146234560483784	2.0
MR-IVW LD	histidine	HMDB0000177	sphinganine	HMDB0000269	met-d-His	GCST90200374	6:134622121-135122121	-0.291509862231583	0.648585042066563	0.653103382907128	1.0
MR-IVW LD	histidine	HMDB0000177	sphinganine	HMDB0000269	met-d-His	GCST90200374	11:8005408-8505408	1.00023999297904	0.665770486963873	0.132999103664686	1.0
MR-IVW LD	histidine	HMDB0000177	sphinganine	HMDB0000269	met-d-His	GCST90200374	12:46932531-47432531	0.526465895735963	0.662665537947814	0.426923618318367	1.0
MR-IVW LD	histidine	HMDB0000177	sphinganine	HMDB0000269	met-d-His	GCST90200374	12:56610020-57110020	0.594043997422947	0.357019998474732	0.0961332984802848	1.0
MR-IVW LD	histidine	HMDB0000177	sphinganine	HMDB0000269	met-d-His	GCST90200374	12:95659569-96755187	0.0266244622923103	0.142901422795919	0.852198932014998	8.0
MR-IVW LD	histidine	HMDB0000177	sphinganine	HMDB0000269	met-d-His	GCST90200374	14:21241151-21765620	0.255664908150425	0.294433889014372	0.38521532190954	3.0
MR-IVW LD	histidine	HMDB0000177	sphinganine	HMDB0000269	met-d-His	GCST90200374	14:24625832-25125832	0.413535410393135	0.668704902288162	0.536303519215644	1.0
MR-IVW LD	histidine	HMDB0000177	sphinganine	HMDB0000269	met-d-His	GCST90200374	14:94599201-95099201	-0.904962753389488	0.570623563758199	0.11275768445826	1.0
MR-IVW LD	histidine	HMDB0000177	sphinganine	HMDB0000269	met-d-His	GCST90200374	15:43028726-45092210	0.551637802469777	0.566806992539856	0.330435292848112	1.0
MR-IVW LD	histidine	HMDB0000177	sphinganine	HMDB0000269	met-d-His	GCST90200374	20:38915692-39415692	0.575867320598361	0.553752844010133	0.29836980095225	1.0
MR-IVW LD	n-acetylornithine	HMDB0003357	5-methylthioadenosine (mta)	HMDB0001173	bioa_023	GCST90200359	2:72878681-74437061	0.027954729626043	0.0313457377635477	0.372489868454337	6.0
MR-IVW LD	n-acetylornithine	HMDB0003357	5-methylthioadenosine (mta)	HMDB0001173	bioa_023	GCST90200359	5:950573-1450573	0.0924249431439136	0.35171461480192	0.792717134567829	1.0
MR-IVW LD	n-acetylornithine	HMDB0003357	5-methylthioadenosine (mta)	HMDB0001173	bioa_023	GCST90200359	17:37301988-37801988	-0.107490677614095	0.314375151047158	0.732412232737985	1.0
MR-IVW LD	7-methylxanthine	HMDB0001991	glucose	HMDB0000122	GCST90199754	M20489	15:74777880-75578595	0.037764322594745	0.169939451676355	0.824140895741888	1.0
MR-IVW LD	glycine	HMDB0000123	1-methylurate	HMDB0003099	bioa_008	M34395	1:75967169-76725029	0.060391769797945	0.442872978518269	0.891533819083156	1.0
MR-IVW LD	glycine	HMDB0000123	1-methylurate	HMDB0003099	bioa_008	M34395	1:120004506-120504506	0.109734346457139	0.52428632196189	0.8342122364325	1.0
MR-IVW LD	glycine	HMDB0000123	1-methylurate	HMDB0003099	bioa_008	M34395	2:165258389-165758389	-0.943722329693361	0.648809101664183	0.145795140951974	1.0
MR-IVW LD	glycine	HMDB0000123	1-methylurate	HMDB0003099	bioa_008	M34395	2:210575251-212439946	-0.0235008769783123	0.0661217006102914	0.7222760763655	6.0
MR-IVW LD	glycine	HMDB0000123	1-methylurate	HMDB0003099	bioa_008	M34395	3:125660381-126160381	-0.459440453266845	0.340619646387488	0.177389260175535	1.0
MR-IVW LD	glycine	HMDB0000123	1-methylurate	HMDB0003099	bioa_008	M34395	4:186924683-187424683	-0.135396068290958	0.646892326279027	0.8342122364325	1.0
MR-IVW LD	glycine	HMDB0000123	1-methylurate	HMDB0003099	bioa_008	M34395	5:89976061-90476061	0.730312684006071	0.714083513250378	0.306436812734696	1.0
MR-IVW LD	glycine	HMDB0000123	1-methylurate	HMDB0003099	bioa_008	M34395	5:131494202-131994202	-0.968388160536793	0.645592107024526	0.133614402537714	1.0
MR-IVW LD	glycine	HMDB0000123	1-methylurate	HMDB0003099	bioa_008	M34395	6:160525578-161025578	0.693557106531042	0.648325121322494	0.284724000775702	1.0
MR-IVW LD	glycine	HMDB0000123	1-methylurate	HMDB0003099	bioa_008	M34395	7:55797215-56297215	-0.434134603759531	0.331119613036929	0.189820227402505	1.0
MR-IVW LD	glycine	HMDB0000123	1-methylurate	HMDB0003099	bioa_008	M34395	8:8933358-9433358	0.129759534515171	0.266933899574068	0.626888389471919	1.0
MR-IVW LD	glycine	HMDB0000123	1-methylurate	HMDB0003099	bioa_008	M34395	8:126232077-126732077	0.396896599320487	0.3792567504618	0.295324879212805	1.0
MR-IVW LD	glycine	HMDB0000123	1-methylurate	HMDB0003099	bioa_008	M34395	9:5720079-6894932	-0.12551855980188	0.243758863841922	0.606602486549248	3.0
MR-IVW LD	glycine	HMDB0000123	1-methylurate	HMDB0003099	bioa_008	M34395	9:135887106-136387106	-0.198224064998677	0.513050521173045	0.699227377203946	1.0
MR-IVW LD	glycine	HMDB0000123	1-methylurate	HMDB0003099	bioa_008	M34395	10:64798306-65575478	-0.364683676952208	0.560049932462316	0.514941407043903	1.0
MR-IVW LD	glycine	HMDB0000123	1-methylurate	HMDB0003099	bioa_008	M34395	12:46859387-47359387	-0.145771241902503	0.546642157134387	0.789725820928051	1.0
MR-IVW LD	glycine	HMDB0000123	1-methylurate	HMDB0003099	bioa_008	M34395	12:56611458-57111458	-0.13588634990477	0.706609019504826	0.847501193268099	1.0
MR-IVW LD	glycine	HMDB0000123	1-methylurate	HMDB0003099	bioa_008	M34395	15:58217095-58717095	1.44380982091583e-308	0.662545783324475	1.0	1.0
MR-IVW LD	glycine	HMDB0000123	1-methylurate	HMDB0003099	bioa_008	M34395	16:80861176-81361176	0.406041177467633	0.292349647776696	0.16486653974791	1.0
MR-IVW LD	glycine	HMDB0000123	1-methylurate	HMDB0003099	bioa_008	M34395	17:45188952-45974996	-0.271252461332756	0.613887149332031	0.658590180841497	1.0
MR-IVW LD	glycine	HMDB0000123	1-methylurate	HMDB0003099	bioa_008	M34395	19:17984588-18484588	-0.768632049531613	0.663133532929233	0.246419131076523	1.0
MR-IVW LD	5-oxoproline	HMDB0000267	cystine	HMDB0000192	GCST90200280	GCST90200382	8:144861615-145802337	-0.0049568349658641	0.0324334650019155	0.878531645848475	3.0
MR-IVW LD	5-oxoproline	HMDB0000267	cystine	HMDB0000192	GCST90200280	GCST90200382	12:56615338-57115338	-0.0083374641186611	0.168882898993073	0.960625778501403	1.0
MR-IVW LD	acetate	HMDB0000042	paraxanthine	HMDB0001860	met-d-Acetate	M18254	2:27480940-27980940	0.779889626534421	0.564175474514262	0.166863357885141	1.0
MR-IVW LD	acetate	HMDB0000042	paraxanthine	HMDB0001860	met-d-Acetate	M18254	2:136358646-136858646	-0.345417501353653	0.700170610852008	0.621777079324286	1.0
MR-IVW LD	acetate	HMDB0000042	paraxanthine	HMDB0001860	met-d-Acetate	M18254	9:4513491-5013491	-0.269646308872896	0.598277747811742	0.652202736613939	1.0
MR-IVW LD	acetate	HMDB0000042	paraxanthine	HMDB0001860	met-d-Acetate	M18254	12:111634608-112523499	-0.486816474661492	0.601882186854205	0.418616659971406	1.0
MR-IVW LD	acetate	HMDB0000042	paraxanthine	HMDB0001860	met-d-Acetate	M18254	12:112590766-113090766	-0.645002665644435	0.664548200966997	0.331753366775939	1.0
MR-IVW LD	acetate	HMDB0000042	paraxanthine	HMDB0001860	met-d-Acetate	M18254	20:24698737-26432690	-0.27013299573498	0.282038293063721	0.338169487090977	2.0
MR-IVW LD	acetate	HMDB0000042	paraxanthine	HMDB0001860	met-d-Acetate	M18254	20:29267804-29767804	-1.42809058354062	0.738387744898842	0.0531050217057563	1.0
MR-IVW LD	acetate	HMDB0000042	paraxanthine	HMDB0001860	met-d-Acetate	M18254	20:32973832-34017690	0.701176788352381	0.543608970745102	0.197100982295278	1.0
MR-IVW LD	valine	HMDB0000883	pyruvate	HMDB0000243	bioa_022	met-d-Pyruvate	2:27492603-27992603	1.18903156386355	0.142780680993227	8.24432527484863e-17	1.0
MR-IVW LD	valine	HMDB0000883	pyruvate	HMDB0000243	bioa_022	met-d-Pyruvate	2:64958074-65458074	-0.0223362726183414	0.0660225960366579	0.735127669537893	1.0
MR-IVW LD	valine	HMDB0000883	pyruvate	HMDB0000243	bioa_022	met-d-Pyruvate	2:211173777-211673777	0.290069099037882	0.155237639912441	0.0616856207616561	1.0
MR-IVW LD	valine	HMDB0000883	pyruvate	HMDB0000243	bioa_022	met-d-Pyruvate	4:88972827-89472827	-0.0217266737835191	0.0442308601767923	0.623277399952228	1.0
MR-IVW LD	valine	HMDB0000883	pyruvate	HMDB0000243	bioa_022	met-d-Pyruvate	11:116381707-116882500	-0.0032401087184723	0.0787394091616274	0.967176496023737	2.0
MR-IVW LD	valine	HMDB0000883	pyruvate	HMDB0000243	bioa_022	met-d-Pyruvate	12:56615040-57115040	-0.566897064165572	0.139156285918888	4.62490829848975e-05	1.0
MR-IVW LD	valine	HMDB0000883	pyruvate	HMDB0000243	bioa_022	met-d-Pyruvate	16:70059237-70559237	-0.809068638951055	0.0899142284965142	2.29392116053983e-19	1.0
MR-IVW LD	valine	HMDB0000883	pyruvate	HMDB0000243	bioa_022	met-d-Pyruvate	17:6883609-7383609	0.221310332694786	0.13657287169976	0.105134353537886	1.0
MR-IVW LD	valine	HMDB0000883	pyruvate	HMDB0000243	bioa_022	met-d-Pyruvate	17:40470632-40970632	-0.379837597316262	0.158217950146187	0.0163626820063358	1.0
MR-IVW LD	valine	HMDB0000883	pyruvate	HMDB0000243	bioa_022	met-d-Pyruvate	19:49114511-49614511	-0.0692864620755788	0.140936737504312	0.62299230067091	1.0
MR-IVW LD	eicosapentaenoate (epa; 20:5n3)	HMDB0001999	cortisol	HMDB0000063	GCST90200349	GCST90200378	11:61319830-61819830	-0.0675350232122969	0.0781233224172982	0.387331477900318	1.0
MR-IVW LD	cystine	HMDB0000192	asparagine	HMDB0000168	M31454	GCST90200452	22:24745202-25245202	0.0942713082624213	0.0724844610029555	0.193404770312315	1.0
MR-IVW LD	3-ureidopropionate	HMDB0000026	glutamate	HMDB0000148	GCST90200283	GCST90200412	22:24662232-25162232	0.16901170421369	0.120107582425798	0.159377188906678	1.0
MR-IVW LD	eicosapentaenoate (epa; 20:5n3)	HMDB0001999	2-hydroxyphenylacetate	HMDB0000669	M18467	GCST90200369	11:61330635-61830635	-0.0167000598166063	0.103212494477836	0.871461230307552	1.0
MR-IVW LD	2-aminobutyrate	HMDB0000452	cytidine	HMDB0000089	M32348	GCST90200429	2:64958074-65458074	0.205732590879106	0.119857353614108	0.0860744687298899	1.0
MR-IVW LD	2-aminobutyrate	HMDB0000452	cytidine	HMDB0000089	M32348	GCST90200429	4:88993818-89493818	0.0208770940476751	0.151296391531234	0.890249861873956	1.0
MR-IVW LD	beta-citrylglutamate	HMDB0241915	serine	HMDB0000187	GCST90199911	bioa_018	3:183486882-183986882	0.027082506231916	0.0647906847653492	0.675947117225486	1.0
MR-IVW LD	beta-citrylglutamate	HMDB0241915	serine	HMDB0000187	GCST90199911	bioa_018	11:88203934-92094388	0.0213270167991231	0.019851149673909	0.28266732942812	3.0
MR-IVW LD	creatinine	HMDB0000562	4-acetamidobutanoate	HMDB0003681	bioa_026	M01558	1:109627506-110127506	0.518351609534065	0.622021931440876	0.404656761927285	1.0
MR-IVW LD	creatinine	HMDB0000562	4-acetamidobutanoate	HMDB0003681	bioa_026	M01558	2:27480940-27980940	-0.21417756716775	0.428355134335503	0.617075077451977	1.0
MR-IVW LD	creatinine	HMDB0000562	4-acetamidobutanoate	HMDB0003681	bioa_026	M01558	2:73467567-73967567	0.207020287765807	0.646938399268147	0.74896833055336	1.0
MR-IVW LD	creatinine	HMDB0000562	4-acetamidobutanoate	HMDB0003681	bioa_026	M01558	2:121056440-121556440	1.43571887288823e-308	0.646363887269262	1.0	1.0
MR-IVW LD	creatinine	HMDB0000562	4-acetamidobutanoate	HMDB0003681	bioa_026	M01558	2:211315692-211815692	-0.781801550139443	0.501154839832975	0.118759881189585	1.0
MR-IVW LD	creatinine	HMDB0000562	4-acetamidobutanoate	HMDB0003681	bioa_026	M01558	2:217404869-217904869	-0.0300422001245852	0.540759602242586	0.95569587131644	1.0
MR-IVW LD	creatinine	HMDB0000562	4-acetamidobutanoate	HMDB0003681	bioa_026	M01558	4:77118847-77618847	0.477791564471879	0.430012408024691	0.26652052580501	1.0
MR-IVW LD	creatinine	HMDB0000562	4-acetamidobutanoate	HMDB0003681	bioa_026	M01558	5:39171736-39671736	1.35725599847646	0.610765199314402	0.0262682913820414	1.0
MR-IVW LD	creatinine	HMDB0000562	4-acetamidobutanoate	HMDB0003681	bioa_026	M01558	5:67795622-68295622	0.151864599691071	0.645424548687063	0.813980460416921	1.0
MR-IVW LD	creatinine	HMDB0000562	4-acetamidobutanoate	HMDB0003681	bioa_026	M01558	5:176567143-177067143	0.679365217006685	0.436734782361438	0.119813814205541	1.0
MR-IVW LD	creatinine	HMDB0000562	4-acetamidobutanoate	HMDB0003681	bioa_026	M01558	6:6868990-7368990	0.652616533954165	0.652616533954165	0.317310507862914	1.0
MR-IVW LD	creatinine	HMDB0000562	4-acetamidobutanoate	HMDB0003681	bioa_026	M01558	6:43564625-44064625	1.97458448549871	0.634687870338866	0.0018638479350298	1.0
MR-IVW LD	creatinine	HMDB0000562	4-acetamidobutanoate	HMDB0003681	bioa_026	M01558	6:160442375-160942375	0.487054827316821	0.422114183674576	0.24856324821718	1.0
MR-IVW LD	creatinine	HMDB0000562	4-acetamidobutanoate	HMDB0003681	bioa_026	M01558	7:77297198-77797198	0.694174980556095	0.59500712619094	0.243345009148763	1.0
MR-IVW LD	creatinine	HMDB0000562	4-acetamidobutanoate	HMDB0003681	bioa_026	M01558	7:151157801-151657801	0.574594285336955	0.545864571070104	0.292509878183884	1.0
MR-IVW LD	creatinine	HMDB0000562	4-acetamidobutanoate	HMDB0003681	bioa_026	M01558	8:23501151-24001151	0.469949858524359	0.604221246674175	0.436700030722757	1.0
MR-IVW LD	creatinine	HMDB0000562	4-acetamidobutanoate	HMDB0003681	bioa_026	M01558	11:30518678-31018678	1.42281978388071	0.604698408149302	0.0186255802874028	1.0
MR-IVW LD	creatinine	HMDB0000562	4-acetamidobutanoate	HMDB0003681	bioa_026	M01558	15:45399813-46200138	0.19050432920207	0.263775225049021	0.47015786285767	1.0
MR-IVW LD	creatinine	HMDB0000562	4-acetamidobutanoate	HMDB0003681	bioa_026	M01558	15:75279182-75779182	0.413620043597033	0.632595360795466	0.513210927875977	1.0
MR-IVW LD	creatinine	HMDB0000562	4-acetamidobutanoate	HMDB0003681	bioa_026	M01558	15:75910951-76410951	-1.39707494891593e-308	0.569076039324674	1.0	1.0
MR-IVW LD	creatinine	HMDB0000562	4-acetamidobutanoate	HMDB0003681	bioa_026	M01558	16:20117645-20617645	0.328262336937542	0.474156708909786	0.488744120386511	1.0
MR-IVW LD	creatinine	HMDB0000562	4-acetamidobutanoate	HMDB0003681	bioa_026	M01558	17:37370347-37870347	1.20321725112889	0.541447763007998	0.0262682913820414	1.0
MR-IVW LD	creatinine	HMDB0000562	4-acetamidobutanoate	HMDB0003681	bioa_026	M01558	17:58724447-59700441	-0.0473004140040756	0.332585371770611	0.886905943886612	2.0
MR-IVW LD	creatinine	HMDB0000562	4-acetamidobutanoate	HMDB0003681	bioa_026	M01558	19:33119611-33619611	0.875384841319838	0.632222385397662	0.166170104682877	1.0
MR-IVW LD	creatinine	HMDB0000562	4-acetamidobutanoate	HMDB0003681	bioa_026	M01558	22:40650077-41150077	-0.357202602840295	0.578328023646194	0.536808016981023	1.0
MR-IVW LD	3-hydroxybutyrate (bhba)	HMDB0000011	lactate	HMDB0000190	met-d-bOHbutyrate	M00527	1:230050269-230550269	0.81091746411067	0.558632030831795	0.146609268931168	1.0
MR-IVW LD	3-hydroxybutyrate (bhba)	HMDB0000011	lactate	HMDB0000190	met-d-bOHbutyrate	M00527	5:41452897-42471829	-0.317785750082681	0.406059569550093	0.433856933557043	1.0
MR-IVW LD	3-hydroxybutyrate (bhba)	HMDB0000011	lactate	HMDB0000190	met-d-bOHbutyrate	M00527	8:8059014-8559014	0.303242564393414	0.697457898104856	0.663720229645604	1.0
MR-IVW LD	3-hydroxybutyrate (bhba)	HMDB0000011	lactate	HMDB0000190	met-d-bOHbutyrate	M00527	8:8580720-9433358	0.653778681563952	0.435852454375968	0.133614402537716	1.0
MR-IVW LD	3-hydroxybutyrate (bhba)	HMDB0000011	lactate	HMDB0000190	met-d-bOHbutyrate	M00527	8:9546321-10530228	-0.132500160256365	0.6095007371793	0.827903407296468	1.0
MR-IVW LD	3-hydroxybutyrate (bhba)	HMDB0000011	lactate	HMDB0000190	met-d-bOHbutyrate	M00527	8:10591858-11909109	0.251955874272486	0.579498510826722	0.663720229645604	1.0
MR-IVW LD	3-hydroxybutyrate (bhba)	HMDB0000011	lactate	HMDB0000190	met-d-bOHbutyrate	M00527	9:107339744-107915739	-0.0490577365906253	0.588692839087549	0.933586496294761	1.0
MR-IVW LD	3-hydroxybutyrate (bhba)	HMDB0000011	lactate	HMDB0000190	met-d-bOHbutyrate	M00527	10:113694271-114194271	-0.697660246177077	0.44572737950202	0.117531945029353	1.0
MR-IVW LD	3-hydroxybutyrate (bhba)	HMDB0000011	lactate	HMDB0000190	met-d-bOHbutyrate	M00527	11:116451535-117240760	-1.10396810864452	0.686250445914158	0.107682906977121	1.0
MR-IVW LD	3-hydroxybutyrate (bhba)	HMDB0000011	lactate	HMDB0000190	met-d-bOHbutyrate	M00527	12:122375755-122875755	0.114744391187613	0.61961971241312	0.853083788631934	1.0
MR-IVW LD	3-hydroxybutyrate (bhba)	HMDB0000011	lactate	HMDB0000190	met-d-bOHbutyrate	M00527	14:94393207-95094947	0.520137165498056	0.501560838158838	0.299718596611208	1.0
MR-IVW LD	3-hydroxybutyrate (bhba)	HMDB0000011	lactate	HMDB0000190	met-d-bOHbutyrate	M00527	15:58430643-58980498	-0.425385789431882	0.437960343319959	0.331404696916311	2.0
MR-IVW LD	3-hydroxybutyrate (bhba)	HMDB0000011	lactate	HMDB0000190	met-d-bOHbutyrate	M00527	16:71899923-73042963	-0.264722066190734	0.41798220977484	0.526515990078954	1.0
MR-IVW LD	3-hydroxybutyrate (bhba)	HMDB0000011	lactate	HMDB0000190	met-d-bOHbutyrate	M00527	19:45161941-45661941	-0.0240582946858481	0.421020157002365	0.954431397113684	1.0
MR-IVW LD	orotate	HMDB0000226	pyruvate	HMDB0000243	GCST90200392	M00599	3:123305909-124961335	0.0257840373766707	0.0337175873387234	0.444446702634926	1.0
MR-IVW LD	orotate	HMDB0000226	pyruvate	HMDB0000243	GCST90200392	M00599	7:32831514-33590783	-0.0964555963246748	0.0632211350686027	0.127088099919566	3.0
MR-IVW LD	mannose	HMDB0000169	arachidonate (20:4n6)	HMDB0001043	M00584	GCST90200358	2:27182547-28770083	-0.0874018750458892	0.0709622184870462	0.218073226431986	1.0
MR-IVW LD	glycerol 3-phosphate	HMDB0000126	adenosine 5'-diphosphate (adp)	HMDB0001341	GCST90199638	GCST90200355	1:20921386-22251981	0.0356114766957869	0.0771489855259914	0.644372796804069	5.0
MR-IVW LD	glycerol 3-phosphate	HMDB0000126	adenosine 5'-diphosphate (adp)	HMDB0001341	GCST90199638	GCST90200355	20:5231344-5731344	0.10581155709244	0.239215455249873	0.65825228584322	1.0
MR-IVW LD	5,6-dihydrothymine	HMDB0000079	eicosapentaenoate (epa; 20:5n3)	HMDB0001999	GCST90200339	M18467	22:50721854-51221854	-0.613124060491702	0.179450944534156	0.0006339284698394	1.0
MR-IVW LD	ornithine	HMDB0000214	citrate	HMDB0000094	GCST90200404	GCST90200304	6:131644358-132144358	0.0315255227250012	0.127299064144067	0.804405771225531	1.0
MR-IVW LD	ornithine	HMDB0000214	citrate	HMDB0000094	GCST90200404	GCST90200304	6:161178041-161678041	-0.0638137203352914	0.183625894492776	0.728200493446589	1.0
MR-IVW LD	creatine	HMDB0000064	glycerol	HMDB0000131	M27718	M15122	2:211346498-211846498	-0.0396642351391583	0.118992705417475	0.738882680363527	1.0
MR-IVW LD	alanine	HMDB0000161	glucose	HMDB0000122	met-d-Ala	M20489	1:206970800-207470800	0.233202550813277	0.373124081301245	0.531971058097403	1.0
MR-IVW LD	alanine	HMDB0000161	glucose	HMDB0000122	met-d-Ala	M20489	2:27480940-28253616	-0.539786766150294	0.297813388220851	0.0699089739364686	1.0
MR-IVW LD	alanine	HMDB0000161	glucose	HMDB0000122	met-d-Ala	M20489	2:64970910-65916674	0.439404236792954	0.319721345894466	0.169337704428839	2.0
MR-IVW LD	alanine	HMDB0000161	glucose	HMDB0000122	met-d-Ala	M20489	3:122879946-123379946	1.08494266743536	0.636000874013829	0.0880299860201924	1.0
MR-IVW LD	alanine	HMDB0000161	glucose	HMDB0000122	met-d-Ala	M20489	3:159754026-160551365	0.921655146600394	0.421328067017322	0.0287060432176028	1.0
MR-IVW LD	alanine	HMDB0000161	glucose	HMDB0000122	met-d-Ala	M20489	4:88958565-89458565	0.0642771252271704	0.514217001817367	0.900523550339775	1.0
MR-IVW LD	alanine	HMDB0000161	glucose	HMDB0000122	met-d-Ala	M20489	5:35692098-36469710	0.427452085306843	0.683923336490951	0.531971058097403	1.0
MR-IVW LD	alanine	HMDB0000161	glucose	HMDB0000122	met-d-Ala	M20489	6:20453952-20953952	0.983393373406713	0.506596586300428	0.0522368760834804	1.0
MR-IVW LD	alanine	HMDB0000161	glucose	HMDB0000122	met-d-Ala	M20489	8:17128898-17669461	-1.01764444931259	0.600149290620245	0.0899517708216061	1.0
MR-IVW LD	alanine	HMDB0000161	glucose	HMDB0000122	met-d-Ala	M20489	8:49725746-50225746	1.10087558979608	0.629071765597759	0.080118313727635	1.0
MR-IVW LD	alanine	HMDB0000161	glucose	HMDB0000122	met-d-Ala	M20489	8:117935733-118435733	2.20190575212487	0.575883042863424	0.0001315548907188	1.0
MR-IVW LD	alanine	HMDB0000161	glucose	HMDB0000122	met-d-Ala	M20489	8:145497920-145997920	0.397511940096483	0.530015920128645	0.453254704753738	1.0
MR-IVW LD	alanine	HMDB0000161	glucose	HMDB0000122	met-d-Ala	M20489	9:4033137-4533137	0.514374315899293	0.587856361027766	0.381573905705024	1.0
MR-IVW LD	alanine	HMDB0000161	glucose	HMDB0000122	met-d-Ala	M20489	11:8005408-8505408	0.322500280869479	0.573333832656854	0.573775403632732	1.0
MR-IVW LD	alanine	HMDB0000161	glucose	HMDB0000122	met-d-Ala	M20489	12:46544011-47796599	0.481508251815704	0.254330087982925	0.0583257741328688	2.0
MR-IVW LD	alanine	HMDB0000161	glucose	HMDB0000122	met-d-Ala	M20489	12:56610577-57110577	0.164231773640881	0.251822052916018	0.514288986716094	1.0
MR-IVW LD	alanine	HMDB0000161	glucose	HMDB0000122	met-d-Ala	M20489	12:59740767-60240767	0.0834693861669913	0.484122439768566	0.86311222922667	1.0
MR-IVW LD	alanine	HMDB0000161	glucose	HMDB0000122	met-d-Ala	M20489	12:122367989-122867989	-0.376290828194495	0.639694407930645	0.556374370426909	1.0
MR-IVW LD	alanine	HMDB0000161	glucose	HMDB0000122	met-d-Ala	M20489	16:69383883-70933639	-0.0254976215888562	0.281327665855298	0.927784064870026	3.0
MR-IVW LD	alanine	HMDB0000161	glucose	HMDB0000122	met-d-Ala	M20489	17:79391534-79891534	-0.5974686103563	0.537721749320673	0.266520525805013	1.0
MR-IVW LD	alanine	HMDB0000161	glucose	HMDB0000122	met-d-Ala	M20489	21:32796216-33296216	-0.138943127759252	0.694715638796272	0.841480581121797	1.0
MR-IVW LD	alanine	HMDB0000161	glucose	HMDB0000122	met-d-Ala	M20489	22:18934095-19434095	-0.161271001298214	0.645084005192854	0.802587348634152	1.0
MR-IVW LD	isoleucine	HMDB0000172	valine	HMDB0000883	bioa_010	M01649	2:27480940-27980940	1.08401696270044	0.351573068983928	0.0020469573285851	1.0
MR-IVW LD	isoleucine	HMDB0000172	valine	HMDB0000883	bioa_010	M01649	4:88976422-89476422	1.82026496217341	0.269668883284949	1.4784515556033398e-11	1.0
MR-IVW LD	isoleucine	HMDB0000172	valine	HMDB0000883	bioa_010	M01649	12:56615040-57115040	0.288882188228788	0.548876157634698	0.598668814257766	1.0
MR-IVW LD	isoleucine	HMDB0000172	valine	HMDB0000883	bioa_010	M01649	16:70059237-70559237	0.47527568449228	0.356456763369211	0.182422439451737	1.0
MR-IVW LD	kynurenine	HMDB0000684	n-acetylglucosaminylasparagine	HMDB0000489	GCST90199636	GCST90200316	1:241463402-241963402	-0.232603051978276	0.132771032820034	0.0797890880479919	1.0
MR-IVW LD	kynurenine	HMDB0000684	n-acetylglucosaminylasparagine	HMDB0000489	GCST90199636	GCST90200316	8:39554593-40054593	-0.149485323135938	0.168795021461628	0.375831667682389	1.0
MR-IVW LD	kynurenine	HMDB0000684	n-acetylglucosaminylasparagine	HMDB0000489	GCST90199636	GCST90200316	12:111809557-113090766	0.341992459010936	0.141976176405	0.0160049903733704	1.0
MR-IVW LD	kynurenine	HMDB0000684	n-acetylglucosaminylasparagine	HMDB0000489	GCST90199636	GCST90200316	16:87568373-88128072	0.126586946988581	0.0693629816367173	0.0680021051705576	2.0
MR-IVW LD	hypoxanthine	HMDB0000157	creatine	HMDB0000064	M03127	M27718	6:16038192-16538192	-0.0521702858925912	0.120643786126617	0.665427150454073	1.0
MR-IVW LD	4-methyl-2-oxopentanoate	HMDB0000695	flavin adenine dinucleotide (fad)	HMDB0001248	M22116	GCST90200376	4:88976422-89476422	0.26363113733654	0.183438297998243	0.15067105999445	1.0
MR-IVW LD	4-methyl-2-oxopentanoate	HMDB0000695	flavin adenine dinucleotide (fad)	HMDB0001248	M22116	GCST90200376	13:48209901-48709901	0.359569526754101	0.195654434309889	0.0660950404879894	1.0
MR-IVW LD	choline phosphate	HMDB0001565	glucose	HMDB0000122	GCST90200363	M20489	1:21573292-22142120	-0.102324519839472	0.125937870571658	0.41650478657622	1.0
MR-IVW LD	choline phosphate	HMDB0001565	glucose	HMDB0000122	GCST90200363	M20489	22:24245541-24745541	0.220782792125801	0.185922351263833	0.235030456586429	1.0
MR-IVW LD	spermidine	HMDB0001257	theobromine	HMDB0002825	GCST90200423	GCST90199644	1:247789451-248289451	0.133000683825659	0.146148516024345	0.362802539841638	1.0
MR-IVW LD	1-methylxanthine	HMDB0010738	acetone	HMDB0001659	GCST90199763	met-d-Acetone	8:18005709-18505709	0.0024748105753549	0.0157268907049857	0.874959780364979	1.0
MR-IVW LD	1-methylxanthine	HMDB0010738	acetone	HMDB0001659	GCST90199763	met-d-Acetone	15:74275585-74775585	-0.0438726655491291	0.0398132947744083	0.270478982778167	1.0
MR-IVW LD	1-methylxanthine	HMDB0010738	acetone	HMDB0001659	GCST90199763	met-d-Acetone	15:74777880-75599999	0.0506603331200502	0.0319988133146764	0.11337722602534	1.0
MR-IVW LD	glycine	HMDB0000123	urate	HMDB0000289	met-d-Gly	GCST90200307	1:11606378-12106378	-0.277280581154804	0.658342739484347	0.673623884754178	1.0
MR-IVW LD	glycine	HMDB0000123	urate	HMDB0000289	met-d-Gly	GCST90200307	1:75982013-76482013	-0.600132702867702	0.372389635889592	0.107055112111181	1.0
MR-IVW LD	glycine	HMDB0000123	urate	HMDB0000289	met-d-Gly	GCST90200307	1:120004506-120504506	0.544464379219521	0.453347881921771	0.229756700596942	2.0
MR-IVW LD	glycine	HMDB0000123	urate	HMDB0000289	met-d-Gly	GCST90200307	1:151589838-152089838	1.31937834233094	0.72212947992283	0.0676898211689493	1.0
MR-IVW LD	glycine	HMDB0000123	urate	HMDB0000289	met-d-Gly	GCST90200307	2:165276338-165776338	-1.25041767469338	0.592657981517045	0.0348715351259	1.0
MR-IVW LD	glycine	HMDB0000123	urate	HMDB0000289	met-d-Gly	GCST90200307	2:208538752-212979649	-0.0312553697328717	0.0305894388288136	0.306889789636344	61.0
MR-IVW LD	glycine	HMDB0000123	urate	HMDB0000289	met-d-Gly	GCST90200307	2:226790540-227290540	0.889773032378882	0.65802752904753	0.176317075123136	1.0
MR-IVW LD	glycine	HMDB0000123	urate	HMDB0000289	met-d-Gly	GCST90200307	3:12110357-12610357	0.129817099367322	0.670737681655093	0.846533130774935	1.0
MR-IVW LD	glycine	HMDB0000123	urate	HMDB0000289	met-d-Gly	GCST90200307	3:48534270-49826414	0.0705998483540535	0.602192982251711	0.906671523976062	1.0
MR-IVW LD	glycine	HMDB0000123	urate	HMDB0000289	met-d-Gly	GCST90200307	3:125116791-126249375	-0.0644192396719422	0.163606418542141	0.693769177165634	5.0
MR-IVW LD	glycine	HMDB0000123	urate	HMDB0000289	met-d-Gly	GCST90200307	4:102676923-103438709	-0.317305856256541	0.560896601612448	0.57158967582352	1.0
MR-IVW LD	glycine	HMDB0000123	urate	HMDB0000289	met-d-Gly	GCST90200307	5:90005685-90505685	-1.30719730392089	0.558147407406043	0.0191792347811534	1.0
MR-IVW LD	glycine	HMDB0000123	urate	HMDB0000289	met-d-Gly	GCST90200307	5:131427047-131927047	0.285832503501341	0.64375579455122	0.657037046318858	1.0
MR-IVW LD	glycine	HMDB0000123	urate	HMDB0000289	met-d-Gly	GCST90200307	6:131620261-132120261	-0.283381485538481	0.729200333903293	0.697557622974111	1.0
MR-IVW LD	glycine	HMDB0000123	urate	HMDB0000289	met-d-Gly	GCST90200307	6:160518860-161018860	-0.883790044886037	0.63279794795259	0.162522274301794	1.0
MR-IVW LD	glycine	HMDB0000123	urate	HMDB0000289	met-d-Gly	GCST90200307	7:55560073-56715237	-0.127662400006085	0.262081378310424	0.6261805428817	2.0
MR-IVW LD	glycine	HMDB0000123	urate	HMDB0000289	met-d-Gly	GCST90200307	8:8915380-9434231	0.0709768046488224	0.215714723341738	0.74213234959981	2.0
MR-IVW LD	glycine	HMDB0000123	urate	HMDB0000289	met-d-Gly	GCST90200307	8:17169461-17669461	0.15391240192566	0.581368626757953	0.791208605893961	1.0
MR-IVW LD	glycine	HMDB0000123	urate	HMDB0000289	met-d-Gly	GCST90200307	8:126212070-126756694	0.548067987538787	0.241717099188132	0.0233661456934445	2.0
MR-IVW LD	glycine	HMDB0000123	urate	HMDB0000289	met-d-Gly	GCST90200307	9:5668443-7086536	-0.0840458881794622	0.167948979583874	0.616775769595711	4.0
MR-IVW LD	glycine	HMDB0000123	urate	HMDB0000289	met-d-Gly	GCST90200307	11:8005408-8505408	0.627631963499966	0.552517217686602	0.255977467936357	1.0
MR-IVW LD	glycine	HMDB0000123	urate	HMDB0000289	met-d-Gly	GCST90200307	12:115016-615016	-1.28854824765959	0.627084788961009	0.0398961037906494	1.0
MR-IVW LD	glycine	HMDB0000123	urate	HMDB0000289	met-d-Gly	GCST90200307	12:21136493-21636493	-0.151445964432703	0.649017803968472	0.815492435277749	1.0
MR-IVW LD	glycine	HMDB0000123	urate	HMDB0000289	met-d-Gly	GCST90200307	12:46468358-47667420	0.727173986397374	0.339878700180615	0.0323943610714292	2.0
MR-IVW LD	glycine	HMDB0000123	urate	HMDB0000289	met-d-Gly	GCST90200307	12:56615338-57115338	0.626432013693442	0.392528424198735	0.110513453091564	1.0
MR-IVW LD	glycine	HMDB0000123	urate	HMDB0000289	met-d-Gly	GCST90200307	12:57516305-58016305	0.646544938663101	0.623115925384935	0.299456426690292	1.0
MR-IVW LD	glycine	HMDB0000123	urate	HMDB0000289	met-d-Gly	GCST90200307	12:59343804-59843804	-0.168887333698108	0.667336131900333	0.80020881897134	1.0
MR-IVW LD	glycine	HMDB0000123	urate	HMDB0000289	met-d-Gly	GCST90200307	13:50472895-50972895	-0.575388894381585	0.683986246259537	0.400219797676048	1.0
MR-IVW LD	glycine	HMDB0000123	urate	HMDB0000289	met-d-Gly	GCST90200307	14:100551720-101051720	-0.599372471761815	0.685198870707829	0.381714110350509	1.0
MR-IVW LD	glycine	HMDB0000123	urate	HMDB0000289	met-d-Gly	GCST90200307	15:42451374-42951374	0.544946500731768	0.646759550662724	0.399463520109101	1.0
MR-IVW LD	glycine	HMDB0000123	urate	HMDB0000289	met-d-Gly	GCST90200307	15:43028726-44613739	0.662793839833899	0.471452253231717	0.159766976758065	1.0
MR-IVW LD	glycine	HMDB0000123	urate	HMDB0000289	met-d-Gly	GCST90200307	15:58180763-58713267	0.776163764990401	0.382570601664483	0.0424774592256742	2.0
MR-IVW LD	glycine	HMDB0000123	urate	HMDB0000289	met-d-Gly	GCST90200307	16:79678196-80178196	1.04593074732196	0.64405923449001	0.10438291649433	1.0
MR-IVW LD	glycine	HMDB0000123	urate	HMDB0000289	met-d-Gly	GCST90200307	16:80626853-81422810	-0.0580282400034342	0.168535306777633	0.730613840468315	2.0
MR-IVW LD	glycine	HMDB0000123	urate	HMDB0000289	met-d-Gly	GCST90200307	17:45235982-45996386	-0.139852970520202	0.36970630492921	0.705221657931547	1.0
MR-IVW LD	glycine	HMDB0000123	urate	HMDB0000289	met-d-Gly	GCST90200307	19:17984588-18484588	-0.449008282120955	0.457645327634948	0.326530015188701	1.0
MR-IVW LD	ornithine	HMDB0000214	creatinine	HMDB0000562	bioa_014	GCST90200366	2:219037276-219805573	-0.303231778783528	0.302875097681013	0.316740929405799	1.0
MR-IVW LD	ornithine	HMDB0000214	creatinine	HMDB0000562	bioa_014	GCST90200366	4:144415809-145209327	0.182759648001439	0.272681567901444	0.502710526176728	1.0
MR-IVW LD	ornithine	HMDB0000214	creatinine	HMDB0000562	bioa_014	GCST90200366	6:131638147-132138147	0.382254845202919	0.245492995133175	0.119448966708855	1.0
MR-IVW LD	ornithine	HMDB0000214	creatinine	HMDB0000562	bioa_014	GCST90200366	10:97138162-97638162	-0.543761403831852	0.327476919801368	0.096822514622928	1.0
MR-IVW LD	ornithine	HMDB0000214	creatinine	HMDB0000562	bioa_014	GCST90200366	12:46964292-47464292	-3.35000758171094e-05	0.300176816524089	0.999910955171241	1.0
MR-IVW LD	ornithine	HMDB0000214	creatinine	HMDB0000562	bioa_014	GCST90200366	12:132819894-133319894	-0.216775441661637	0.349720777586661	0.535354630715321	1.0
MR-IVW LD	ornithine	HMDB0000214	creatinine	HMDB0000562	bioa_014	GCST90200366	19:12789284-13289284	-0.426392311449396	0.302668129171483	0.158900715081356	1.0
MR-IVW LD	3-aminoisobutyrate	HMDB0002166	4-hydroxy-2-oxoglutaric acid	HMDB0002070	GCST90200310	GCST90199897	3:66115384-66615384	0.0165583809234515	0.169702909821916	0.922271557360947	1.0
MR-IVW LD	3-aminoisobutyrate	HMDB0002166	4-hydroxy-2-oxoglutaric acid	HMDB0002070	GCST90200310	GCST90199897	5:34511619-35593952	-0.0139982270798606	0.025701491276447	0.585996672029576	7.0
MR-IVW LD	3-aminoisobutyrate	HMDB0002166	4-hydroxy-2-oxoglutaric acid	HMDB0002070	GCST90200310	GCST90199897	5:35822024-36322024	-0.0401300042608524	0.170945789980604	0.814400597727632	1.0
MR-IVW LD	3-aminoisobutyrate	HMDB0002166	4-hydroxy-2-oxoglutaric acid	HMDB0002070	GCST90200310	GCST90199897	12:89320-602261	-0.0903197271992382	0.080244020773836	0.260350397157859	2.0
MR-IVW LD	n-acetylglucosaminylasparagine	HMDB0000489	betaine	HMDB0000043	GCST90200316	GCST90200425	4:178111987-178611987	-0.0435940647087045	0.110156113686792	0.692290921081026	1.0
MR-IVW LD	n-acetylglucosaminylasparagine	HMDB0000489	betaine	HMDB0000043	GCST90200316	GCST90200425	6:167457759-167966043	-0.0253763937674101	0.0380068614996326	0.504338341489812	4.0
MR-IVW LD	n-acetylglucosaminylasparagine	HMDB0000489	betaine	HMDB0000043	GCST90200316	GCST90200425	14:94594947-95094947	-0.132022460786469	0.129308115715922	0.307258562006745	1.0
MR-IVW LD	n-acetylglucosaminylasparagine	HMDB0000489	betaine	HMDB0000043	GCST90200316	GCST90200425	17:64055051-64555051	0.001433891682295	0.127297847375429	0.991012763641487	1.0
MR-IVW LD	choline phosphate	HMDB0001565	alpha-tocopherol	HMDB0001893	GCST90200363	M01561	1:21573292-22142120	0.0084244584485961	0.126366876728955	0.946847071399275	1.0
MR-IVW LD	choline phosphate	HMDB0001565	alpha-tocopherol	HMDB0001893	GCST90200363	M01561	22:24245541-24745541	-0.124373068473654	0.18655960271048	0.504985075093844	1.0
MR-IVW LD	betaine	HMDB0000043	glucuronate	HMDB0000127	GCST90200425	GCST90199641	2:211290507-211790507	0.137889837818705	0.105275583092201	0.190263891811393	1.0
MR-IVW LD	betaine	HMDB0000043	glucuronate	HMDB0000127	GCST90200425	GCST90199641	5:78081434-78907016	-0.0561827168226242	0.0677456940876756	0.406924544060195	2.0
MR-IVW LD	betaine	HMDB0000043	glucuronate	HMDB0000127	GCST90200425	GCST90199641	6:160264283-160825366	-0.0710628128429821	0.101942457292346	0.485748035521861	2.0
MR-IVW LD	betaine	HMDB0000043	glucuronate	HMDB0000127	GCST90200425	GCST90199641	12:68601-568601	0.0161119481717725	0.0772757495908239	0.834839043522173	1.0
MR-IVW LD	betaine	HMDB0000043	glucuronate	HMDB0000127	GCST90200425	GCST90199641	17:17178278-17678278	0.161585380791166	0.18128557622764	0.37275183899834	1.0
MR-IVW LD	betaine	HMDB0000043	glucuronate	HMDB0000127	GCST90200425	GCST90199641	21:44165982-44665982	-0.755490464833694	0.181196457729798	3.0532897984501e-05	1.0
MR-IVW LD	creatine	HMDB0000064	phosphoethanolamine	HMDB0000224	GCST90200323	GCST90200281	2:211290507-211790507	0.0061259819182887	0.0751881689098571	0.935063932403198	1.0
MR-IVW LD	creatine	HMDB0000064	phosphoethanolamine	HMDB0000224	GCST90200323	GCST90200281	15:45404327-45904327	-0.0836934520395718	0.138272312282441	0.54499303111001	1.0
MR-IVW LD	uridine	HMDB0000296	ornithine	HMDB0000214	GCST90200407	GCST90200404	1:20666238-21166238	0.0729748337517094	0.112548898253819	0.516737024695641	1.0
MR-IVW LD	uridine	HMDB0000296	ornithine	HMDB0000214	GCST90200407	GCST90200404	7:47877194-48377194	0.0609214456714472	0.162275929095745	0.707348974423738	1.0
MR-IVW LD	uridine	HMDB0000296	ornithine	HMDB0000214	GCST90200407	GCST90200404	22:50686035-51186035	-0.156274417418509	0.16246893019275	0.336113587901027	1.0
MR-IVW LD	n6,n6,n6-trimethyllysine	HMDB0001325	tyrosine	HMDB0000158	GCST90200344	GCST90200427	11:64586385-65555309	-0.0467030281062962	0.0716094571348236	0.514278103442094	2.0
MR-IVW LD	n6,n6,n6-trimethyllysine	HMDB0001325	tyrosine	HMDB0000158	GCST90200344	GCST90200427	16:67497306-67997306	-0.294661052922858	0.165260916519692	0.0745854771360974	1.0
MR-IVW LD	kynurenine	HMDB0000684	ornithine	HMDB0000214	bioa_027	bioa_014	1:241473615-241973615	0.304059191752244	0.142952135285492	0.0334200831932914	1.0
MR-IVW LD	kynurenine	HMDB0000684	ornithine	HMDB0000214	bioa_027	bioa_014	5:131338151-131838151	0.354969926263388	0.181570294763882	0.050583070270461	1.0
MR-IVW LD	kynurenine	HMDB0000684	ornithine	HMDB0000214	bioa_027	bioa_014	5:176563404-177063404	0.626219938618165	0.162739069287463	0.0001190860534106	1.0
MR-IVW LD	kynurenine	HMDB0000684	ornithine	HMDB0000214	bioa_027	bioa_014	8:39556267-40056267	-0.0133514706978295	0.0927185465127081	0.885500469636464	1.0
MR-IVW LD	kynurenine	HMDB0000684	ornithine	HMDB0000214	bioa_027	bioa_014	12:111111298-111611298	0.0709269532141301	0.156226769194118	0.649828826794345	1.0
MR-IVW LD	kynurenine	HMDB0000684	ornithine	HMDB0000214	bioa_027	bioa_014	12:111634608-113433486	0.0970316423773987	0.0707743562198387	0.170374956036355	1.0
MR-IVW LD	kynurenine	HMDB0000684	ornithine	HMDB0000214	bioa_027	bioa_014	16:87568569-88128476	-0.016290195718863	0.0412126192642242	0.692642138366238	2.0
MR-IVW LD	1-methylxanthine	HMDB0010738	serine	HMDB0000187	M34389	M32315	8:18010431-18510431	-0.1036441711331	0.0565331842544183	0.0667530151696341	1.0
MR-IVW LD	3-methyl-2-oxobutyrate	HMDB0000019	pantothenate	HMDB0000210	GCST90199677	GCST90200279	4:88953670-89453670	0.110396957274325	0.123006754685868	0.36945913310623	1.0
MR-IVW LD	asparagine	HMDB0000168	paraxanthine	HMDB0001860	bioa_003	GCST90199654	2:27480940-27980940	0.132939021199342	0.345509842847406	0.700413834547051	1.0
MR-IVW LD	asparagine	HMDB0000168	paraxanthine	HMDB0001860	bioa_003	GCST90199654	4:178111051-178611051	0.194010246098384	0.294602720510136	0.51018559814928	1.0
MR-IVW LD	asparagine	HMDB0000168	paraxanthine	HMDB0001860	bioa_003	GCST90199654	7:97252737-97752737	0.203624256063997	0.238412687201665	0.393058925970104	1.0
MR-IVW LD	asparagine	HMDB0000168	paraxanthine	HMDB0001860	bioa_003	GCST90199654	11:61853420-62353420	0.284077170173024	0.196290626766612	0.147833249495556	1.0
MR-IVW LD	asparagine	HMDB0000168	paraxanthine	HMDB0001860	bioa_003	GCST90199654	12:46900176-47400176	0.323261865989292	0.334342835282508	0.333615292887527	1.0
MR-IVW LD	asparagine	HMDB0000168	paraxanthine	HMDB0001860	bioa_003	GCST90199654	14:103514503-104812812	0.247218473230237	0.129266150674814	0.0558151061755091	4.0
MR-IVW LD	uridine	HMDB0000296	inositol 1-phosphate (i1p)	HMDB0000213	GCST90200407	M01481	1:20666238-21166238	0.297590907815823	0.245763277802955	0.225939729936923	1.0
MR-IVW LD	uridine	HMDB0000296	inositol 1-phosphate (i1p)	HMDB0000213	GCST90200407	M01481	7:47877194-48377194	-0.0262961355627717	0.354997830097433	0.940951444465209	1.0
MR-IVW LD	uridine	HMDB0000296	inositol 1-phosphate (i1p)	HMDB0000213	GCST90200407	M01481	22:50686035-51186035	0.0546485153891127	0.368283473274457	0.882037282623911	1.0
MR-IVW LD	spermidine	HMDB0001257	alpha-ketoglutarate	HMDB0000208	bioa_033	M33453	1:247760300-248289451	-0.0061638576962068	0.102822824583814	0.952198328144783	2.0
MR-IVW LD	glycine	HMDB0000123	n-palmitoyl-sphinganine (d18:0/16:0)	HMDB11760	GCST90200707	GCST90200064	1:75967169-76467169	0.36832655073376	0.177610041261772	0.0380984922537504	1.0
MR-IVW LD	glycine	HMDB0000123	n-palmitoyl-sphinganine (d18:0/16:0)	HMDB11760	GCST90200707	GCST90200064	2:211036896-212058697	-0.0186177475686394	0.0281778417835169	0.508789984390509	2.0
MR-IVW LD	glycine	HMDB0000123	n-palmitoyl-sphinganine (d18:0/16:0)	HMDB11760	GCST90200707	GCST90200064	3:125659669-126159669	0.068569789829806	0.181501554680404	0.705585303450338	1.0
MR-IVW LD	glycine	HMDB0000123	n-palmitoyl-sphinganine (d18:0/16:0)	HMDB11760	GCST90200707	GCST90200064	9:6290540-6790540	0.162310778697838	0.138014714351926	0.239579025334155	1.0
MR-IVW LD	asparagine	HMDB0000168	2-oxoarginine*	HMDB0004225	M34283	GCST90199903	11:61916235-62416235	-0.0807772887024288	0.16846095406591	0.63158186532007	1.0
MR-IVW LD	asparagine	HMDB0000168	2-oxoarginine*	HMDB0004225	M34283	GCST90199903	14:104016664-104812812	0.0419504274808091	0.141914191050454	0.767532384255126	1.0
MR-IVW LD	n-formylanthranilic acid	HMDB0004089	adenosine 5'-monophosphate (amp)	HMDB0000045	GCST90199960	GCST90200356	2:143548189-144048189	0.0075348325776111	0.116549939195541	0.948453500264438	1.0
MR-IVW LD	n-formylanthranilic acid	HMDB0004089	adenosine 5'-monophosphate (amp)	HMDB0000045	GCST90199960	GCST90200356	17:75643177-76448530	-0.0195737156480965	0.0310014229900412	0.527791305459054	1.0
MR-IVW LD	alpha-ketoglutaramate*	HMDB0001552	sphingosine 1-phosphate	HMDB0000277	GCST90199885	GCST90199657	3:99879368-100379368	-0.157316460285279	0.125420290645407	0.209727799231732	1.0
MR-IVW LD	4-methyl-2-oxopentanoate	HMDB0000695	7-methylxanthine	HMDB0001991	GCST90199655	GCST90199754	4:88953670-89453670	0.105654481717066	0.165648900632974	0.523589680160108	1.0
MR-IVW LD	myo-inositol	HMDB0000211	glutamate	HMDB0000148	M19934	bioa_007	16:24681798-25181798	0.0651969401922651	0.0685561936827187	0.341604375868346	1.0
MR-IVW LD	myo-inositol	HMDB0000211	glutamate	HMDB0000148	M19934	bioa_007	19:18368867-18868867	0.113928704620887	0.068220781210112	0.0949193636058942	1.0
MR-IVW LD	docosahexaenoate (dha; 22:6n3)	HMDB0002183	5-oxoproline	HMDB0000267	GCST90199651	GCST90200280	11:61376206-61876206	-0.0602129393040389	0.170308984799507	0.723675281011309	1.0
MR-IVW LD	5-acetylamino-6-formylamino-3-methyluracil	HMDB0011105	tryptophan	HMDB0000929	GCST90200680	bioa_020	8:17743764-18765840	-0.0082865582102788	0.0137145516507327	0.545699721427316	5.0
MR-IVW LD	3-methyl-2-oxobutyrate	HMDB0000019	methionine sulfoxide	HMDB0002005	GCST90199677	GCST90199625	4:88953670-89453670	-0.0085023908017226	0.122646598722952	0.944731475887587	1.0
MR-IVW LD	bilirubin (z,z)	HMDB0000054	taurocholate	HMDB0000036	GCST90200704	M18497	2:233988949-235124783	-0.0003518592989117	0.0378308642363703	0.992579100154282	2.0
MR-IVW LD	bilirubin (z,z)	HMDB0000054	taurocholate	HMDB0000036	GCST90200704	M18497	12:21093886-21593886	0.126866187391866	0.215471143665552	0.556005478061724	1.0
MR-IVW LD	dehydroepiandrosterone sulfate (dhea-s)	HMDB0001032	isoursodeoxycholate	HMDB0000686	GCST90199673	GCST90199892	5:77737524-78237524	-0.222694215658322	0.176630968359142	0.207385217330836	1.0
MR-IVW LD	dehydroepiandrosterone sulfate (dhea-s)	HMDB0001032	isoursodeoxycholate	HMDB0000686	GCST90199673	GCST90199892	7:98825038-100067196	0.00063101963504	0.0872735684260484	0.994231054755356	1.0
MR-IVW LD	dehydroepiandrosterone sulfate (dhea-s)	HMDB0001032	isoursodeoxycholate	HMDB0000686	GCST90199673	GCST90199892	13:22064146-22564146	-0.0431692219426309	0.165660370450648	0.794409698418393	1.0
MR-IVW LD	dehydroepiandrosterone sulfate (dhea-s)	HMDB0001032	isoursodeoxycholate	HMDB0000686	GCST90199673	GCST90199892	16:81331584-81831584	0.0348719676057649	0.167486489081323	0.83506683887466	1.0
MR-IVW LD	3-methyl-2-oxobutyrate	HMDB0000019	4-acetamidobutanoate	HMDB0003681	GCST90199677	GCST90200311	4:88953670-89453670	-0.0645677804221673	0.123312081997732	0.600547900041635	1.0
MR-IVW LD	dehydroepiandrosterone sulfate (dhea-s)	HMDB0001032	cysteine	HMDB0000574	GCST90199673	M31453	7:98825038-100067196	-0.041310372963533	0.118029637038667	0.726338697648764	1.0
MR-IVW LD	glycerophosphoethanolamine	HMDB0000114	lactate	HMDB0000190	GCST90199808	met-d-Lactate	1:40156715-40656715	0.0450313936266402	0.0475511919496008	0.343634333351186	1.0
MR-IVW LD	glycerophosphoethanolamine	HMDB0000114	lactate	HMDB0000190	GCST90199808	met-d-Lactate	22:24208096-24708096	0.0286964171318007	0.0323704502376236	0.375347937908686	1.0
MR-IVW LD	dehydroepiandrosterone sulfate (dhea-s)	HMDB0001032	bilirubin (z,z)	HMDB0000054	GCST90199673	M27716	7:98825038-100067196	-0.157978798963127	0.125738227746162	0.208967264956348	1.0
MR-IVW LD	7-methylxanthine	HMDB0001991	isoleucine	HMDB0000172	GCST90199754	bioa_010	15:74777880-75578595	-0.0673747828152324	0.0501300467375237	0.178948386902883	1.0
MR-IVW LD	7-methylxanthine	HMDB0001991	1-methylurate	HMDB0003099	GCST90199754	M34395	15:74777880-75578595	0.340976111909673	0.201485884310261	0.0905873219215132	1.0
MR-IVW LD	7-methylxanthine	HMDB0001991	leucine	HMDB0000687	GCST90199754	bioa_011	15:74777880-75578595	-0.0056164268296114	0.0501466681215413	0.910823406571488	1.0
MR-IVW LD	n1-methyl-2-pyridone-5-carboxamide	HMDB0004193	asparagine	HMDB0000168	GCST90199778	M34283	2:135485648-135985648	-0.113839785232362	0.18973297538727	0.548506235500147	1.0
MR-IVW LD	n1-methyl-2-pyridone-5-carboxamide	HMDB0004193	cystine	HMDB0000192	GCST90199778	GCST90200382	2:135485648-135985648	0.119895217223834	0.172742217917805	0.48763821672675	1.0
MR-IVW LD	n1-methyl-2-pyridone-5-carboxamide	HMDB0004193	cystine	HMDB0000192	GCST90199778	GCST90200382	7:10019022-10519022	0.0676561704127699	0.181821106909658	0.709816199362094	1.0
MR-IVW LD	citrulline	HMDB0000904	cholesterol	HMDB0000067	bioa_005	GCST90200368	2:211099261-211599261	-0.112420564164974	0.193678708344413	0.561612038169501	1.0
MR-IVW LD	citrulline	HMDB0000904	cholesterol	HMDB0000067	bioa_005	GCST90200368	8:10310878-10810878	0.191500987842144	0.282122294422498	0.497272737669246	1.0
MR-IVW LD	citrulline	HMDB0000904	cholesterol	HMDB0000067	bioa_005	GCST90200368	8:11437159-11937159	0.230319173505949	0.349052484520033	0.509355808584834	1.0
MR-IVW LD	citrulline	HMDB0000904	cholesterol	HMDB0000067	bioa_005	GCST90200368	9:133044244-133627617	-0.0664588574451174	0.154310956746144	0.666700051737574	2.0
MR-IVW LD	citrulline	HMDB0000904	cholesterol	HMDB0000067	bioa_005	GCST90200368	10:97138579-97638579	0.0141104337779497	0.26491227582869	0.957521123234884	1.0
MR-IVW LD	citrulline	HMDB0000904	cholesterol	HMDB0000067	bioa_005	GCST90200368	17:9542768-10042768	-0.251075665624192	0.203772247657719	0.217897289440603	1.0
MR-IVW LD	3-aminoisobutyrate	HMDB0002166	taurocholate	HMDB0000036	GCST90200310	M18497	5:34511619-35593952	-0.0512546202007292	0.0400454639319868	0.200576522731321	3.0
MR-IVW LD	3-aminoisobutyrate	HMDB0002166	taurocholate	HMDB0000036	GCST90200310	M18497	12:89320-602261	-0.0661852652387351	0.133721250176221	0.620635771679793	1.0
MR-IVW LD	tyrosine	HMDB0000158	alanine	HMDB0000161	bioa_021	M32339	4:99820973-100320973	0.437530276479588	0.583373701972786	0.453254704753738	1.0
MR-IVW LD	tyrosine	HMDB0000158	alanine	HMDB0000161	bioa_021	M32339	4:148735862-149235862	-0.249651350430186	0.599163241032448	0.67692223902138	1.0
MR-IVW LD	tyrosine	HMDB0000158	alanine	HMDB0000161	bioa_021	M32339	6:111242119-112017012	-0.140237392448798	0.152986246307781	0.359317338329573	1.0
MR-IVW LD	tyrosine	HMDB0000158	alanine	HMDB0000161	bioa_021	M32339	6:112114361-112614361	-0.466017734563957	0.605823054933149	0.441756327424923	1.0
MR-IVW LD	tyrosine	HMDB0000158	alanine	HMDB0000161	bioa_021	M32339	7:27926305-28426305	-0.515006428181515	0.495198488636074	0.298339900661965	1.0
MR-IVW LD	tyrosine	HMDB0000158	alanine	HMDB0000161	bioa_021	M32339	8:8933358-9433358	-0.374115830070238	0.623526383450399	0.548506235500148	1.0
MR-IVW LD	tyrosine	HMDB0000158	alanine	HMDB0000161	bioa_021	M32339	10:64816186-65575478	-1.07274089863942	0.492880953428922	0.029520090604494	1.0
MR-IVW LD	tyrosine	HMDB0000158	alanine	HMDB0000161	bioa_021	M32339	11:61310081-61810081	0.122142942413916	0.586286123586802	0.834968706358956	1.0
MR-IVW LD	tyrosine	HMDB0000158	alanine	HMDB0000161	bioa_021	M32339	12:20701307-21201307	1.41863339234032	0.619040025748502	0.0219248852983418	1.0
MR-IVW LD	tyrosine	HMDB0000158	alanine	HMDB0000161	bioa_021	M32339	12:46678393-47435518	1.67274886369351	0.459416941436949	0.0002715540868845	1.0
MR-IVW LD	tyrosine	HMDB0000158	alanine	HMDB0000161	bioa_021	M32339	12:56615040-57115040	0.812931061955642	0.353448287806799	0.0214482200433509	1.0
MR-IVW LD	tyrosine	HMDB0000158	alanine	HMDB0000161	bioa_021	M32339	12:57594049-58094049	-0.714602642726394	0.530847677453894	0.178252906196061	1.0
MR-IVW LD	tyrosine	HMDB0000158	alanine	HMDB0000161	bioa_021	M32339	12:59727701-60227701	1.03621720672609	0.518108603363042	0.0455002638963575	1.0
MR-IVW LD	tyrosine	HMDB0000158	alanine	HMDB0000161	bioa_021	M32339	12:120845172-121674861	0.702568759928979	0.383219323597623	0.0667530151696334	1.0
MR-IVW LD	tyrosine	HMDB0000158	alanine	HMDB0000161	bioa_021	M32339	12:122092964-122592964	0.130708026428381	0.522832105713529	0.802587348634154	1.0
MR-IVW LD	tyrosine	HMDB0000158	alanine	HMDB0000161	bioa_021	M32339	15:60649639-61149639	0.265165003555721	0.596621258000379	0.656721286563774	1.0
MR-IVW LD	tyrosine	HMDB0000158	alanine	HMDB0000161	bioa_021	M32339	16:71153235-72438683	-0.333955301502576	0.230773594840757	0.147865481049199	3.0
MR-IVW LD	tyrosine	HMDB0000158	aspartate	HMDB0000191	bioa_021	bioa_004	4:99820973-100320973	-0.165293738430429	0.284989204190394	0.561914617797127	1.0
MR-IVW LD	tyrosine	HMDB0000158	aspartate	HMDB0000191	bioa_021	bioa_004	4:148735862-149235862	-0.0679055393474647	0.292696290290799	0.816538013801941	1.0
MR-IVW LD	tyrosine	HMDB0000158	aspartate	HMDB0000191	bioa_021	bioa_004	6:111242119-112017012	0.0097907443483563	0.0747385064760103	0.895775307404938	1.0
MR-IVW LD	tyrosine	HMDB0000158	aspartate	HMDB0000191	bioa_021	bioa_004	6:112114361-112614361	-0.31962890728663	0.295952691932064	0.280142180177536	1.0
MR-IVW LD	tyrosine	HMDB0000158	aspartate	HMDB0000191	bioa_021	bioa_004	7:27926305-28426305	0.384159252524058	0.241913886979886	0.112286339123146	1.0
MR-IVW LD	tyrosine	HMDB0000158	aspartate	HMDB0000191	bioa_021	bioa_004	8:8933358-9433358	0.278707104495944	0.304597928410868	0.360191630126954	1.0
MR-IVW LD	tyrosine	HMDB0000158	aspartate	HMDB0000191	bioa_021	bioa_004	10:64816186-65575478	-0.568839780450253	0.240829712299007	0.018176642203155	1.0
MR-IVW LD	tyrosine	HMDB0000158	aspartate	HMDB0000191	bioa_021	bioa_004	11:61310081-61810081	1.22715886957207	0.286317981701368	1.81918986804692e-05	1.0
MR-IVW LD	tyrosine	HMDB0000158	aspartate	HMDB0000191	bioa_021	bioa_004	12:20701307-21201307	0.528158242998213	0.302496130010433	0.0808109518395694	1.0
MR-IVW LD	tyrosine	HMDB0000158	aspartate	HMDB0000191	bioa_021	bioa_004	12:46678393-47435518	0.0438026397474805	0.224628921781958	0.845392947621314	1.0
MR-IVW LD	tyrosine	HMDB0000158	aspartate	HMDB0000191	bioa_021	bioa_004	12:56615040-57115040	0.321937033013146	0.172713000543533	0.0623217043374039	1.0
MR-IVW LD	tyrosine	HMDB0000158	aspartate	HMDB0000191	bioa_021	bioa_004	12:57594049-58094049	-0.470959297705526	0.259338820322425	0.0693703721306331	1.0
MR-IVW LD	tyrosine	HMDB0000158	aspartate	HMDB0000191	bioa_021	bioa_004	12:59727701-60227701	-0.101772691424096	0.25316589906492	0.687684026274737	1.0
MR-IVW LD	tyrosine	HMDB0000158	aspartate	HMDB0000191	bioa_021	bioa_004	12:120845172-121674861	-0.540320638997684	0.187221288633985	0.0039017215725212	1.0
MR-IVW LD	tyrosine	HMDB0000158	aspartate	HMDB0000191	bioa_021	bioa_004	12:122092964-122592964	-0.251875624644645	0.255451951972256	0.324133112857889	1.0
MR-IVW LD	tyrosine	HMDB0000158	aspartate	HMDB0000191	bioa_021	bioa_004	15:60649639-61149639	-0.914440257536019	0.291408622541749	0.0017010487697069	1.0
MR-IVW LD	tyrosine	HMDB0000158	aspartate	HMDB0000191	bioa_021	bioa_004	16:71153235-72438683	-0.0291445110788755	0.112743237395435	0.796018419199943	3.0
MR-IVW LD	asparagine	HMDB0000168	threonine	HMDB0000167	bioa_003	GCST90200432	2:27480940-27980940	1.33911163139766	0.336597417250632	6.93871100842639e-05	1.0
MR-IVW LD	asparagine	HMDB0000168	threonine	HMDB0000167	bioa_003	GCST90200432	4:178111051-178611051	0.0883754577640283	0.287282369157862	0.758367114863724	1.0
MR-IVW LD	asparagine	HMDB0000168	threonine	HMDB0000167	bioa_003	GCST90200432	7:97252737-97752737	0.51153519342197	0.232426014735464	0.0277465230423308	1.0
MR-IVW LD	asparagine	HMDB0000168	threonine	HMDB0000167	bioa_003	GCST90200432	11:61853420-62353420	-0.231514905018938	0.191417545726245	0.226480071241862	1.0
MR-IVW LD	asparagine	HMDB0000168	threonine	HMDB0000167	bioa_003	GCST90200432	12:46900176-47400176	1.49711399907338	0.325630159035707	4.27405792466347e-06	1.0
MR-IVW LD	asparagine	HMDB0000168	threonine	HMDB0000167	bioa_003	GCST90200432	14:103514503-104812812	-0.0114376504476136	0.126063259670664	0.927707567951563	4.0
MR-IVW LD	isoleucine	HMDB0000172	allantoin	HMDB0000462	bioa_010	M01107	2:27480940-27980940	0.605363393318497	0.412747768171703	0.142466754827973	1.0
MR-IVW LD	isoleucine	HMDB0000172	allantoin	HMDB0000462	bioa_010	M01107	4:88976422-89476422	-0.458419827885703	0.317367573151642	0.148613996455213	1.0
MR-IVW LD	isoleucine	HMDB0000172	allantoin	HMDB0000462	bioa_010	M01107	12:56615040-57115040	0.124665634255592	0.644105776987231	0.846529514964006	1.0
MR-IVW LD	isoleucine	HMDB0000172	allantoin	HMDB0000462	bioa_010	M01107	16:70059237-70559237	0.546980169951291	0.418278953492164	0.190977693467857	1.0
MR-IVW LD	alpha-aminoadipic acid	HMDB0000510	n-acetylglucosaminylasparagine	HMDB0000489	bioa_025	GCST90200316	3:2996317-3496317	-0.168158832503724	0.244215226071509	0.491095054242502	1.0
MR-IVW LD	alpha-aminoadipic acid	HMDB0000510	n-acetylglucosaminylasparagine	HMDB0000489	bioa_025	GCST90200316	5:36380209-36880209	-0.383617565228228	0.183759556039058	0.0368333837028452	1.0
MR-IVW LD	sarcosine	HMDB0000271	creatinine	HMDB0000562	bioa_031	M00513	6:42690673-43190673	-0.283909076643464	0.283909076643464	0.317310507862914	1.0
MR-IVW LD	sarcosine	HMDB0000271	creatinine	HMDB0000562	bioa_031	M00513	9:136282183-136851769	-0.066891930587507	0.123512148063182	0.58810663734054	2.0
MR-IVW LD	glutamate	HMDB0000148	valine	HMDB0000883	bioa_007	GCST90200442	12:121174861-121674861	0.113874840626167	0.336825255995344	0.735300758317323	1.0
MR-IVW LD	aspartate	HMDB0000191	3-methyl-2-oxobutyrate	HMDB0000019	bioa_004	GCST90199677	2:211431243-211931243	0.251982291863189	0.325789662722494	0.439255605358896	1.0
MR-IVW LD	aspartate	HMDB0000191	3-methyl-2-oxobutyrate	HMDB0000019	bioa_004	GCST90199677	4:178111051-178611051	0.0110771911208327	0.108205945932582	0.918461906269693	1.0
MR-IVW LD	aspartate	HMDB0000191	3-methyl-2-oxobutyrate	HMDB0000019	bioa_004	GCST90199677	12:101969766-102469766	-0.0219316952091701	0.163952501180049	0.893585564028027	1.0
MR-IVW LD	citrulline	HMDB0000904	leucine	HMDB0000687	bioa_005	GCST90200389	2:211099261-211599261	-0.213782987148076	0.193738766440043	0.269827435263005	1.0
MR-IVW LD	citrulline	HMDB0000904	leucine	HMDB0000687	bioa_005	GCST90200389	8:10310878-10810878	0.351718480298334	0.282206154896604	0.212647841538611	1.0
MR-IVW LD	citrulline	HMDB0000904	leucine	HMDB0000687	bioa_005	GCST90200389	8:11437159-11937159	0.588811404542724	0.349128399182222	0.0916960297415252	1.0
MR-IVW LD	citrulline	HMDB0000904	leucine	HMDB0000687	bioa_005	GCST90200389	9:133044244-133627617	-0.252445373356842	0.154358662187647	0.101955427643619	2.0
MR-IVW LD	citrulline	HMDB0000904	leucine	HMDB0000687	bioa_005	GCST90200389	10:97138579-97638579	0.0528199616401966	0.265007974348448	0.842016649594988	1.0
MR-IVW LD	citrulline	HMDB0000904	leucine	HMDB0000687	bioa_005	GCST90200389	17:9542768-10042768	-0.209056512889126	0.203852062110962	0.30511292852619	1.0
MR-IVW LD	kynurenine	HMDB0000684	alpha-ketoglutaramate*	HMDB0001552	bioa_027	GCST90199885	1:241473615-241973615	-0.189921303700101	0.2774330436423	0.493617658092703	1.0
MR-IVW LD	kynurenine	HMDB0000684	alpha-ketoglutaramate*	HMDB0001552	bioa_027	GCST90199885	5:176563404-177063404	-0.367936101432465	0.315869775143512	0.244085875755087	1.0
MR-IVW LD	kynurenine	HMDB0000684	alpha-ketoglutaramate*	HMDB0001552	bioa_027	GCST90199885	8:39556267-40056267	0.178375158083466	0.179923930720736	0.321494171030861	1.0
MR-IVW LD	kynurenine	HMDB0000684	alpha-ketoglutaramate*	HMDB0001552	bioa_027	GCST90199885	12:111634608-113433486	0.202712152040793	0.158606401166836	0.201220146780662	1.0
MR-IVW LD	kynurenine	HMDB0000684	alpha-ketoglutaramate*	HMDB0001552	bioa_027	GCST90199885	16:87568569-88128476	-0.148288952801841	0.0799621423675034	0.0636691620685306	2.0
MR-IVW LD	isoleucine	HMDB0000172	4-hydroxy-2-oxoglutaric acid	HMDB0002070	bioa_010	GCST90199897	2:27480940-27980940	0.752593542481411	0.479258935598062	0.116338912296038	1.0
MR-IVW LD	isoleucine	HMDB0000172	4-hydroxy-2-oxoglutaric acid	HMDB0002070	bioa_010	GCST90199897	4:88976422-89476422	-0.12944239962666	0.260900854255517	0.619798208908523	1.0
MR-IVW LD	isoleucine	HMDB0000172	4-hydroxy-2-oxoglutaric acid	HMDB0002070	bioa_010	GCST90199897	12:56615040-57115040	0.52248713076232	0.529090581499086	0.323388153894838	1.0
MR-IVW LD	isoleucine	HMDB0000172	4-hydroxy-2-oxoglutaric acid	HMDB0002070	bioa_010	GCST90199897	16:70059237-70559237	-0.405217728094267	0.34363343567094	0.238312544213072	1.0
MR-IVW LD	aspartate	HMDB0000191	tryptophan	HMDB0000929	bioa_004	GCST90200441	2:211431243-211931243	-0.433373749861611	0.326142138390722	0.183917932341056	1.0
MR-IVW LD	aspartate	HMDB0000191	tryptophan	HMDB0000929	bioa_004	GCST90200441	4:178111051-178611051	0.0762634547111187	0.108327510708981	0.481427673420427	1.0
MR-IVW LD	aspartate	HMDB0000191	tryptophan	HMDB0000929	bioa_004	GCST90200441	12:101969766-102469766	-0.0365178571080341	0.164141214522965	0.823941570057555	1.0
MR-IVW LD	taurine	HMDB0000251	glycerophosphorylcholine (gpc)	HMDB0000086	bioa_034	GCST90199629	19:54074995-54574995	-0.0821864812695587	0.116778535998405	0.481569346911761	1.0
MR-IVW LD	tryptophan	HMDB0000929	3,7-dimethylurate	HMDB0001982	bioa_020	GCST90199755	4:156560755-157060755	0.168364718390575	0.168033732667178	0.316358199344131	1.0
MR-IVW LD	tryptophan	HMDB0000929	3,7-dimethylurate	HMDB0001982	bioa_020	GCST90199755	6:111336667-112095774	0.0933808702333968	0.20377388803392	0.646767602913418	1.0
MR-IVW LD	phenylalanine	HMDB0000159	isoleucine	HMDB0000172	bioa_016	met-d-Ile	1:94441240-94941240	-0.140458631700248	0.14936610054541	0.347030442350608	1.0
MR-IVW LD	phenylalanine	HMDB0000159	isoleucine	HMDB0000172	bioa_016	met-d-Ile	3:186202917-186702917	0.0451802161762911	0.119014183283533	0.704227188592522	1.0
MR-IVW LD	phenylalanine	HMDB0000159	isoleucine	HMDB0000172	bioa_016	met-d-Ile	4:155231289-155731289	-0.0494590334318375	0.114488248393015	0.665740714058821	1.0
MR-IVW LD	phenylalanine	HMDB0000159	isoleucine	HMDB0000172	bioa_016	met-d-Ile	4:186893802-187393802	-0.0016992776412037	0.0545036691637239	0.97512813728536	1.0
MR-IVW LD	phenylalanine	HMDB0000159	isoleucine	HMDB0000172	bioa_016	met-d-Ile	5:176539719-177067143	0.143772181321375	0.0892989588643273	0.107395759856906	2.0
MR-IVW LD	phenylalanine	HMDB0000159	isoleucine	HMDB0000172	bioa_016	met-d-Ile	6:52381188-52881188	0.153288320982177	0.141496116543039	0.278657793744416	1.0
MR-IVW LD	phenylalanine	HMDB0000159	isoleucine	HMDB0000172	bioa_016	met-d-Ile	11:57020509-57520509	0.0123659781592934	0.117789977504922	0.916389076228309	1.0
MR-IVW LD	phenylalanine	HMDB0000159	isoleucine	HMDB0000172	bioa_016	met-d-Ile	12:103007876-103562619	0.0304247636775724	0.0433721287398175	0.483002320629686	2.0
MR-IVW LD	phenylalanine	HMDB0000159	isoleucine	HMDB0000172	bioa_016	met-d-Ile	14:55086875-55586875	0.34526679996937	0.151777961978803	0.0229170239388058	1.0
MR-IVW LD	phenylalanine	HMDB0000159	isoleucine	HMDB0000172	bioa_016	met-d-Ile	19:45142254-45642254	0.466170042324062	0.149803891986463	0.0018590716526921	1.0
MR-IVW LD	asparagine	HMDB0000168	oleate (18:1n9)	HMDB0000207	bioa_003	M01359	2:27480940-27980940	-0.333274150551825	0.264320878023861	0.207355845086836	1.0
MR-IVW LD	asparagine	HMDB0000168	oleate (18:1n9)	HMDB0000207	bioa_003	M01359	4:178111051-178611051	-0.101610299035558	0.304830897106674	0.738882680363527	1.0
MR-IVW LD	asparagine	HMDB0000168	oleate (18:1n9)	HMDB0000207	bioa_003	M01359	7:97252737-97752737	-0.0846530009580802	0.225741335888215	0.707660466654554	1.0
MR-IVW LD	asparagine	HMDB0000168	oleate (18:1n9)	HMDB0000207	bioa_003	M01359	11:61853420-62353420	-0.194601792356786	0.200007397700031	0.330566734834095	1.0
MR-IVW LD	asparagine	HMDB0000168	oleate (18:1n9)	HMDB0000207	bioa_003	M01359	12:46900176-47400176	0.322085734290956	0.345943936831028	0.351835727228352	1.0
MR-IVW LD	asparagine	HMDB0000168	oleate (18:1n9)	HMDB0000207	bioa_003	M01359	14:103514503-104812812	0.0527899291270726	0.0753784040175365	0.483719820596867	3.0
MR-IVW LD	glutamine	HMDB0000641	n-stearoyl-sphingosine (d18:1/18:0)*	HMDB0004950	bioa_006	GCST90200341	2:27200724-28253174	-0.558219145501124	0.333544272152987	0.09420956185943	1.0
MR-IVW LD	glutamine	HMDB0000641	n-stearoyl-sphingosine (d18:1/18:0)*	HMDB0004950	bioa_006	GCST90200341	2:191299636-192089976	0.412754345482082	0.31597113900249	0.191449215978923	1.0
MR-IVW LD	glutamine	HMDB0000641	n-stearoyl-sphingosine (d18:1/18:0)*	HMDB0004950	bioa_006	GCST90200341	6:20469561-20969561	-0.416127986085518	0.584965183896521	0.476853604124623	1.0
MR-IVW LD	glutamine	HMDB0000641	n-stearoyl-sphingosine (d18:1/18:0)*	HMDB0004950	bioa_006	GCST90200341	7:72732874-73232874	0.122668404265471	0.422356789801304	0.771481279454247	1.0
MR-IVW LD	glutamine	HMDB0000641	n-stearoyl-sphingosine (d18:1/18:0)*	HMDB0004950	bioa_006	GCST90200341	8:134082558-134582558	0.534280872804297	0.58954731735415	0.364800297574333	1.0
MR-IVW LD	glutamine	HMDB0000641	n-stearoyl-sphingosine (d18:1/18:0)*	HMDB0004950	bioa_006	GCST90200341	9:4032942-4532942	-0.518932855423503	0.511424543390566	0.310257831619109	1.0
MR-IVW LD	glutamine	HMDB0000641	n-stearoyl-sphingosine (d18:1/18:0)*	HMDB0004950	bioa_006	GCST90200341	10:64798306-65565800	-2.94539531868921	0.588576724496508	5.60748722041398e-07	1.0
MR-IVW LD	glutamine	HMDB0000641	n-stearoyl-sphingosine (d18:1/18:0)*	HMDB0004950	bioa_006	GCST90200341	10:99109412-99609412	0.365026640001744	0.245252538681853	0.136653215806204	1.0
MR-IVW LD	glutamine	HMDB0000641	n-stearoyl-sphingosine (d18:1/18:0)*	HMDB0004950	bioa_006	GCST90200341	12:46679007-47711183	-0.291172741231154	0.259705032048913	0.262216735219029	1.0
MR-IVW LD	glutamine	HMDB0000641	n-stearoyl-sphingosine (d18:1/18:0)*	HMDB0004950	bioa_006	GCST90200341	12:56615040-57375879	-0.0338291394638226	0.0910588263408373	0.710258732289961	1.0
MR-IVW LD	glutamine	HMDB0000641	n-stearoyl-sphingosine (d18:1/18:0)*	HMDB0004950	bioa_006	GCST90200341	12:59344212-60165849	-0.0960960270954764	0.381166416830818	0.80095571269515	1.0
MR-IVW LD	glutamine	HMDB0000641	n-stearoyl-sphingosine (d18:1/18:0)*	HMDB0004950	bioa_006	GCST90200341	14:100594368-101094368	-0.455370460560999	0.522997512716906	0.383921606087283	1.0
MR-IVW LD	glutamine	HMDB0000641	n-stearoyl-sphingosine (d18:1/18:0)*	HMDB0004950	bioa_006	GCST90200341	15:58477325-58977325	-0.709661998975917	0.572472370894102	0.215107060271864	1.0
MR-IVW LD	aspartate	HMDB0000191	alpha-ketobutyrate	HMDB0000005	bioa_004	GCST90200438	2:211431243-211931243	0.304643482765626	0.32701471452091	0.351548698322385	1.0
MR-IVW LD	aspartate	HMDB0000191	alpha-ketobutyrate	HMDB0000005	bioa_004	GCST90200438	4:178111051-178611051	-0.0063245088956415	0.108614691313113	0.953566338325263	1.0
MR-IVW LD	aspartate	HMDB0000191	alpha-ketobutyrate	HMDB0000005	bioa_004	GCST90200438	12:101969766-102469766	0.103296059559932	0.164567978532084	0.530213467092566	1.0
MR-IVW LD	threonine	HMDB0000167	creatinine	HMDB0000562	bioa_019	met-d-Creatinine	2:27191397-28253174	0.0615005173025645	0.0373360013767468	0.099513334542469	1.0
MR-IVW LD	threonine	HMDB0000167	creatinine	HMDB0000562	bioa_019	met-d-Creatinine	6:126521687-127323798	-0.109372126538233	0.0889587500290069	0.218895587953758	1.0
MR-IVW LD	threonine	HMDB0000167	creatinine	HMDB0000562	bioa_019	met-d-Creatinine	8:74631674-75131674	-0.001810808505178	0.0517772249862289	0.972101214892586	1.0
MR-IVW LD	threonine	HMDB0000167	creatinine	HMDB0000562	bioa_019	met-d-Creatinine	12:46636543-47464292	0.0192441168819295	0.0507494412211579	0.704540393748257	2.0
MR-IVW LD	threonine	HMDB0000167	creatinine	HMDB0000562	bioa_019	met-d-Creatinine	12:56615040-57115040	0.0817651702486951	0.0567748146793205	0.149820377741819	1.0
MR-IVW LD	threonine	HMDB0000167	creatinine	HMDB0000562	bioa_019	met-d-Creatinine	12:59727701-60227701	-0.0221467733543964	0.0900603671080452	0.805751657819308	1.0
MR-IVW LD	threonine	HMDB0000167	creatinine	HMDB0000562	bioa_019	met-d-Creatinine	16:1654524-2154524	-0.055467666142956	0.06526434084987	0.395384921009745	1.0
MR-IVW LD	threonine	HMDB0000167	creatinine	HMDB0000562	bioa_019	met-d-Creatinine	20:42792364-43292364	-0.108240211801821	0.0878993170509637	0.218169074801869	1.0
MR-IVW LD	asparagine	HMDB0000168	4-methyl-2-oxopentanoate	HMDB0000695	bioa_003	GCST90199655	2:27480940-27980940	-0.772254375727848	0.336608909291382	0.021777953098922	1.0
MR-IVW LD	asparagine	HMDB0000168	4-methyl-2-oxopentanoate	HMDB0000695	bioa_003	GCST90199655	4:178111051-178611051	-0.311671446289456	0.287089465617503	0.277645019087209	1.0
MR-IVW LD	asparagine	HMDB0000168	4-methyl-2-oxopentanoate	HMDB0000695	bioa_003	GCST90199655	7:97252737-97752737	0.208089558620146	0.232342126288399	0.370457351921931	1.0
MR-IVW LD	asparagine	HMDB0000168	4-methyl-2-oxopentanoate	HMDB0000695	bioa_003	GCST90199655	11:61853420-62353420	0.0444189571513802	0.191317915237031	0.816403230309049	1.0
MR-IVW LD	asparagine	HMDB0000168	4-methyl-2-oxopentanoate	HMDB0000695	bioa_003	GCST90199655	12:46900176-47400176	-0.362078708291217	0.325825388694086	0.266453827570851	1.0
MR-IVW LD	asparagine	HMDB0000168	4-methyl-2-oxopentanoate	HMDB0000695	bioa_003	GCST90199655	14:103514503-104812812	0.280786896698584	0.12597468487933	0.0258195440035952	4.0
MR-IVW LD	alpha-aminoadipic acid	HMDB0000510	glycochenodeoxycholate	HMDB0000637	bioa_025	GCST90200342	3:2996317-3496317	0.0639379575000555	0.243921979500372	0.793225362047723	1.0
MR-IVW LD	alpha-aminoadipic acid	HMDB0000510	glycochenodeoxycholate	HMDB0000637	bioa_025	GCST90200342	5:36380209-36880209	-0.239560005205002	0.183564287322325	0.191876876235734	1.0
MR-IVW LD	asparagine	HMDB0000168	phenylalanine	HMDB0000159	bioa_003	M00064	2:27480940-27980940	0.119903684232329	0.263788105311126	0.649436283726756	1.0
MR-IVW LD	asparagine	HMDB0000168	phenylalanine	HMDB0000159	bioa_003	M00064	4:178111051-178611051	0.329512912750875	0.30416576561619	0.278660494899242	1.0
MR-IVW LD	asparagine	HMDB0000168	phenylalanine	HMDB0000159	bioa_003	M00064	7:97252737-97752737	-0.0563165612110586	0.225266244844238	0.802587348634156	1.0
MR-IVW LD	asparagine	HMDB0000168	phenylalanine	HMDB0000159	bioa_003	M00064	11:61853420-62353420	0.129735166894761	0.19959256445348	0.515692221611731	1.0
MR-IVW LD	asparagine	HMDB0000168	phenylalanine	HMDB0000159	bioa_003	M00064	12:46900176-47400176	-0.0287695241583936	0.345234289900738	0.933586496294758	1.0
MR-IVW LD	asparagine	HMDB0000168	phenylalanine	HMDB0000159	bioa_003	M00064	14:103514503-104812812	0.0344780748426045	0.0752237500339084	0.646707987815381	3.0
MR-IVW LD	tyrosine	HMDB0000158	allantoin	HMDB0000462	bioa_021	M01107	4:99820973-100320973	0.371677921372245	0.683887375324932	0.586800554652582	1.0
MR-IVW LD	tyrosine	HMDB0000158	allantoin	HMDB0000462	bioa_021	M01107	4:148735862-149235862	0.671801663143074	0.702338102376846	0.338808706669848	1.0
MR-IVW LD	tyrosine	HMDB0000158	allantoin	HMDB0000462	bioa_021	M01107	6:111242119-112017012	0.0077979856072857	0.179353668967589	0.965320293449226	1.0
MR-IVW LD	tyrosine	HMDB0000158	allantoin	HMDB0000462	bioa_021	M01107	6:112114361-112614361	-0.355104558371819	0.710209116743642	0.617075077451976	1.0
MR-IVW LD	tyrosine	HMDB0000158	allantoin	HMDB0000462	bioa_021	M01107	7:27926305-28426305	0.655735397780843	0.580487073445338	0.258632320510386	1.0
MR-IVW LD	tyrosine	HMDB0000158	allantoin	HMDB0000462	bioa_021	M01107	8:8933358-9433358	0.404984360302871	0.730947382010057	0.579541853048477	1.0
MR-IVW LD	tyrosine	HMDB0000158	allantoin	HMDB0000462	bioa_021	M01107	10:64816186-65575478	-0.654968843010679	0.577913685009424	0.257074298684831	1.0
MR-IVW LD	tyrosine	HMDB0000158	allantoin	HMDB0000462	bioa_021	M01107	11:61310081-61810081	0.179293546201291	0.687291927104958	0.794193095814063	1.0
MR-IVW LD	tyrosine	HMDB0000158	allantoin	HMDB0000462	bioa_021	M01107	12:20701307-21201307	0.347186334381869	0.725935062798461	0.63246454359474	1.0
MR-IVW LD	tyrosine	HMDB0000158	allantoin	HMDB0000462	bioa_021	M01107	12:46678393-47435518	0.798433608999487	0.538942686074652	0.138478316066819	1.0
MR-IVW LD	tyrosine	HMDB0000158	allantoin	HMDB0000462	bioa_021	M01107	12:56615040-57115040	0.0802238285646993	0.414489780917617	0.846529514964006	1.0
MR-IVW LD	tyrosine	HMDB0000158	allantoin	HMDB0000462	bioa_021	M01107	12:57594049-58094049	-1.23106974654638	0.622153527824514	0.0478471564083118	1.0
MR-IVW LD	tyrosine	HMDB0000158	allantoin	HMDB0000462	bioa_021	M01107	12:59727701-60227701	-1.00451435430111	0.607380772368115	0.0981587755711438	1.0
MR-IVW LD	tyrosine	HMDB0000158	allantoin	HMDB0000462	bioa_021	M01107	12:120845172-121674861	-0.219674842226131	0.449334904553451	0.624920362458646	1.0
MR-IVW LD	tyrosine	HMDB0000158	allantoin	HMDB0000462	bioa_021	M01107	12:122092964-122592964	1.36883311271996	0.612624609888651	0.0254584092308108	1.0
MR-IVW LD	tyrosine	HMDB0000158	allantoin	HMDB0000462	bioa_021	M01107	15:60649639-61149639	-0.528421989046219	0.699382044325883	0.449915711545702	1.0
MR-IVW LD	tyrosine	HMDB0000158	allantoin	HMDB0000462	bioa_021	M01107	16:71153235-72438683	0.321304120344903	0.270476607353557	0.234865586417148	3.0
MR-IVW LD	ornithine	HMDB0000214	phosphate	HMDB0001429	bioa_014	GCST90200393	2:219037276-219805573	-0.484957028046331	0.302699472943791	0.109131889322607	1.0
MR-IVW LD	ornithine	HMDB0000214	phosphate	HMDB0001429	bioa_014	GCST90200393	4:144415809-145209327	-0.145833284061484	0.272551977589435	0.592604251032202	1.0
MR-IVW LD	ornithine	HMDB0000214	phosphate	HMDB0001429	bioa_014	GCST90200393	6:131638147-132138147	0.515976779157103	0.245344216105738	0.0354593949463459	1.0
MR-IVW LD	ornithine	HMDB0000214	phosphate	HMDB0001429	bioa_014	GCST90200393	10:97138162-97638162	0.436835539365913	0.327337467499119	0.182036355952088	1.0
MR-IVW LD	ornithine	HMDB0000214	phosphate	HMDB0001429	bioa_014	GCST90200393	12:46964292-47464292	0.251870342780197	0.300018368485299	0.401179586132527	1.0
MR-IVW LD	ornithine	HMDB0000214	phosphate	HMDB0001429	bioa_014	GCST90200393	12:132819894-133319894	0.398293564326622	0.349531748085567	0.254492119242541	1.0
MR-IVW LD	ornithine	HMDB0000214	phosphate	HMDB0001429	bioa_014	GCST90200393	19:12789284-13289284	-0.0423987314287409	0.302557366081297	0.88855370624991	1.0
MR-IVW LD	phenylalanine	HMDB0000159	ornithine	HMDB0000214	bioa_016	M01493	1:94441240-94941240	-0.444548549700128	0.592731399600171	0.453254704753736	1.0
MR-IVW LD	phenylalanine	HMDB0000159	ornithine	HMDB0000214	bioa_016	M01493	3:186202917-186702917	0.0566762032189114	0.472301693490953	0.904483147958837	1.0
MR-IVW LD	phenylalanine	HMDB0000159	ornithine	HMDB0000214	bioa_016	M01493	4:155231289-155731289	-0.175872242206415	0.454336625699911	0.698684565645405	1.0
MR-IVW LD	phenylalanine	HMDB0000159	ornithine	HMDB0000214	bioa_016	M01493	4:186893802-187393802	-0.0901218874589233	0.216292529901415	0.676922239021378	1.0
MR-IVW LD	phenylalanine	HMDB0000159	ornithine	HMDB0000214	bioa_016	M01493	5:176539719-177067143	0.842420229083832	0.354312822248891	0.0174249087900705	2.0
MR-IVW LD	phenylalanine	HMDB0000159	ornithine	HMDB0000214	bioa_016	M01493	6:52381188-52881188	-0.421126160792788	0.561501547723717	0.453254704753736	1.0
MR-IVW LD	phenylalanine	HMDB0000159	ornithine	HMDB0000214	bioa_016	M01493	11:57020509-57520509	0.411328647675828	0.467418917813443	0.378859309553427	1.0
MR-IVW LD	phenylalanine	HMDB0000159	ornithine	HMDB0000214	bioa_016	M01493	12:103007876-103562619	0.324499943755813	0.172079220165347	0.059327433842263	2.0
MR-IVW LD	phenylalanine	HMDB0000159	ornithine	HMDB0000214	bioa_016	M01493	14:55086875-55586875	0.385484767650031	0.602319949453175	0.522172599385725	1.0
MR-IVW LD	phenylalanine	HMDB0000159	ornithine	HMDB0000214	bioa_016	M01493	19:45142254-45642254	0.396330815402346	0.594496223103524	0.50498507509385	1.0
MR-IVW LD	aspartate	HMDB0000191	glycerophosphoethanolamine	HMDB0000114	bioa_004	GCST90199808	2:211431243-211931243	0.474531804299493	0.326214417703115	0.145762783643054	1.0
MR-IVW LD	aspartate	HMDB0000191	glycerophosphoethanolamine	HMDB0000114	bioa_004	GCST90199808	4:178111051-178611051	-0.0699260829819761	0.108354348741337	0.518702765251506	1.0
MR-IVW LD	aspartate	HMDB0000191	glycerophosphoethanolamine	HMDB0000114	bioa_004	GCST90199808	12:101969766-102469766	-0.102036932923759	0.164177734511578	0.534268807802158	1.0
MR-IVW LD	creatinine	HMDB0000562	serotonin (5ht)	HMDB0000259	bioa_026	M02342	1:109627506-110127506	-0.0677127903060143	0.660199705483647	0.918308934545484	1.0
MR-IVW LD	creatinine	HMDB0000562	serotonin (5ht)	HMDB0000259	bioa_026	M02342	2:27480940-27980940	-0.122872513599428	0.45462830031789	0.786952335429887	1.0
MR-IVW LD	creatinine	HMDB0000562	serotonin (5ht)	HMDB0000259	bioa_026	M02342	2:73467567-73967567	-1.30416194311766	0.686401022693504	0.0574331196320036	1.0
MR-IVW LD	creatinine	HMDB0000562	serotonin (5ht)	HMDB0000259	bioa_026	M02342	2:121056440-121556440	-1.02879986198958	0.685866574659717	0.133614402537715	1.0
MR-IVW LD	creatinine	HMDB0000562	serotonin (5ht)	HMDB0000259	bioa_026	M02342	2:211315692-211815692	-0.208165505632474	0.531978514394108	0.695572285478062	1.0
MR-IVW LD	creatinine	HMDB0000562	serotonin (5ht)	HMDB0000259	bioa_026	M02342	2:217404869-217904869	1.34448714133703	0.573647846970462	0.0190909630727716	1.0
MR-IVW LD	creatinine	HMDB0000562	serotonin (5ht)	HMDB0000259	bioa_026	M02342	4:77118847-77618847	0.44437699615208	0.456387185237272	0.330213359465853	1.0
MR-IVW LD	creatinine	HMDB0000562	serotonin (5ht)	HMDB0000259	bioa_026	M02342	5:39171736-39671736	1.00661537804064	0.648328548568548	0.120511176847017	1.0
MR-IVW LD	creatinine	HMDB0000562	serotonin (5ht)	HMDB0000259	bioa_026	M02342	5:67795622-68295622	-0.134924926927803	0.685003475171926	0.843851251527607	1.0
MR-IVW LD	creatinine	HMDB0000562	serotonin (5ht)	HMDB0000259	bioa_026	M02342	5:176567143-177067143	0.683684416414564	0.463514858586143	0.140212543422444	1.0
MR-IVW LD	creatinine	HMDB0000562	serotonin (5ht)	HMDB0000259	bioa_026	M02342	6:6868990-7368990	0.127600224089223	0.692686930770064	0.853848301985591	1.0
MR-IVW LD	creatinine	HMDB0000562	serotonin (5ht)	HMDB0000259	bioa_026	M02342	6:43564625-44064625	-1.95176868037039	0.673619279065885	0.0037622661496307	1.0
MR-IVW LD	creatinine	HMDB0000562	serotonin (5ht)	HMDB0000259	bioa_026	M02342	6:160442375-160942375	0.402297682925246	0.448013328712204	0.369207310198107	1.0
MR-IVW LD	creatinine	HMDB0000562	serotonin (5ht)	HMDB0000259	bioa_026	M02342	7:77297198-77797198	-0.899336560677885	0.631449074518515	0.154376307933322	1.0
MR-IVW LD	creatinine	HMDB0000562	serotonin (5ht)	HMDB0000259	bioa_026	M02342	7:151157801-151657801	-0.316021118929162	0.57937205137013	0.585440934568927	1.0
MR-IVW LD	creatinine	HMDB0000562	serotonin (5ht)	HMDB0000259	bioa_026	M02342	8:23501151-24001151	0.320644405401143	0.641288810802286	0.617075077451974	1.0
MR-IVW LD	creatinine	HMDB0000562	serotonin (5ht)	HMDB0000259	bioa_026	M02342	11:30518678-31018678	-0.312343061131547	0.642038514548183	0.626622284221625	1.0
MR-IVW LD	creatinine	HMDB0000562	serotonin (5ht)	HMDB0000259	bioa_026	M02342	15:45399813-46200138	0.574846632479088	0.279859544759555	0.0399704603061485	1.0
MR-IVW LD	creatinine	HMDB0000562	serotonin (5ht)	HMDB0000259	bioa_026	M02342	15:75279182-75779182	0.249823607997163	0.671400946492383	0.709823590643098	1.0
MR-IVW LD	creatinine	HMDB0000562	serotonin (5ht)	HMDB0000259	bioa_026	M02342	15:75910951-76410951	-0.0732087021227374	0.603971792512588	0.903523023570038	1.0
MR-IVW LD	creatinine	HMDB0000562	serotonin (5ht)	HMDB0000259	bioa_026	M02342	16:20117645-20617645	0.35333150112471	0.503229713723069	0.482599554301846	1.0
MR-IVW LD	creatinine	HMDB0000562	serotonin (5ht)	HMDB0000259	bioa_026	M02342	17:37370347-37870347	0.324275354555168	0.574851764893256	0.572684333139983	1.0
MR-IVW LD	creatinine	HMDB0000562	serotonin (5ht)	HMDB0000259	bioa_026	M02342	17:58724447-59700441	-0.295354697673399	0.352977261556484	0.402731556214978	2.0
MR-IVW LD	creatinine	HMDB0000562	serotonin (5ht)	HMDB0000259	bioa_026	M02342	19:33119611-33619611	0.0978670714684792	0.671088490069579	0.88405296100468	1.0
MR-IVW LD	creatinine	HMDB0000562	serotonin (5ht)	HMDB0000259	bioa_026	M02342	22:40650077-41150077	0.296668769970385	0.613797455111144	0.628859075722357	1.0
MR-IVW LD	tryptophan	HMDB0000929	phosphate	HMDB0001429	bioa_020	M11438	2:27480940-27980940	0.0565360195673659	0.339216117404204	0.867632334778196	1.0
MR-IVW LD	tryptophan	HMDB0000929	phosphate	HMDB0001429	bioa_020	M11438	4:156560755-157060755	-0.122132359521381	0.162843146028507	0.453254704753734	1.0
MR-IVW LD	tryptophan	HMDB0000929	phosphate	HMDB0001429	bioa_020	M11438	6:111336667-112095774	-0.16156347942842	0.197466474856958	0.41325337549364	1.0
MR-IVW LD	aspartate	HMDB0000191	arginine	HMDB0000517	bioa_004	M01638	2:211431243-211931243	1.15301204010548	0.35091670785819	0.0010172413503286	1.0
MR-IVW LD	aspartate	HMDB0000191	arginine	HMDB0000517	bioa_004	M01638	4:178111051-178611051	0.0499861580468276	0.116634368775933	0.668235141795254	1.0
MR-IVW LD	aspartate	HMDB0000191	arginine	HMDB0000517	bioa_004	M01638	12:101969766-102469766	0.239810694283589	0.176702616840539	0.174735823215246	1.0
MR-IVW LD	isoleucine	HMDB0000172	sulfate*	HMDB01448	bioa_010	GCST90199896	2:27480940-27980940	-0.298676038138414	0.470178140170053	0.525271792972331	1.0
MR-IVW LD	isoleucine	HMDB0000172	sulfate*	HMDB01448	bioa_010	GCST90199896	4:88976422-89476422	0.0253776458572294	0.255927671378879	0.921011674301432	1.0
MR-IVW LD	isoleucine	HMDB0000172	sulfate*	HMDB01448	bioa_010	GCST90199896	12:56615040-57115040	0.373321058698867	0.519013163913825	0.47196216108144	1.0
MR-IVW LD	isoleucine	HMDB0000172	sulfate*	HMDB01448	bioa_010	GCST90199896	16:70059237-70559237	0.106068177055699	0.337105767562208	0.753032260506064	1.0
MR-IVW LD	aspartate	HMDB0000191	lactate	HMDB0000190	bioa_004	GCST90200408	2:211431243-211931243	0.435902794682492	0.326498753557548	0.181849323794633	1.0
MR-IVW LD	aspartate	HMDB0000191	lactate	HMDB0000190	bioa_004	GCST90200408	4:178111051-178611051	-0.07717149393648	0.108446017692702	0.476705037565439	1.0
MR-IVW LD	aspartate	HMDB0000191	lactate	HMDB0000190	bioa_004	GCST90200408	12:101969766-102469766	-0.0827227980418018	0.164318858214773	0.614663030847193	1.0
MR-IVW LD	aspartate	HMDB0000191	n-palmitoyl-sphingosine (d18:1/16:0)	HMDB0004949	bioa_004	GCST90200336	2:211431243-211931243	-0.394565120676101	0.32553596853232	0.225494123451378	1.0
MR-IVW LD	aspartate	HMDB0000191	n-palmitoyl-sphingosine (d18:1/16:0)	HMDB0004949	bioa_004	GCST90200336	4:178111051-178611051	-0.174827717166785	0.108110343241031	0.10585174388381	1.0
MR-IVW LD	aspartate	HMDB0000191	n-palmitoyl-sphingosine (d18:1/16:0)	HMDB0004949	bioa_004	GCST90200336	12:101969766-102469766	0.0206067556199493	0.163833471385469	0.899907129014354	1.0
MR-IVW LD	alpha-aminoadipic acid	HMDB0000510	2-oxoarginine*	HMDB0004225	bioa_025	GCST90199903	3:2996317-3496317	-0.0624357084468336	0.243045381952854	0.797264388348655	1.0
MR-IVW LD	alpha-aminoadipic acid	HMDB0000510	2-oxoarginine*	HMDB0004225	bioa_025	GCST90199903	5:36380209-36880209	0.196129679171047	0.182910855611416	0.283599130813172	1.0
MR-IVW LD	ornithine	HMDB0000214	oleate (18:1n9)	HMDB0000207	bioa_014	M01359	2:219037276-219805573	0.160636898118845	0.32127379623769	0.617075077451974	1.0
MR-IVW LD	ornithine	HMDB0000214	oleate (18:1n9)	HMDB0000207	bioa_014	M01359	4:144415809-145209327	-0.120515793950156	0.289237905480375	0.676922239021381	1.0
MR-IVW LD	ornithine	HMDB0000214	oleate (18:1n9)	HMDB0000207	bioa_014	M01359	6:131638147-132138147	0.0569694954635417	0.260431979261913	0.826844797716904	1.0
MR-IVW LD	ornithine	HMDB0000214	oleate (18:1n9)	HMDB0000207	bioa_014	M01359	9:135887106-136387106	-0.424354398162237	0.308621380481628	0.169131444702673	1.0
MR-IVW LD	ornithine	HMDB0000214	oleate (18:1n9)	HMDB0000207	bioa_014	M01359	10:97138162-97638162	0.249694298178291	0.347400762682841	0.47229496994571	1.0
MR-IVW LD	ornithine	HMDB0000214	oleate (18:1n9)	HMDB0000207	bioa_014	M01359	12:46964292-47464292	0.616125218213673	0.283417600378289	0.0297116662879529	1.0
MR-IVW LD	ornithine	HMDB0000214	oleate (18:1n9)	HMDB0000207	bioa_014	M01359	12:132819894-133319894	-0.0529938717957988	0.370957102570608	0.886403006367068	1.0
MR-IVW LD	ornithine	HMDB0000214	oleate (18:1n9)	HMDB0000207	bioa_014	M01359	16:68152686-68652686	0.529334343607596	0.317600606164556	0.0955807045456277	1.0
MR-IVW LD	ornithine	HMDB0000214	oleate (18:1n9)	HMDB0000207	bioa_014	M01359	19:12789284-13289284	0.561770570555028	0.321011754602873	0.0801183137276345	1.0
MR-IVW LD	alpha-aminoadipic acid	HMDB0000510	creatinine	HMDB0000562	bioa_025	met-d-Creatinine	3:2996317-3496317	0.0750931865985633	0.0664340810914272	0.258332431828896	1.0
MR-IVW LD	alpha-aminoadipic acid	HMDB0000510	creatinine	HMDB0000562	bioa_025	met-d-Creatinine	5:36380209-36880209	0.0605641534698524	0.0500001472515744	0.225788301928359	1.0
MR-IVW LD	arginine	HMDB0000517	sarcosine	HMDB0000271	bioa_002	GCST90200291	2:24182937-24682937	-0.495409985714436	0.352026200964345	0.159335491377805	1.0
MR-IVW LD	arginine	HMDB0000517	sarcosine	HMDB0000271	bioa_002	GCST90200291	2:211333022-211833022	-0.134389370124409	0.245979420515353	0.584829525338017	1.0
MR-IVW LD	arginine	HMDB0000517	sarcosine	HMDB0000271	bioa_002	GCST90200291	2:219037276-219788019	0.0098363937842036	0.26824725055743	0.970748821342097	1.0
MR-IVW LD	arginine	HMDB0000517	sarcosine	HMDB0000271	bioa_002	GCST90200291	4:144583533-145083533	0.15193992819769	0.263035424779585	0.563506822013355	1.0
MR-IVW LD	arginine	HMDB0000517	sarcosine	HMDB0000271	bioa_002	GCST90200291	5:177386199-177886199	0.273057890731394	0.322711353380461	0.397476539281751	1.0
MR-IVW LD	arginine	HMDB0000517	sarcosine	HMDB0000271	bioa_002	GCST90200291	6:131339506-132265729	0.0778403113852179	0.122371205513293	0.524711311791011	2.0
MR-IVW LD	arginine	HMDB0000517	sarcosine	HMDB0000271	bioa_002	GCST90200291	6:135177817-135677817	0.206464532865332	0.305315248336991	0.498892128001407	1.0
MR-IVW LD	arginine	HMDB0000517	sarcosine	HMDB0000271	bioa_002	GCST90200291	10:99898951-100398951	0.0623948247313903	0.340908166047325	0.854778155027007	1.0
MR-IVW LD	arginine	HMDB0000517	sarcosine	HMDB0000271	bioa_002	GCST90200291	12:46680313-47435518	0.0732947979329408	0.288410734103857	0.799392507481864	1.0
MR-IVW LD	arginine	HMDB0000517	sarcosine	HMDB0000271	bioa_002	GCST90200291	19:12757458-13257458	-0.0769573615455168	0.185670916201298	0.678520717472291	1.0
MR-IVW LD	n-acetylornithine	HMDB0003357	acetoacetate	HMDB0000060	bioa_023	GCST90200318	2:72878681-74437061	-0.0327248381164596	0.0342280407582268	0.339030447093421	6.0
MR-IVW LD	n-acetylornithine	HMDB0003357	acetoacetate	HMDB0000060	bioa_023	GCST90200318	5:950573-1450573	-0.0483646404276608	0.384126646703227	0.89980470343025	1.0
MR-IVW LD	n-acetylornithine	HMDB0003357	acetoacetate	HMDB0000060	bioa_023	GCST90200318	17:37301988-37801988	-0.089695205654447	0.343345882768474	0.793908495024019	1.0
MR-IVW LD	glycine	HMDB0000123	arachidonate (20:4n6)	HMDB0001043	bioa_008	M01110	1:75967169-76725029	0.119156317019601	0.372363490686254	0.748968330553361	1.0
MR-IVW LD	glycine	HMDB0000123	arachidonate (20:4n6)	HMDB0001043	bioa_008	M01110	1:120004506-120504506	0.293870605664919	0.440805908497377	0.504985075093844	1.0
MR-IVW LD	glycine	HMDB0000123	arachidonate (20:4n6)	HMDB0001043	bioa_008	M01110	2:165258389-165758389	-0.0436500837204477	0.545626046505603	0.936237255972026	1.0
MR-IVW LD	glycine	HMDB0000123	arachidonate (20:4n6)	HMDB0001043	bioa_008	M01110	2:210575251-212439946	0.135005621377368	0.0555899425473423	0.0151573295684774	6.0
MR-IVW LD	glycine	HMDB0000123	arachidonate (20:4n6)	HMDB0001043	bioa_008	M01110	3:125660381-126160381	-0.222778559724567	0.286429576788728	0.436700030722757	1.0
MR-IVW LD	glycine	HMDB0000123	arachidonate (20:4n6)	HMDB0001043	bioa_008	M01110	4:186924683-187424683	0.241732831093441	0.543898869960242	0.65672128656377	1.0
MR-IVW LD	glycine	HMDB0000123	arachidonate (20:4n6)	HMDB0001043	bioa_008	M01110	5:89976061-90476061	-0.384282553150252	0.600441489297268	0.522172599385723	1.0
MR-IVW LD	glycine	HMDB0000123	arachidonate (20:4n6)	HMDB0001043	bioa_008	M01110	5:131494202-131994202	0.949926397618411	0.542815084353376	0.0801183137276331	1.0
MR-IVW LD	glycine	HMDB0000123	arachidonate (20:4n6)	HMDB0001043	bioa_008	M01110	6:160525578-161025578	-0.522420534093657	0.545134470358594	0.337894700424807	1.0
MR-IVW LD	glycine	HMDB0000123	arachidonate (20:4n6)	HMDB0001043	bioa_008	M01110	7:55797215-56297215	0.203475082782866	0.278439586966027	0.46492012062458	1.0
MR-IVW LD	glycine	HMDB0000123	arachidonate (20:4n6)	HMDB0001043	bioa_008	M01110	8:8933358-9433358	-0.243125914570782	0.22442392114226	0.278660494899243	1.0
MR-IVW LD	glycine	HMDB0000123	arachidonate (20:4n6)	HMDB0001043	bioa_008	M01110	8:126232077-126732077	-0.478293061103149	0.318862040735432	0.133614402537716	1.0
MR-IVW LD	glycine	HMDB0000123	arachidonate (20:4n6)	HMDB0001043	bioa_008	M01110	9:5720079-6894932	0.0530097375510027	0.204961091728387	0.795918285305716	3.0
MR-IVW LD	glycine	HMDB0000123	arachidonate (20:4n6)	HMDB0001043	bioa_008	M01110	9:135887106-136387106	-0.138039529388215	0.431373529338174	0.748968330553361	1.0
MR-IVW LD	glycine	HMDB0000123	arachidonate (20:4n6)	HMDB0001043	bioa_008	M01110	10:64798306-65575478	-1.07224260129945	0.470740654229026	0.022739820976368	1.0
MR-IVW LD	glycine	HMDB0000123	arachidonate (20:4n6)	HMDB0001043	bioa_008	M01110	12:46859387-47359387	1.01639136993214	0.459464591887134	0.0269582908252502	1.0
MR-IVW LD	glycine	HMDB0000123	arachidonate (20:4n6)	HMDB0001043	bioa_008	M01110	12:56611458-57111458	0.731143893134812	0.594054413172034	0.218409186619241	1.0
MR-IVW LD	glycine	HMDB0000123	arachidonate (20:4n6)	HMDB0001043	bioa_008	M01110	15:58217095-58717095	-0.557027419237596	0.557027419237596	0.317310507862914	1.0
MR-IVW LD	glycine	HMDB0000123	arachidonate (20:4n6)	HMDB0001043	bioa_008	M01110	16:80861176-81361176	0.028587375956336	0.245851433224501	0.907431372984964	1.0
MR-IVW LD	glycine	HMDB0000123	arachidonate (20:4n6)	HMDB0001043	bioa_008	M01110	17:45188952-45974996	-0.372771162982286	0.516144687206242	0.47015786285767	1.0
MR-IVW LD	glycine	HMDB0000123	arachidonate (20:4n6)	HMDB0001043	bioa_008	M01110	19:17984588-18484588	-0.446085673264348	0.557607091580438	0.423710797166796	1.0
MR-IVW LD	ornithine	HMDB0000214	docosahexaenoate (dha; 22:6n3)	HMDB0002183	bioa_014	M19323	2:219037276-219805573	-0.0941979585212838	0.320273058972364	0.768668006560808	1.0
MR-IVW LD	ornithine	HMDB0000214	docosahexaenoate (dha; 22:6n3)	HMDB0002183	bioa_014	M19323	4:144415809-145209327	-1.25670550201638e-308	0.288337145525562	1.0	1.0
MR-IVW LD	ornithine	HMDB0000214	docosahexaenoate (dha; 22:6n3)	HMDB0002183	bioa_014	M19323	6:131638147-132138147	0.112106656199739	0.259615414357291	0.665873563888405	1.0
MR-IVW LD	ornithine	HMDB0000214	docosahexaenoate (dha; 22:6n3)	HMDB0002183	bioa_014	M19323	9:135887106-136387106	-0.371008958903078	0.307665965919624	0.227862855875691	1.0
MR-IVW LD	ornithine	HMDB0000214	docosahexaenoate (dha; 22:6n3)	HMDB0002183	bioa_014	M19323	10:97138162-97638162	0.235494957218134	0.346316113556079	0.496504460907141	1.0
MR-IVW LD	ornithine	HMDB0000214	docosahexaenoate (dha; 22:6n3)	HMDB0002183	bioa_014	M19323	12:46964292-47464292	0.324156002345265	0.282597540506128	0.251357310325028	1.0
MR-IVW LD	ornithine	HMDB0000214	docosahexaenoate (dha; 22:6n3)	HMDB0002183	bioa_014	M19323	12:132819894-133319894	-0.445083444060593	0.369761630450338	0.228704120246932	1.0
MR-IVW LD	ornithine	HMDB0000214	docosahexaenoate (dha; 22:6n3)	HMDB0002183	bioa_014	M19323	16:68152686-68652686	0.479450945299511	0.316618548782695	0.12995339021493	1.0
MR-IVW LD	ornithine	HMDB0000214	docosahexaenoate (dha; 22:6n3)	HMDB0002183	bioa_014	M19323	19:12789284-13289284	-0.263579176675468	0.32006042882021	0.410206998692259	1.0
MR-IVW LD	acetoacetate	HMDB0000060	caffeine	HMDB0001847	met-d-Acetoacetate	M00569	1:230046470-230546470	-1.62911952164689	0.723377698044699	0.0243159002189385	1.0
MR-IVW LD	acetoacetate	HMDB0000060	caffeine	HMDB0001847	met-d-Acetoacetate	M00569	5:41395751-42449922	-0.425566609649753	0.356555808084927	0.232654673754247	1.0
MR-IVW LD	acetoacetate	HMDB0000060	caffeine	HMDB0001847	met-d-Acetoacetate	M00569	8:8933102-9433102	0.328326440057159	0.609749102963303	0.590258451314777	1.0
MR-IVW LD	acetoacetate	HMDB0000060	caffeine	HMDB0001847	met-d-Acetoacetate	M00569	10:113686244-114186244	-0.640511116260675	0.68468429669245	0.349538991650095	1.0
MR-IVW LD	acetoacetate	HMDB0000060	caffeine	HMDB0001847	met-d-Acetoacetate	M00569	11:116373213-116873213	-0.122572832357363	0.380689849789647	0.74747120018675	2.0
MR-IVW LD	acetoacetate	HMDB0000060	caffeine	HMDB0001847	met-d-Acetoacetate	M00569	12:122333527-122833527	-0.863049512904915	0.598647060974506	0.149396431456607	1.0
MR-IVW LD	kynurenine	HMDB0000684	phosphoethanolamine	HMDB0000224	M15140	GCST90200281	8:39556267-40056267	-0.0717310500335496	0.156334289015857	0.646355385050845	1.0
MR-IVW LD	kynurenine	HMDB0000684	phosphoethanolamine	HMDB0000224	M15140	GCST90200281	12:112341686-113156415	-0.100944034800899	0.131049224952839	0.441136361742281	1.0
MR-IVW LD	kynurenine	HMDB0000684	phosphoethanolamine	HMDB0000224	M15140	GCST90200281	16:87628822-88128822	-0.0838780819205214	0.0922112169031341	0.363017713611708	1.0
MR-IVW LD	2-oxoarginine*	HMDB0004225	glucose	HMDB0000122	GCST90199903	M20489	4:102938709-103438709	-0.207728020117316	0.193401949764397	0.28278948332374	1.0
MR-IVW LD	2-oxoarginine*	HMDB0004225	glucose	HMDB0000122	GCST90199903	M20489	6:160310824-160819068	-0.167880800562917	0.154966892827307	0.278660494899241	1.0
MR-IVW LD	tyrosine	HMDB0000158	glycine	HMDB0000123	GCST90200427	GCST90200707	6:111308006-112158646	-0.0157878661147254	0.115448432558593	0.89122640058216	1.0
MR-IVW LD	tyrosine	HMDB0000158	glycine	HMDB0000123	GCST90200427	GCST90200707	16:71156147-71656147	0.0269885398410948	0.17888985965125	0.880080794124173	1.0
MR-IVW LD	asparagine	HMDB0000168	glucose	HMDB0000122	GCST90200452	GCST90200440	2:211293055-211793055	-0.0074456041374228	0.181566107658656	0.967289776351634	1.0
MR-IVW LD	asparagine	HMDB0000168	glucose	HMDB0000122	GCST90200452	GCST90200440	7:97139584-97639584	-0.248328642886454	0.172862311949826	0.15084049030302	1.0
MR-IVW LD	asparagine	HMDB0000168	glucose	HMDB0000122	GCST90200452	GCST90200440	11:61850353-62350353	-0.0835974323522494	0.139185458540965	0.548093773226811	1.0
MR-IVW LD	asparagine	HMDB0000168	glucose	HMDB0000122	GCST90200452	GCST90200440	14:103842789-104825326	0.0380798353916037	0.0367942334761259	0.300696788012703	2.0
MR-IVW LD	tyrosine	HMDB0000158	4-methyl-2-oxopentanoate	HMDB0000695	met-d-Tyr	GCST90199655	2:211293055-211793055	-0.943027459692301	0.548048156274231	0.0853049460462465	1.0
MR-IVW LD	tyrosine	HMDB0000158	4-methyl-2-oxopentanoate	HMDB0000695	met-d-Tyr	GCST90199655	3:135701113-136607693	0.367045241369137	0.484077113329321	0.448309036613938	1.0
MR-IVW LD	tyrosine	HMDB0000158	4-methyl-2-oxopentanoate	HMDB0000695	met-d-Tyr	GCST90199655	3:186140627-186640627	0.80762179555743	0.517264449438691	0.118445319347962	1.0
MR-IVW LD	tyrosine	HMDB0000158	4-methyl-2-oxopentanoate	HMDB0000695	met-d-Tyr	GCST90199655	4:99789651-100289651	0.223115541347193	0.425138530934034	0.599717586716001	1.0
MR-IVW LD	tyrosine	HMDB0000158	4-methyl-2-oxopentanoate	HMDB0000695	met-d-Tyr	GCST90199655	4:124511762-125011762	-0.718220112881467	0.672992435424169	0.28587979792224	1.0
MR-IVW LD	tyrosine	HMDB0000158	4-methyl-2-oxopentanoate	HMDB0000695	met-d-Tyr	GCST90199655	5:89941256-90441256	-0.322098746687362	0.629298473479706	0.608764532358173	1.0
MR-IVW LD	tyrosine	HMDB0000158	4-methyl-2-oxopentanoate	HMDB0000695	met-d-Tyr	GCST90199655	6:43031486-43531486	0.906072077236433	0.673877843123135	0.178765984953379	1.0
MR-IVW LD	tyrosine	HMDB0000158	4-methyl-2-oxopentanoate	HMDB0000695	met-d-Tyr	GCST90199655	6:110683901-112778738	-0.0727988035118965	0.0881523782197148	0.408901016219569	15.0
MR-IVW LD	tyrosine	HMDB0000158	4-methyl-2-oxopentanoate	HMDB0000695	met-d-Tyr	GCST90199655	7:25715759-26215759	0.695736034513889	0.650663441504547	0.28494723778118	1.0
MR-IVW LD	tyrosine	HMDB0000158	4-methyl-2-oxopentanoate	HMDB0000695	met-d-Tyr	GCST90199655	7:27916442-28416442	0.0269578691151353	0.502576149294993	0.957222487195111	1.0
MR-IVW LD	tyrosine	HMDB0000158	4-methyl-2-oxopentanoate	HMDB0000695	met-d-Tyr	GCST90199655	8:126236230-126736230	1.02104582054622	0.439499983535801	0.0201684769047897	1.0
MR-IVW LD	tyrosine	HMDB0000158	4-methyl-2-oxopentanoate	HMDB0000695	met-d-Tyr	GCST90199655	9:21884651-22384651	-0.350357836561411	0.626167174788353	0.575801678521529	1.0
MR-IVW LD	tyrosine	HMDB0000158	4-methyl-2-oxopentanoate	HMDB0000695	met-d-Tyr	GCST90199655	10:64760672-65511176	-0.184133278684177	0.43416680157784	0.671487614447418	1.0
MR-IVW LD	tyrosine	HMDB0000158	4-methyl-2-oxopentanoate	HMDB0000695	met-d-Tyr	GCST90199655	11:8005408-8505408	0.349780520968419	0.55375708034052	0.527615770648535	1.0
MR-IVW LD	tyrosine	HMDB0000158	4-methyl-2-oxopentanoate	HMDB0000695	met-d-Tyr	GCST90199655	11:61320783-61820783	-0.0059961488612219	0.486175496778786	0.990159698819595	1.0
MR-IVW LD	tyrosine	HMDB0000158	4-methyl-2-oxopentanoate	HMDB0000695	met-d-Tyr	GCST90199655	12:21081549-21581549	0.530253164339765	0.359166190189145	0.139851332922971	1.0
MR-IVW LD	tyrosine	HMDB0000158	4-methyl-2-oxopentanoate	HMDB0000695	met-d-Tyr	GCST90199655	12:46690648-47449549	0.302475637186927	0.394507744665449	0.443250030981307	1.0
MR-IVW LD	tyrosine	HMDB0000158	4-methyl-2-oxopentanoate	HMDB0000695	met-d-Tyr	GCST90199655	12:56615040-57115040	0.226660155572987	0.296281395416636	0.44426172056061	1.0
MR-IVW LD	tyrosine	HMDB0000158	4-methyl-2-oxopentanoate	HMDB0000695	met-d-Tyr	GCST90199655	12:59740603-60240603	-0.753325681577642	0.665844867161254	0.257893848849188	1.0
MR-IVW LD	tyrosine	HMDB0000158	4-methyl-2-oxopentanoate	HMDB0000695	met-d-Tyr	GCST90199655	12:121174574-121674574	0.353126703205135	0.260842640428507	0.175802718132395	1.0
MR-IVW LD	tyrosine	HMDB0000158	4-methyl-2-oxopentanoate	HMDB0000695	met-d-Tyr	GCST90199655	12:122076812-122576812	-0.867311833623142	0.559640707250782	0.121197821983163	1.0
MR-IVW LD	tyrosine	HMDB0000158	4-methyl-2-oxopentanoate	HMDB0000695	met-d-Tyr	GCST90199655	14:102441854-102941854	-1.97013619048159	0.598708237847149	0.0009995801784098	1.0
MR-IVW LD	tyrosine	HMDB0000158	4-methyl-2-oxopentanoate	HMDB0000695	met-d-Tyr	GCST90199655	16:70194094-72795019	-0.131406369037873	0.140337270717734	0.349087270481747	6.0
MR-IVW LD	tyrosine	HMDB0000158	4-methyl-2-oxopentanoate	HMDB0000695	met-d-Tyr	GCST90199655	16:79505446-80005446	-1.10031329531533	0.624548898756024	0.0781076831172283	1.0
MR-IVW LD	tyrosine	HMDB0000158	4-methyl-2-oxopentanoate	HMDB0000695	met-d-Tyr	GCST90199655	19:45175460-45675460	0.280303023730003	0.609313995222977	0.645494326166542	1.0
MR-IVW LD	tyrosine	HMDB0000158	4-methyl-2-oxopentanoate	HMDB0000695	met-d-Tyr	GCST90199655	20:42792364-43292364	0.0229405952925057	0.614404562276564	0.970215561820526	1.0
MR-IVW LD	tyrosine	HMDB0000158	4-methyl-2-oxopentanoate	HMDB0000695	met-d-Tyr	GCST90199655	22:31926825-32426825	-0.671941821401201	0.67286357418925	0.317973911165717	1.0
MR-IVW LD	tyrosine	HMDB0000158	4-methyl-2-oxopentanoate	HMDB0000695	met-d-Tyr	GCST90199655	22:44074855-44574855	-0.717385038125993	0.637251451913247	0.260271874182992	1.0
MR-IVW LD	dehydroepiandrosterone sulfate (dhea-s)	HMDB0001032	glycerol	HMDB0000131	M32425	GCST90200325	7:98868801-99739571	-0.0147175034732805	0.13292097234719	0.911835442062883	1.0
MR-IVW LD	dehydroepiandrosterone sulfate (dhea-s)	HMDB0001032	glycerol	HMDB0000131	M32425	GCST90200325	19:48115523-48615523	-0.26347352785027	0.14410108610486	0.0674904759507892	1.0
MR-IVW LD	citrate	HMDB0000094	n-palmitoyl-sphingosine (d18:1/16:0)	HMDB0004949	met-d-Citrate	GCST90200336	1:206967359-207467359	-0.0289143399032068	0.286454216334604	0.91959905614997	1.0
MR-IVW LD	citrate	HMDB0000094	n-palmitoyl-sphingosine (d18:1/16:0)	HMDB0004949	met-d-Citrate	GCST90200336	2:6909613-7409613	0.606616733219114	0.667448097135228	0.363424144513492	1.0
MR-IVW LD	citrate	HMDB0000094	n-palmitoyl-sphingosine (d18:1/16:0)	HMDB0004949	met-d-Citrate	GCST90200336	2:211290507-211790507	-0.659945035866961	0.403006597344918	0.101514780902006	1.0
MR-IVW LD	citrate	HMDB0000094	n-palmitoyl-sphingosine (d18:1/16:0)	HMDB0004949	met-d-Citrate	GCST90200336	2:241907241-242693157	-0.706765260527402	0.595219873186877	0.235069096351293	1.0
MR-IVW LD	citrate	HMDB0000094	n-palmitoyl-sphingosine (d18:1/16:0)	HMDB0004949	met-d-Citrate	GCST90200336	4:77164144-77664144	0.392540604300073	0.554584612929976	0.479063177768643	1.0
MR-IVW LD	citrate	HMDB0000094	n-palmitoyl-sphingosine (d18:1/16:0)	HMDB0004949	met-d-Citrate	GCST90200336	5:14438417-15122542	0.20163259719851	0.117070522031877	0.0850120372785672	5.0
MR-IVW LD	citrate	HMDB0000094	n-palmitoyl-sphingosine (d18:1/16:0)	HMDB0004949	met-d-Citrate	GCST90200336	5:43252947-44074677	-0.106575305485667	0.38377877857809	0.781242783269883	1.0
MR-IVW LD	citrate	HMDB0000094	n-palmitoyl-sphingosine (d18:1/16:0)	HMDB0004949	met-d-Citrate	GCST90200336	5:176569252-177069252	0.608089021019177	0.657245263766695	0.354857370818064	1.0
MR-IVW LD	citrate	HMDB0000094	n-palmitoyl-sphingosine (d18:1/16:0)	HMDB0004949	met-d-Citrate	GCST90200336	6:18111878-18611878	-0.159979815911151	0.494865921300554	0.746483871152018	1.0
MR-IVW LD	citrate	HMDB0000094	n-palmitoyl-sphingosine (d18:1/16:0)	HMDB0004949	met-d-Citrate	GCST90200336	6:160159894-160659894	-0.289567805701409	0.602159213357864	0.630600037312975	1.0
MR-IVW LD	citrate	HMDB0000094	n-palmitoyl-sphingosine (d18:1/16:0)	HMDB0004949	met-d-Citrate	GCST90200336	7:72772933-73272933	0.409378671267638	0.365303958019747	0.262435951295783	1.0
MR-IVW LD	citrate	HMDB0000094	n-palmitoyl-sphingosine (d18:1/16:0)	HMDB0004949	met-d-Citrate	GCST90200336	8:126256694-126756694	-0.140756668109935	0.343566104867691	0.682031080434775	1.0
MR-IVW LD	citrate	HMDB0000094	n-palmitoyl-sphingosine (d18:1/16:0)	HMDB0004949	met-d-Citrate	GCST90200336	9:95648531-96148531	0.451213663010725	0.59433831312268	0.447740961071336	1.0
MR-IVW LD	citrate	HMDB0000094	n-palmitoyl-sphingosine (d18:1/16:0)	HMDB0004949	met-d-Citrate	GCST90200336	10:5959218-6459218	-1.38904602987391	0.663785758802502	0.0363838064210698	1.0
MR-IVW LD	citrate	HMDB0000094	n-palmitoyl-sphingosine (d18:1/16:0)	HMDB0004949	met-d-Citrate	GCST90200336	10:64654071-65607438	1.68733276341798	0.463758824080372	0.0002743539715448	1.0
MR-IVW LD	citrate	HMDB0000094	n-palmitoyl-sphingosine (d18:1/16:0)	HMDB0004949	met-d-Citrate	GCST90200336	10:94589724-95089724	-0.914547432008059	0.621882346266426	0.141396167762001	1.0
MR-IVW LD	citrate	HMDB0000094	n-palmitoyl-sphingosine (d18:1/16:0)	HMDB0004949	met-d-Citrate	GCST90200336	11:61356683-61856683	-1.02958820849488	0.475745421102133	0.0304522335822118	1.0
MR-IVW LD	citrate	HMDB0000094	n-palmitoyl-sphingosine (d18:1/16:0)	HMDB0004949	met-d-Citrate	GCST90200336	12:20812570-21569526	-0.528760281812375	0.448789191545131	0.238719674497494	1.0
MR-IVW LD	citrate	HMDB0000094	n-palmitoyl-sphingosine (d18:1/16:0)	HMDB0004949	met-d-Citrate	GCST90200336	12:120844110-121665390	-0.868700959290444	0.336441765897027	0.0098222546662992	1.0
MR-IVW LD	citrate	HMDB0000094	n-palmitoyl-sphingosine (d18:1/16:0)	HMDB0004949	met-d-Citrate	GCST90200336	14:94594947-95094947	-1.19392434357657	0.640356674321748	0.0622560516901291	1.0
MR-IVW LD	citrate	HMDB0000094	n-palmitoyl-sphingosine (d18:1/16:0)	HMDB0004949	met-d-Citrate	GCST90200336	14:102387585-102887585	0.129665139068957	0.601928254572697	0.829442786572026	1.0
MR-IVW LD	citrate	HMDB0000094	n-palmitoyl-sphingosine (d18:1/16:0)	HMDB0004949	met-d-Citrate	GCST90200336	15:42429423-42929423	-1.33989273135183	0.568336867162134	0.0183950928756157	1.0
MR-IVW LD	citrate	HMDB0000094	n-palmitoyl-sphingosine (d18:1/16:0)	HMDB0004949	met-d-Citrate	GCST90200336	15:43028726-45186579	-0.677083476778738	0.382347107499635	0.0765838645114143	1.0
MR-IVW LD	citrate	HMDB0000094	n-palmitoyl-sphingosine (d18:1/16:0)	HMDB0004949	met-d-Citrate	GCST90200336	16:58436602-58936602	0.0283146562553918	0.69533604849947	0.967518460895431	1.0
MR-IVW LD	citrate	HMDB0000094	n-palmitoyl-sphingosine (d18:1/16:0)	HMDB0004949	met-d-Citrate	GCST90200336	17:6092241-7020419	-0.130392938005747	0.0831813921155622	0.116980722971824	9.0
MR-IVW LD	citrate	HMDB0000094	n-palmitoyl-sphingosine (d18:1/16:0)	HMDB0004949	met-d-Citrate	GCST90200336	17:57343504-58184169	-0.0668153718475715	0.466607581943066	0.886137026251511	1.0
MR-IVW LD	citrate	HMDB0000094	n-palmitoyl-sphingosine (d18:1/16:0)	HMDB0004949	met-d-Citrate	GCST90200336	18:76910235-77410235	0.469999405378618	0.619096345005813	0.447750837505762	1.0
MR-IVW LD	citrate	HMDB0000094	n-palmitoyl-sphingosine (d18:1/16:0)	HMDB0004949	met-d-Citrate	GCST90200336	20:62104494-62604494	-0.478825433129078	0.690855016289635	0.488252409883107	1.0
MR-IVW LD	citrate	HMDB0000094	n-palmitoyl-sphingosine (d18:1/16:0)	HMDB0004949	met-d-Citrate	GCST90200336	22:18883605-19740639	0.194401819300668	0.179523015652408	0.278861848230509	1.0
MR-IVW LD	2-hydroxyglutarate	HMDB0059655	lactate	HMDB0000190	GCST90199865	met-d-Lactate	2:242459363-242959363	-0.0108063729302301	0.0431083366801432	0.802061971503249	1.0
MR-IVW LD	2-hydroxyglutarate	HMDB0059655	lactate	HMDB0000190	GCST90199865	met-d-Lactate	14:91386532-91886532	0.0208565962425192	0.031942651780422	0.513795743616839	1.0
MR-IVW LD	sulfate*	HMDB01448	betaine	HMDB0000043	GCST90199896	M03141	7:122557611-123057611	-0.174744480197581	0.182342066293128	0.337894700424809	1.0
MR-IVW LD	leucine	HMDB0000687	cortisol	HMDB0000063	bioa_011	M01712	2:27480940-27980940	0.541641773284837	0.361094515523224	0.133614402537715	1.0
MR-IVW LD	leucine	HMDB0000687	cortisol	HMDB0000063	bioa_011	M01712	4:88972827-89472827	0.111937795015967	0.231338109699667	0.628477445586289	1.0
MR-IVW LD	leucine	HMDB0000687	cortisol	HMDB0000063	bioa_011	M01712	4:186893802-187393802	0.796356290045362	0.548600999809027	0.146609268931168	1.0
MR-IVW LD	leucine	HMDB0000687	cortisol	HMDB0000063	bioa_011	M01712	11:116336283-116883862	0.455953136453277	0.434148336967226	0.293614996415446	2.0
MR-IVW LD	leucine	HMDB0000687	cortisol	HMDB0000063	bioa_011	M01712	15:58477325-58977325	0.395868889103293	0.515829158528533	0.442818848069903	1.0
MR-IVW LD	leucine	HMDB0000687	cortisol	HMDB0000063	bioa_011	M01712	16:70059237-70559237	-0.0206748685131153	0.337689519047576	0.951180426277805	1.0
MR-IVW LD	valine	HMDB0000883	2-aminobutyrate	HMDB0000452	met-d-Val	M32348	2:27480940-28253616	-0.263433486283737	0.316120183540484	0.404656761927286	1.0
MR-IVW LD	valine	HMDB0000883	2-aminobutyrate	HMDB0000452	met-d-Val	M32348	2:64975088-65475088	2.46127734330961	0.270486896441658	9.080478273969252e-20	2.0
MR-IVW LD	valine	HMDB0000883	2-aminobutyrate	HMDB0000452	met-d-Val	M32348	2:165251927-165751927	-0.566502681235861	0.463502193738432	0.221623602459394	1.0
MR-IVW LD	valine	HMDB0000883	2-aminobutyrate	HMDB0000452	met-d-Val	M32348	2:226858446-227358446	-0.668840097392041	0.697920101626476	0.337894700424809	1.0
MR-IVW LD	valine	HMDB0000883	2-aminobutyrate	HMDB0000452	met-d-Val	M32348	3:135701113-136578270	0.109815983558765	0.686349897242283	0.872881074217135	1.0
MR-IVW LD	valine	HMDB0000883	2-aminobutyrate	HMDB0000452	met-d-Val	M32348	4:88882515-89510546	-0.668304254327234	0.153529355723823	1.34323200623089e-05	1.0
MR-IVW LD	valine	HMDB0000883	2-aminobutyrate	HMDB0000452	met-d-Val	M32348	12:56199875-57115338	0.999003795282666	0.408194276361747	0.014390168794828	2.0
MR-IVW LD	valine	HMDB0000883	2-aminobutyrate	HMDB0000452	met-d-Val	M32348	12:122278263-122778263	-0.227489980476952	0.545975953144691	0.676922239021383	1.0
MR-IVW LD	valine	HMDB0000883	2-aminobutyrate	HMDB0000452	met-d-Val	M32348	16:69315747-70918195	-0.250661767690437	0.275727944459482	0.363302140886899	1.0
MR-IVW LD	valine	HMDB0000883	2-aminobutyrate	HMDB0000452	met-d-Val	M32348	17:6935779-7435779	-0.451845053551778	0.618314283807698	0.464920120624582	1.0
MR-IVW LD	valine	HMDB0000883	2-aminobutyrate	HMDB0000452	met-d-Val	M32348	17:79384062-79884062	0.0808267712531602	0.673556427109676	0.904483147958833	1.0
MR-IVW LD	valine	HMDB0000883	2-aminobutyrate	HMDB0000452	met-d-Val	M32348	19:49050431-49611255	0.789376023892613	0.662057310361547	0.233140619428363	1.0
MR-IVW LD	valine	HMDB0000883	2-aminobutyrate	HMDB0000452	met-d-Val	M32348	22:18665347-19165347	0.134980538552782	0.638089818613164	0.832467123215483	1.0
MR-IVW LD	leucine	HMDB0000687	bilirubin (z,z)	HMDB0000054	bioa_011	GCST90200704	2:27480940-27980940	0.836972686224872	0.536995960012266	0.119086327524415	1.0
MR-IVW LD	leucine	HMDB0000687	bilirubin (z,z)	HMDB0000054	bioa_011	GCST90200704	4:88972827-89472827	0.212115607319083	0.218141553705819	0.330863536524567	1.0
MR-IVW LD	leucine	HMDB0000687	bilirubin (z,z)	HMDB0000054	bioa_011	GCST90200704	11:116336283-116883862	-0.651288179492861	0.585322629258564	0.265837523148122	1.0
MR-IVW LD	leucine	HMDB0000687	bilirubin (z,z)	HMDB0000054	bioa_011	GCST90200704	15:58477325-58977325	0.145594302097731	0.49537840266515	0.768830323525631	1.0
MR-IVW LD	leucine	HMDB0000687	bilirubin (z,z)	HMDB0000054	bioa_011	GCST90200704	16:70059237-70559237	-0.260937786502369	0.318426492198572	0.412523990937798	1.0
MR-IVW LD	citrulline	HMDB0000904	3-methyl-2-oxobutyrate	HMDB0000019	M02132	M21047	10:97115163-97871266	-0.182010737422639	0.166843175970753	0.275312886521964	1.0
MR-IVW LD	mannose	HMDB0000169	5-methylthioadenosine (mta)	HMDB0001173	GCST90200435	GCST90200359	2:27176853-28662558	-0.136824023473083	0.0852909920989139	0.108669421996852	2.0
MR-IVW LD	mannose	HMDB0000169	5-methylthioadenosine (mta)	HMDB0001173	GCST90200435	GCST90200359	12:22996345-23496345	0.192759654953246	0.182838261223992	0.29176242053188	1.0
MR-IVW LD	tryptophan	HMDB0000929	pyruvate	HMDB0000243	GCST90200441	met-d-Pyruvate	4:156527528-157027528	0.0404550125022441	0.0426168595873898	0.342482040341849	1.0
MR-IVW LD	tryptophan	HMDB0000929	pyruvate	HMDB0000243	GCST90200441	met-d-Pyruvate	6:111301079-112053797	-0.0544811925299627	0.04446162261245	0.220442163593114	1.0
MR-IVW LD	leucine	HMDB0000687	eicosapentaenoate (epa; 20:5n3)	HMDB0001999	met-d-Leu	M18467	2:27480940-28253616	0.325371733313108	0.334941490175257	0.331334906503131	1.0
MR-IVW LD	leucine	HMDB0000687	eicosapentaenoate (epa; 20:5n3)	HMDB0001999	met-d-Leu	M18467	2:64975088-65475088	-1.13421140681805	0.716344046411404	0.113345509219526	1.0
MR-IVW LD	leucine	HMDB0000687	eicosapentaenoate (epa; 20:5n3)	HMDB0001999	met-d-Leu	M18467	2:165251927-165751927	-0.415864887476495	0.499037864971798	0.40465676192729	1.0
MR-IVW LD	leucine	HMDB0000687	eicosapentaenoate (epa; 20:5n3)	HMDB0001999	met-d-Leu	M18467	3:135548658-136048658	-0.038034231011085	0.722650389210671	0.958025455470677	1.0
MR-IVW LD	leucine	HMDB0000687	eicosapentaenoate (epa; 20:5n3)	HMDB0001999	met-d-Leu	M18467	4:88670985-89475171	0.253423831940005	0.173858379077906	0.144938363728313	2.0
MR-IVW LD	leucine	HMDB0000687	eicosapentaenoate (epa; 20:5n3)	HMDB0001999	met-d-Leu	M18467	8:76204025-76704025	0.220148045099058	0.707618716389835	0.755716154576795	1.0
MR-IVW LD	leucine	HMDB0000687	eicosapentaenoate (epa; 20:5n3)	HMDB0001999	met-d-Leu	M18467	12:56220625-57115338	0.134244781939801	0.420892042960113	0.749762149409444	2.0
MR-IVW LD	leucine	HMDB0000687	eicosapentaenoate (epa; 20:5n3)	HMDB0001999	met-d-Leu	M18467	12:111660219-112160219	0.376109082340919	0.676996348213658	0.578514721507946	1.0
MR-IVW LD	leucine	HMDB0000687	eicosapentaenoate (epa; 20:5n3)	HMDB0001999	met-d-Leu	M18467	16:69315747-70908300	0.0596436559552294	0.268396451798541	0.824140895741891	1.0
MR-IVW LD	leucine	HMDB0000687	eicosapentaenoate (epa; 20:5n3)	HMDB0001999	met-d-Leu	M18467	16:71899923-72399923	0.333426628881658	0.428691379990702	0.436700030722757	1.0
MR-IVW LD	leucine	HMDB0000687	eicosapentaenoate (epa; 20:5n3)	HMDB0001999	met-d-Leu	M18467	19:49054215-49554215	-0.198490937973547	0.652184510484516	0.760862912213717	1.0
MR-IVW LD	leucine	HMDB0000687	eicosapentaenoate (epa; 20:5n3)	HMDB0001999	met-d-Leu	M18467	22:18665282-19165282	-0.169741866371975	0.687050411505629	0.804862700112162	1.0
MR-IVW LD	creatinine	HMDB0000562	4-methyl-2-oxopentanoate	HMDB0000695	M00513	M22116	7:23845366-24345366	-0.0453512399345818	0.173846419749232	0.794193095814062	1.0
MR-IVW LD	theobromine	HMDB0002825	1-methylxanthine	HMDB0010738	GCST90199644	GCST90199763	19:41121480-41621480	0.143754842009141	0.17959754827896	0.423463071223766	1.0
MR-IVW LD	acetone	HMDB0001659	urea	HMDB0000294	met-d-Acetone	GCST90200417	1:120074995-120574995	-0.419797648327096	0.670302158687379	0.531130507390675	1.0
MR-IVW LD	acetone	HMDB0001659	urea	HMDB0000294	met-d-Acetone	GCST90200417	5:41206969-43455198	-0.45623498258348	0.243114446273359	0.0605693195551748	2.0
MR-IVW LD	acetone	HMDB0001659	urea	HMDB0000294	met-d-Acetone	GCST90200417	6:166522838-167022838	0.598323627228461	0.581940209200583	0.303877818267994	1.0
MR-IVW LD	acetone	HMDB0001659	urea	HMDB0000294	met-d-Acetone	GCST90200417	8:126241733-126741733	0.416340211008322	0.606367556184602	0.492326255599096	1.0
MR-IVW LD	acetone	HMDB0001659	urea	HMDB0000294	met-d-Acetone	GCST90200417	10:135065795-135607239	0.512828291103301	0.349778528523989	0.142607036157242	2.0
MR-IVW LD	acetone	HMDB0001659	urea	HMDB0000294	met-d-Acetone	GCST90200417	11:116461180-116961180	0.175063412735832	0.655167197649992	0.789311959215978	1.0
MR-IVW LD	acetone	HMDB0001659	urea	HMDB0000294	met-d-Acetone	GCST90200417	12:122365033-122865033	-0.606472679771312	0.55037675683831	0.270495249000481	1.0
MR-IVW LD	acetone	HMDB0001659	urea	HMDB0000294	met-d-Acetone	GCST90200417	12:123068455-124007504	0.393428260711682	0.6357368072136	0.536012550089447	1.0
MR-IVW LD	acetone	HMDB0001659	urea	HMDB0000294	met-d-Acetone	GCST90200417	13:42058883-42558883	0.229430153760746	0.659132131021479	0.72778074017418	1.0
MR-IVW LD	acetone	HMDB0001659	urea	HMDB0000294	met-d-Acetone	GCST90200417	17:6935779-7435779	-0.848201637618715	0.481051295253511	0.0778625602704691	1.0
MR-IVW LD	acetone	HMDB0001659	urea	HMDB0000294	met-d-Acetone	GCST90200417	19:45929043-46429043	1.59917245793398	0.645556804494964	0.0132418170365748	1.0
MR-IVW LD	kynurenine	HMDB0000684	spermidine	HMDB0001257	M15140	bioa_033	8:39556267-40056267	-0.0353895463579606	0.109905423471932	0.747452694514611	1.0
MR-IVW LD	kynurenine	HMDB0000684	spermidine	HMDB0001257	M15140	bioa_033	12:111634608-112134608	0.175187688097557	0.0761685600424164	0.021448220043352	1.0
MR-IVW LD	kynurenine	HMDB0000684	spermidine	HMDB0001257	M15140	bioa_033	12:112341686-113156415	0.210673019156032	0.0921176297140493	0.0221958230945043	1.0
MR-IVW LD	kynurenine	HMDB0000684	spermidine	HMDB0001257	M15140	bioa_033	16:87628822-88128822	-0.0659934017834992	0.0648265243452844	0.308677956076829	1.0
MR-IVW LD	eicosapentaenoate (epa; 20:5n3)	HMDB0001999	arginine	HMDB0000517	M18467	bioa_002	11:61330635-61830635	-0.0679560903930976	0.0512103167996215	0.184508682665386	1.0
MR-IVW LD	betaine	HMDB0000043	tyrosine	HMDB0000158	GCST90200425	bioa_021	2:211290507-211790507	0.148014190742892	0.0388284865537482	0.0001378468766798	1.0
MR-IVW LD	betaine	HMDB0000043	tyrosine	HMDB0000158	GCST90200425	bioa_021	5:78081434-78907016	0.0362209601894219	0.0228812130065838	0.113421464389497	1.0
MR-IVW LD	betaine	HMDB0000043	tyrosine	HMDB0000158	GCST90200425	bioa_021	6:160264283-160825366	-0.0247732771274963	0.0425657682603024	0.560566680875283	1.0
MR-IVW LD	betaine	HMDB0000043	tyrosine	HMDB0000158	GCST90200425	bioa_021	12:68601-568601	-0.0107638997552738	0.0331196915546893	0.745181071693436	1.0
MR-IVW LD	paraxanthine	HMDB0001860	isoleucine	HMDB0000172	GCST90199654	met-d-Ile	19:41091229-41591229	-0.0891731365465193	0.0423383518823614	0.0351867784742041	1.0
MR-IVW LD	3-(4-hydroxyphenyl)lactate	HMDB0000755	glutamine	HMDB0000641	GCST90200371	GCST90200419	6:111301079-111801079	-0.354314418827841	0.180862826264738	0.0501101047300199	1.0
MR-IVW LD	3-(4-hydroxyphenyl)lactate	HMDB0000755	glutamine	HMDB0000641	GCST90200371	GCST90200419	17:79941425-80441425	0.0622123399357074	0.101982667161226	0.54184288652435	1.0
MR-IVW LD	3-ureidopropionate	HMDB0000026	cysteinylglycine	HMDB0000078	GCST90200283	GCST90200364	22:24662232-25162232	0.0030989565226925	0.120654523231769	0.979508951152244	1.0
MR-IVW LD	phenylpyruvate	HMDB0000205	asparagine	HMDB0000168	GCST90200365	GCST90200452	9:131315554-131815554	-0.182247234998142	0.131013216015839	0.164207254593064	1.0
MR-IVW LD	phenylpyruvate	HMDB0000205	asparagine	HMDB0000168	GCST90200365	GCST90200452	16:58503995-59003995	-0.297187839797102	0.158958955076967	0.0615409787319047	1.0
MR-IVW LD	tryptophan	HMDB0000929	1,7-dimethylurate	HMDB0011103	bioa_020	M34400	2:27480940-27980940	-0.227690174467854	0.385321833714834	0.554581334468174	1.0
MR-IVW LD	tryptophan	HMDB0000929	1,7-dimethylurate	HMDB0011103	bioa_020	M34400	4:156560755-157060755	0.339046251794253	0.184934319160501	0.0667530151696335	1.0
MR-IVW LD	tryptophan	HMDB0000929	1,7-dimethylurate	HMDB0011103	bioa_020	M34400	6:111336667-112095774	0.0257418954097403	0.224322231427738	0.908640032819929	1.0
MR-IVW LD	sulfate*	HMDB01448	cystine	HMDB0000192	GCST90199896	GCST90200382	7:122557611-123057611	-0.049287389968436	0.17296777563701	0.775681464026302	1.0
MR-IVW LD	creatinine	HMDB0000562	glucose	HMDB0000122	GCST90200366	GCST90200440	16:20142332-20642332	-0.0150333243769982	0.17420041611321	0.931228721226919	1.0
MR-IVW LD	n-stearoyl-sphingosine (d18:1/18:0)*	HMDB0004950	eicosapentaenoate (epa; 20:5n3)	HMDB0001999	GCST90200341	GCST90200349	10:64645010-65401382	0.215894275933272	0.167045096977866	0.196207897469655	1.0
MR-IVW LD	n-stearoyl-sphingosine (d18:1/18:0)*	HMDB0004950	eicosapentaenoate (epa; 20:5n3)	HMDB0001999	GCST90200341	GCST90200349	14:63982220-64482220	-0.106399477531713	0.154566845435562	0.491218596389984	1.0
MR-IVW LD	n-stearoyl-sphingosine (d18:1/18:0)*	HMDB0004950	eicosapentaenoate (epa; 20:5n3)	HMDB0001999	GCST90200341	GCST90200349	18:55052269-55552269	-0.0221404136439179	0.171273499067269	0.89714452423715	1.0
MR-IVW LD	n-stearoyl-sphingosine (d18:1/18:0)*	HMDB0004950	eicosapentaenoate (epa; 20:5n3)	HMDB0001999	GCST90200341	GCST90200349	19:8013648-8513648	0.0948816916158357	0.10329396349397	0.358325820407081	1.0
MR-IVW LD	paraxanthine	HMDB0001860	adenosine 5'-diphosphate (adp)	HMDB0001341	GCST90199654	GCST90200355	19:41091229-41591229	0.132938689502872	0.211594853483467	0.529827108962553	1.0
MR-IVW LD	eicosapentaenoate (epa; 20:5n3)	HMDB0001999	cysteinylglycine	HMDB0000078	M18467	GCST90200364	11:61330635-61830635	-0.0154237878617312	0.0990445984685563	0.876249251094457	1.0
MR-IVW LD	cysteinylglycine	HMDB0000078	n-acetyl-aspartyl-glutamate (naag)	HMDB0001067	GCST90200364	GCST90200684	16:15885043-16385043	0.289279083648289	0.155801487805429	0.0633515987908705	1.0
MR-IVW LD	cysteinylglycine	HMDB0000078	n-acetyl-aspartyl-glutamate (naag)	HMDB0001067	GCST90200364	GCST90200684	16:89076223-90262231	0.108776099779125	0.0695880005295353	0.118018612530837	2.0
MR-IVW LD	cysteinylglycine	HMDB0000078	n-acetyl-aspartyl-glutamate (naag)	HMDB0001067	GCST90200364	GCST90200684	19:52317323-52817323	0.117872008829101	0.189415102169107	0.533748124142259	1.0
MR-IVW LD	sarcosine	HMDB0000271	tyrosine	HMDB0000158	bioa_031	M01299	6:42690673-43190673	-0.0709962575575338	0.283985030230135	0.802587348634152	1.0
MR-IVW LD	sarcosine	HMDB0000271	tyrosine	HMDB0000158	bioa_031	M01299	9:136282183-136851769	0.0279328207021736	0.123538969952412	0.8211194920582	2.0
MR-IVW LD	kynurenate	HMDB0000715	beta-citrylglutamate	HMDB0241915	GCST90200454	GCST90199911	1:241463402-241963402	-0.0356061755605639	0.0522304750630336	0.495420667032706	1.0
MR-IVW LD	kynurenate	HMDB0000715	beta-citrylglutamate	HMDB0241915	GCST90200454	GCST90199911	4:170711647-171211647	0.148410928393484	0.133005325715558	0.264496210788326	1.0
MR-IVW LD	kynurenate	HMDB0000715	beta-citrylglutamate	HMDB0241915	GCST90200454	GCST90199911	16:58517848-59017848	0.218500401430936	0.152240243465105	0.151220375882844	1.0
MR-IVW LD	methionine	HMDB0000696	1-(1-enyl-stearoyl)-2-arachidonoyl-gpe (p-18:0/20:4)*	HMDB0005779	bioa_013	GCST90200058	5:89993899-90493899	0.0069157664830064	0.25668322928463	0.978505351544214	1.0
MR-IVW LD	methionine	HMDB0000696	1-(1-enyl-stearoyl)-2-arachidonoyl-gpe (p-18:0/20:4)*	HMDB0005779	bioa_013	GCST90200058	12:46900176-47464292	0.604791507408853	0.338031540681495	0.0735895296975327	1.0
MR-IVW LD	methionine	HMDB0000696	1-(1-enyl-stearoyl)-2-arachidonoyl-gpe (p-18:0/20:4)*	HMDB0005779	bioa_013	GCST90200058	12:56615040-57115040	0.559787436906416	0.337276558666195	0.0969691309157826	1.0
MR-IVW LD	5-oxoproline	HMDB0000267	4-methyl-2-oxopentanoate	HMDB0000695	GCST90200280	M22116	8:144861615-145802337	-0.0457321239996039	0.0394551658035801	0.246419131076526	1.0
MR-IVW LD	5-oxoproline	HMDB0000267	4-methyl-2-oxopentanoate	HMDB0000695	GCST90200280	M22116	12:56615338-57115338	-0.105328772835867	0.179678494837654	0.557736487733997	1.0
MR-IVW LD	5-oxoproline	HMDB0000267	methionine	HMDB0000696	GCST90200280	M01302	8:144861615-145802337	0.0408149510345256	0.0394075389298867	0.300335455676673	1.0
MR-IVW LD	5-oxoproline	HMDB0000267	methionine	HMDB0000696	GCST90200280	M01302	12:56615338-57115338	-0.560447846156613	0.179343310770116	0.0017780505982167	1.0
MR-IVW LD	ornithine	HMDB0000214	anthranilate	HMDB0001123	bioa_014	GCST90200324	2:219037276-219805573	0.216425396645566	0.361837021648115	0.549753528157884	1.0
MR-IVW LD	ornithine	HMDB0000214	anthranilate	HMDB0001123	bioa_014	GCST90200324	4:144415809-145209327	-0.0840426570720773	0.325762876171967	0.796416774515875	1.0
MR-IVW LD	ornithine	HMDB0000214	anthranilate	HMDB0001123	bioa_014	GCST90200324	6:131638147-132138147	-0.0038970235445995	0.293318504572078	0.989399634196628	1.0
MR-IVW LD	ornithine	HMDB0000214	anthranilate	HMDB0001123	bioa_014	GCST90200324	10:97138162-97638162	0.517668281168241	0.391222637011535	0.185766761805462	1.0
MR-IVW LD	ornithine	HMDB0000214	anthranilate	HMDB0001123	bioa_014	GCST90200324	12:46964292-47464292	0.625668177052714	0.358508195242938	0.0809502191330887	1.0
MR-IVW LD	ornithine	HMDB0000214	anthranilate	HMDB0001123	bioa_014	GCST90200324	12:132819894-133319894	1.15546545283624	0.417522755086533	0.0056499988813945	1.0
MR-IVW LD	ornithine	HMDB0000214	anthranilate	HMDB0001123	bioa_014	GCST90200324	19:12789284-13289284	0.466485831913009	0.361570396383245	0.196993028427288	1.0
MR-IVW LD	histidine	HMDB0000177	1,7-dimethylurate	HMDB0011103	met-d-His	GCST90199756	1:168963261-169463261	-0.912503904278864	0.64992335363793	0.16031357336445	1.0
MR-IVW LD	histidine	HMDB0000177	1,7-dimethylurate	HMDB0011103	met-d-His	GCST90199756	2:27491237-27991237	-0.486517769826615	0.640046263344636	0.447177438751062	1.0
MR-IVW LD	histidine	HMDB0000177	1,7-dimethylurate	HMDB0011103	met-d-His	GCST90199756	2:211290507-212074453	-0.0933390794773312	0.243352060162887	0.70130774982368	1.0
MR-IVW LD	histidine	HMDB0000177	1,7-dimethylurate	HMDB0011103	met-d-His	GCST90199756	3:148408762-149190142	0.275392738617346	0.337749831821394	0.414857741695805	2.0
MR-IVW LD	histidine	HMDB0000177	1,7-dimethylurate	HMDB0011103	met-d-His	GCST90199756	6:134622121-135122121	0.461452130219589	0.626959737539769	0.461721220791116	1.0
MR-IVW LD	histidine	HMDB0000177	1,7-dimethylurate	HMDB0011103	met-d-His	GCST90199756	11:8005408-8505408	0.276858765992179	0.643675629751872	0.667107217463688	1.0
MR-IVW LD	histidine	HMDB0000177	1,7-dimethylurate	HMDB0011103	met-d-His	GCST90199756	12:46932531-47432531	0.605101292429558	0.640575136031067	0.344851949996965	1.0
MR-IVW LD	histidine	HMDB0000177	1,7-dimethylurate	HMDB0011103	met-d-His	GCST90199756	12:56610020-57110020	0.440090908152037	0.345152215124785	0.202286852584851	1.0
MR-IVW LD	histidine	HMDB0000177	1,7-dimethylurate	HMDB0011103	met-d-His	GCST90199756	12:95659569-96755187	-0.0840253580135375	0.138141289201721	0.543017266438802	8.0
MR-IVW LD	histidine	HMDB0000177	1,7-dimethylurate	HMDB0011103	met-d-His	GCST90199756	14:21241151-21765620	-0.119378115322869	0.284641850403204	0.674925561372598	3.0
MR-IVW LD	histidine	HMDB0000177	1,7-dimethylurate	HMDB0011103	met-d-His	GCST90199756	14:24625832-25125832	-1.14747206677824	0.646310512389758	0.0758287027458382	1.0
MR-IVW LD	histidine	HMDB0000177	1,7-dimethylurate	HMDB0011103	met-d-His	GCST90199756	14:94599201-95099201	-0.155039663029559	0.551699593286818	0.778693609459344	1.0
MR-IVW LD	histidine	HMDB0000177	1,7-dimethylurate	HMDB0011103	met-d-His	GCST90199756	15:43028726-45092210	-0.217753005210972	0.54794905848157	0.691075140209301	1.0
MR-IVW LD	histidine	HMDB0000177	1,7-dimethylurate	HMDB0011103	met-d-His	GCST90199756	20:38915692-39415692	0.271140279442836	0.535330744871821	0.612511907664571	1.0
MR-IVW LD	glycine	HMDB0000123	hypoxanthine	HMDB0000157	met-d-Gly	M03127	1:11606378-12106378	0.0231728322178963	0.718357798754929	0.974266251454288	1.0
MR-IVW LD	glycine	HMDB0000123	hypoxanthine	HMDB0000157	met-d-Gly	M03127	1:75982013-76482013	1.31620518953746e-308	0.407336520567724	1.0	1.0
MR-IVW LD	glycine	HMDB0000123	hypoxanthine	HMDB0000157	met-d-Gly	M03127	1:120004506-120504506	0.155068410831681	0.553815752970301	0.779477504888411	1.0
MR-IVW LD	glycine	HMDB0000123	hypoxanthine	HMDB0000157	met-d-Gly	M03127	1:151589838-152089838	0.236275182256492	0.787583940854986	0.764177155622099	1.0
MR-IVW LD	glycine	HMDB0000123	hypoxanthine	HMDB0000157	met-d-Gly	M03127	2:165276338-165776338	-0.54481257123982	0.653775085487783	0.404656761927285	1.0
MR-IVW LD	glycine	HMDB0000123	hypoxanthine	HMDB0000157	met-d-Gly	M03127	2:208538752-212979649	-0.016802623025158	0.0574713048794798	0.770007233465686	15.0
MR-IVW LD	glycine	HMDB0000123	hypoxanthine	HMDB0000157	met-d-Gly	M03127	2:226790540-227290540	-0.191396778437883	0.710902319912154	0.787752103714481	1.0
MR-IVW LD	glycine	HMDB0000123	hypoxanthine	HMDB0000157	met-d-Gly	M03127	3:12110357-12610357	0.0195433432684573	0.742647044201487	0.97900546109397	1.0
MR-IVW LD	glycine	HMDB0000123	hypoxanthine	HMDB0000157	met-d-Gly	M03127	3:48534270-49826414	0.878922965644424	0.680456489531166	0.196472605839389	1.0
MR-IVW LD	glycine	HMDB0000123	hypoxanthine	HMDB0000157	met-d-Gly	M03127	3:125116791-126249375	0.0325606518841852	0.212457872735749	0.878195625061359	3.0
MR-IVW LD	glycine	HMDB0000123	hypoxanthine	HMDB0000157	met-d-Gly	M03127	4:89427537-89927537	1.63265505152621	0.728075901356282	0.0249339664658083	1.0
MR-IVW LD	glycine	HMDB0000123	hypoxanthine	HMDB0000157	met-d-Gly	M03127	4:102676923-103438709	-1.15033055190211	0.611877953139417	0.0601080779223984	1.0
MR-IVW LD	glycine	HMDB0000123	hypoxanthine	HMDB0000157	met-d-Gly	M03127	5:90005685-90505685	0.370092248937645	0.584356182533122	0.526515990078955	1.0
MR-IVW LD	glycine	HMDB0000123	hypoxanthine	HMDB0000157	met-d-Gly	M03127	6:131620261-132120261	-0.332679703022916	0.818903884364103	0.684558919367903	1.0
MR-IVW LD	glycine	HMDB0000123	hypoxanthine	HMDB0000157	met-d-Gly	M03127	6:160518860-161018860	0.268027781343778	0.714740750250083	0.707660466654555	1.0
MR-IVW LD	glycine	HMDB0000123	hypoxanthine	HMDB0000157	met-d-Gly	M03127	7:55560073-56715237	0.322467926464149	0.256320659497144	0.208368424819709	1.0
MR-IVW LD	glycine	HMDB0000123	hypoxanthine	HMDB0000157	met-d-Gly	M03127	8:8915380-9434231	-0.267424360657107	0.20090548373799	0.183157629881797	2.0
MR-IVW LD	glycine	HMDB0000123	hypoxanthine	HMDB0000157	met-d-Gly	M03127	8:116710729-117210729	0.724110990946241	0.677394152820677	0.285085207677632	1.0
MR-IVW LD	glycine	HMDB0000123	hypoxanthine	HMDB0000157	met-d-Gly	M03127	8:126212070-126756694	0.640762809005347	0.284783470669041	0.0244489453100886	1.0
MR-IVW LD	glycine	HMDB0000123	hypoxanthine	HMDB0000157	met-d-Gly	M03127	9:5668443-7086536	-0.0152127163172192	0.207188697963255	0.941468361344638	3.0
MR-IVW LD	glycine	HMDB0000123	hypoxanthine	HMDB0000157	met-d-Gly	M03127	12:115016-615016	0.278900873185857	0.669362095646052	0.676922239021377	1.0
MR-IVW LD	glycine	HMDB0000123	hypoxanthine	HMDB0000157	met-d-Gly	M03127	12:21136493-21636493	-0.432495917204789	0.707720591789653	0.541126024471667	1.0
MR-IVW LD	glycine	HMDB0000123	hypoxanthine	HMDB0000157	met-d-Gly	M03127	12:46468358-47667420	1.06216893811726	0.383163471051092	0.0055695262730835	2.0
MR-IVW LD	glycine	HMDB0000123	hypoxanthine	HMDB0000157	met-d-Gly	M03127	12:56615338-57115338	0.537342135216136	0.429873708172908	0.21129954733371	1.0
MR-IVW LD	glycine	HMDB0000123	hypoxanthine	HMDB0000157	met-d-Gly	M03127	12:57516305-58016305	-0.190964552265111	0.682016258089697	0.779477504888411	1.0
MR-IVW LD	glycine	HMDB0000123	hypoxanthine	HMDB0000157	met-d-Gly	M03127	12:59343804-59843804	1.34541577498001	0.722538101378156	0.0625933698099481	1.0
MR-IVW LD	glycine	HMDB0000123	hypoxanthine	HMDB0000157	met-d-Gly	M03127	14:100551720-101051720	0.335165989971095	0.747677977627839	0.653954118781062	1.0
MR-IVW LD	glycine	HMDB0000123	hypoxanthine	HMDB0000157	met-d-Gly	M03127	15:42451374-42951374	0.696667122033302	0.710064566687788	0.32652761470272	1.0
MR-IVW LD	glycine	HMDB0000123	hypoxanthine	HMDB0000157	met-d-Gly	M03127	15:43028726-44613739	0.648431705822119	0.694748256237983	0.350647889704458	1.0
MR-IVW LD	glycine	HMDB0000123	hypoxanthine	HMDB0000157	met-d-Gly	M03127	15:58180763-58713267	0.200077440956423	0.533539842550468	0.707660466654556	1.0
MR-IVW LD	glycine	HMDB0000123	hypoxanthine	HMDB0000157	met-d-Gly	M03127	16:79678196-80178196	0.0591880569518774	0.729986035739876	0.935377471253955	1.0
MR-IVW LD	glycine	HMDB0000123	hypoxanthine	HMDB0000157	met-d-Gly	M03127	16:80626853-81422810	-0.0151815963625188	0.227889180877473	0.946885553954047	2.0
MR-IVW LD	glycine	HMDB0000123	hypoxanthine	HMDB0000157	met-d-Gly	M03127	17:45235982-45996386	0.737449647804498	0.411599803425766	0.0731863770949783	1.0
MR-IVW LD	glycine	HMDB0000123	hypoxanthine	HMDB0000157	met-d-Gly	M03127	19:17984588-18484588	0.06556086234281	0.491706467571077	0.893929766752773	1.0
MR-IVW LD	glycine	HMDB0000123	hypoxanthine	HMDB0000157	met-d-Gly	M03127	19:33473705-33973705	-0.275971807364661	0.80031824135752	0.73022399282529	1.0
MR-IVW LD	1-methylxanthine	HMDB0010738	4-hydroxy-2-oxoglutaric acid	HMDB0002070	M34389	GCST90199897	8:18010431-18510431	0.0114307897762283	0.0606605338457454	0.850532795377509	1.0
MR-IVW LD	asparagine	HMDB0000168	glycerol 3-phosphate	HMDB0000126	M34283	GCST90199638	11:61916235-62416235	-0.0177630657102883	0.168689003636034	0.91613722850001	1.0
MR-IVW LD	asparagine	HMDB0000168	glycerol 3-phosphate	HMDB0000126	M34283	GCST90199638	14:104016664-104812812	-0.0352877622532724	0.14210463383344	0.803884976993587	1.0
MR-IVW LD	phenylalanine	HMDB0000159	citrulline	HMDB0000904	M00064	bioa_005	12:103007876-103507876	0.0885844897861074	0.071728331810613	0.216830504139606	1.0
MR-IVW LD	creatine	HMDB0000064	5-oxoproline	HMDB0000267	GCST90200323	GCST90200280	2:211290507-211790507	-0.113140487244659	0.0752052264112358	0.13247243480732	1.0
MR-IVW LD	creatine	HMDB0000064	5-oxoproline	HMDB0000267	GCST90200323	GCST90200280	15:45404327-45904327	0.0294127657648943	0.138325293236018	0.831611855499603	1.0
MR-IVW LD	glutamate	HMDB0000148	creatinine	HMDB0000562	bioa_007	bioa_026	12:121174861-121674861	0.0041828870690568	0.0995925492632869	0.966498698118481	1.0
MR-IVW LD	sulfate*	HMDB01448	tyrosine	HMDB0000158	GCST90199896	GCST90200427	7:122557611-123057611	0.102895458936695	0.172177083909587	0.550097430973461	1.0
MR-IVW LD	oleamide	HMDB0002117	3-hydroxybutyrate (bhba)	HMDB0000011	M32458	M00542	12:21138621-21638621	0.0276534854287408	0.108209290808117	0.798294040471985	1.0
MR-IVW LD	oleamide	HMDB0002117	3-hydroxybutyrate (bhba)	HMDB0000011	M32458	M00542	19:15740431-16240431	0.0248590859604386	0.17175368481758	0.884918649629136	1.0
MR-IVW LD	citrulline	HMDB0000904	n-acetylornithine	HMDB0003357	bioa_005	M15630	2:211099261-211599261	0.341297813774294	0.20189448138761	0.0909368895836693	1.0
MR-IVW LD	citrulline	HMDB0000904	n-acetylornithine	HMDB0003357	bioa_005	M15630	8:10310878-10810878	-0.711142943906225	0.303171465560023	0.0189924558670646	1.0
MR-IVW LD	citrulline	HMDB0000904	n-acetylornithine	HMDB0003357	bioa_005	M15630	8:11437159-11937159	-0.122169972010806	0.375236342604621	0.744741090227159	1.0
MR-IVW LD	citrulline	HMDB0000904	n-acetylornithine	HMDB0003357	bioa_005	M15630	9:133044244-133627617	0.0973870498275333	0.16589174049446	0.557168897689877	2.0
MR-IVW LD	citrulline	HMDB0000904	n-acetylornithine	HMDB0003357	bioa_005	M15630	9:135893372-136393372	0.626591602000741	0.324899349185567	0.0537840888623965	1.0
MR-IVW LD	citrulline	HMDB0000904	n-acetylornithine	HMDB0003357	bioa_005	M15630	10:97138579-97638579	-0.142387052263354	0.28477410452671	0.617075077451977	1.0
MR-IVW LD	citrulline	HMDB0000904	n-acetylornithine	HMDB0003357	bioa_005	M15630	17:9542768-10042768	0.249619814004106	0.219054122493399	0.254480127188928	1.0
MR-IVW LD	spermidine	HMDB0001257	isoleucine	HMDB0000172	bioa_033	GCST90200399	1:247760300-248289451	-0.0499757861397711	0.084365282525054	0.553600281809843	2.0
MR-IVW LD	spermidine	HMDB0001257	isoleucine	HMDB0000172	bioa_033	GCST90200399	19:54070939-54570939	0.0572262537342094	0.133426796130712	0.667998722685929	1.0
MR-IVW LD	kynurenine	HMDB0000684	5-methylthioadenosine (mta)	HMDB0001173	GCST90199636	GCST90200359	1:241463402-241963402	-0.157931601850114	0.132249714075703	0.23240272004813	1.0
MR-IVW LD	kynurenine	HMDB0000684	5-methylthioadenosine (mta)	HMDB0001173	GCST90199636	GCST90200359	8:39554593-40054593	-0.0551024120296311	0.168122177704636	0.743099038609097	1.0
MR-IVW LD	kynurenine	HMDB0000684	5-methylthioadenosine (mta)	HMDB0001173	GCST90199636	GCST90200359	12:111809557-113090766	0.517468098669121	0.141339384202063	0.0002510620336756	1.0
MR-IVW LD	kynurenine	HMDB0000684	5-methylthioadenosine (mta)	HMDB0001173	GCST90199636	GCST90200359	16:87568373-88128072	0.131177597996732	0.0690829693948031	0.0575853402721993	2.0
MR-IVW LD	leucine	HMDB0000687	methionine	HMDB0000696	bioa_011	GCST90200391	2:27480940-27980940	-0.96189532128356	0.538242650019134	0.0739207626446121	1.0
MR-IVW LD	leucine	HMDB0000687	methionine	HMDB0000696	bioa_011	GCST90200391	4:88972827-89472827	-0.476458796369427	0.218607676262796	0.0292934021089084	1.0
MR-IVW LD	leucine	HMDB0000687	methionine	HMDB0000696	bioa_011	GCST90200391	11:116336283-116883862	-0.0039219240103589	0.58675315095014	0.994666889627184	1.0
MR-IVW LD	leucine	HMDB0000687	methionine	HMDB0000696	bioa_011	GCST90200391	15:58477325-58977325	0.141352953833576	0.496552043669229	0.775897773484389	1.0
MR-IVW LD	leucine	HMDB0000687	methionine	HMDB0000696	bioa_011	GCST90200391	16:70059237-70559237	0.146776452294975	0.31918967430238	0.645630456869472	1.0
MR-IVW LD	citrulline	HMDB0000904	xanthine	HMDB0000292	bioa_005	M03147	2:211099261-211599261	0.0802186698398234	0.211485584123173	0.704457418583592	1.0
MR-IVW LD	citrulline	HMDB0000904	xanthine	HMDB0000292	bioa_005	M03147	8:10310878-10810878	-0.616768347352816	0.317544099627191	0.0520998623541395	1.0
MR-IVW LD	citrulline	HMDB0000904	xanthine	HMDB0000292	bioa_005	M03147	8:11437159-11937159	-0.104796981434998	0.39298868038124	0.78972582092805	1.0
MR-IVW LD	citrulline	HMDB0000904	xanthine	HMDB0000292	bioa_005	M03147	9:133044244-133627617	0.162219891989021	0.173728077892536	0.350429008019761	2.0
MR-IVW LD	citrulline	HMDB0000904	xanthine	HMDB0000292	bioa_005	M03147	9:135893372-136393372	-0.0680714171826601	0.340357085913312	0.841480581121799	1.0
MR-IVW LD	citrulline	HMDB0000904	xanthine	HMDB0000292	bioa_005	M03147	10:97138579-97638579	0.0596500826743099	0.298250413371559	0.841480581121799	1.0
MR-IVW LD	citrulline	HMDB0000904	xanthine	HMDB0000292	bioa_005	M03147	17:9542768-10042768	0.0611831093600066	0.229436660100024	0.78972582092805	1.0
MR-IVW LD	choline	HMDB0000097	eicosapentaenoate (epa; 20:5n3)	HMDB0001999	GCST90200327	GCST90200349	2:211290507-211790507	0.0579667957781067	0.177238091938557	0.743625468836295	1.0
MR-IVW LD	choline	HMDB0000097	eicosapentaenoate (epa; 20:5n3)	HMDB0001999	GCST90200327	GCST90200349	17:17175631-17675631	-0.157015406854884	0.151219182050551	0.299116466285574	1.0
MR-IVW LD	arginine	HMDB0000517	cysteinylglycine	HMDB0000078	GCST90200372	GCST90200364	6:131644358-132148208	-0.0181315666107407	0.0952920211298022	0.849094651901164	2.0
MR-IVW LD	arginine	HMDB0000517	cysteinylglycine	HMDB0000078	GCST90200372	GCST90200364	10:99896895-100396895	0.255159250479896	0.119334091167573	0.0325011284539844	1.0
MR-IVW LD	1-(1-enyl-stearoyl)-2-arachidonoyl-gpe (p-18:0/20:4)*	HMDB0005779	valine	HMDB0000883	GCST90200058	GCST90200442	11:61307803-62000560	-0.0796889968239666	0.056260803501102	0.156652210030871	2.0
MR-IVW LD	1-(1-enyl-stearoyl)-2-arachidonoyl-gpe (p-18:0/20:4)*	HMDB0005779	valine	HMDB0000883	GCST90200058	GCST90200442	19:45162079-45662079	0.0001472268384458	0.18223639821754	0.999355397660938	1.0
MR-IVW LD	1-(1-enyl-stearoyl)-2-arachidonoyl-gpe (p-18:0/20:4)*	HMDB0005779	valine	HMDB0000883	GCST90200058	GCST90200442	19:55491205-55991205	0.0789202429594748	0.182702801141454	0.665770720229872	1.0
MR-IVW LD	3-aminoisobutyrate	HMDB0002166	s-1-pyrroline-5-carboxylate	HMDB0001301	GCST90200310	GCST90200381	3:66115384-66615384	-0.0438296490433142	0.166444792307634	0.792297433909143	1.0
MR-IVW LD	3-aminoisobutyrate	HMDB0002166	s-1-pyrroline-5-carboxylate	HMDB0001301	GCST90200310	GCST90200381	5:34511619-35593952	0.0098694719162538	0.0252082680376677	0.69541493656345	7.0
MR-IVW LD	3-aminoisobutyrate	HMDB0002166	s-1-pyrroline-5-carboxylate	HMDB0001301	GCST90200310	GCST90200381	5:35822024-36322024	0.112236622969333	0.167660435741757	0.50322237061033	1.0
MR-IVW LD	3-aminoisobutyrate	HMDB0002166	s-1-pyrroline-5-carboxylate	HMDB0001301	GCST90200310	GCST90200381	12:89320-602261	-0.0541982901340193	0.0787002555795341	0.491032677770762	2.0
MR-IVW LD	acetoacetate	HMDB0000060	ornithine	HMDB0000214	met-d-Acetoacetate	bioa_014	1:230046470-230546470	0.249545319994792	0.350977946546821	0.477084235804311	1.0
MR-IVW LD	acetoacetate	HMDB0000060	ornithine	HMDB0000214	met-d-Acetoacetate	bioa_014	5:41395751-42449922	-0.075563381696739	0.173310508478762	0.662836729570662	1.0
MR-IVW LD	acetoacetate	HMDB0000060	ornithine	HMDB0000214	met-d-Acetoacetate	bioa_014	8:8933102-9433102	-0.117708734539635	0.295750589295573	0.690630185747315	1.0
MR-IVW LD	acetoacetate	HMDB0000060	ornithine	HMDB0000214	met-d-Acetoacetate	bioa_014	10:113686244-114186244	0.068082730067385	0.332110878377509	0.837572125025114	1.0
MR-IVW LD	acetoacetate	HMDB0000060	ornithine	HMDB0000214	met-d-Acetoacetate	bioa_014	11:116373213-116873213	0.0240824815820324	0.184655810757689	0.896235554666329	2.0
MR-IVW LD	acetoacetate	HMDB0000060	ornithine	HMDB0000214	met-d-Acetoacetate	bioa_014	12:122333527-122833527	0.0377522665564118	0.290402050433962	0.896566426690887	1.0
MR-IVW LD	histidine	HMDB0000177	taurocholate	HMDB0000036	bioa_009	M18497	2:27492603-27992603	-0.89193702921285	0.543209769670983	0.100595121246404	1.0
MR-IVW LD	histidine	HMDB0000177	taurocholate	HMDB0000036	bioa_009	M18497	2:211331245-211831245	-0.507723743410479	0.498492402621197	0.30843160481013	1.0
MR-IVW LD	histidine	HMDB0000177	taurocholate	HMDB0000036	bioa_009	M18497	3:186208322-186708322	0.264606736882093	0.626700166299693	0.67286282272179	1.0
MR-IVW LD	histidine	HMDB0000177	taurocholate	HMDB0000036	bioa_009	M18497	4:186893802-187393802	-0.0801645427135786	0.328674625125678	0.807306380150857	1.0
MR-IVW LD	histidine	HMDB0000177	taurocholate	HMDB0000036	bioa_009	M18497	9:135904304-136404304	-0.432550028432559	0.63914108678841	0.498553369467801	1.0
MR-IVW LD	histidine	HMDB0000177	taurocholate	HMDB0000036	bioa_009	M18497	12:56615040-57115040	-0.0822030705637258	0.621660721138179	0.894801261650801	1.0
MR-IVW LD	histidine	HMDB0000177	taurocholate	HMDB0000036	bioa_009	M18497	12:96083535-96730076	-0.0235915078536827	0.27646448140588	0.931996759763589	3.0
MR-IVW LD	histidine	HMDB0000177	taurocholate	HMDB0000036	bioa_009	M18497	14:21229605-21729605	0.986257575878845	0.815559149284431	0.226546717741116	1.0
MR-IVW LD	histidine	HMDB0000177	taurocholate	HMDB0000036	bioa_009	M18497	15:58473939-58973939	-0.308242629460168	0.836658565677602	0.712559302006281	1.0
MR-IVW LD	tryptophan	HMDB0000929	acetate	HMDB0000042	M00054	met-d-Acetate	3:20813578-21313578	0.0220648380464051	0.0400316665450948	0.581507136935745	1.0
MR-IVW LD	tryptophan	HMDB0000929	acetate	HMDB0000042	M00054	met-d-Acetate	3:189559163-190059163	-0.0659011794108145	0.0456072054036519	0.148465475903571	1.0
MR-IVW LD	tryptophan	HMDB0000929	acetate	HMDB0000042	M00054	met-d-Acetate	4:156579823-157079823	0.0013871394461458	0.0374214232575278	0.970430741426483	1.0
MR-IVW LD	tryptophan	HMDB0000929	acetate	HMDB0000042	M00054	met-d-Acetate	5:142947848-143447848	0.0965201528497806	0.0400307079715495	0.0159021854448131	1.0
MR-IVW LD	tryptophan	HMDB0000929	acetate	HMDB0000042	M00054	met-d-Acetate	5:153760041-154260041	0.0141452267343186	0.0456076001928702	0.756446398672154	1.0
MR-IVW LD	tryptophan	HMDB0000929	acetate	HMDB0000042	M00054	met-d-Acetate	6:111281159-111781159	0.0262900014927071	0.0386821231276238	0.496731071337036	1.0
MR-IVW LD	tryptophan	HMDB0000929	acetate	HMDB0000042	M00054	met-d-Acetate	6:125293311-125793311	-0.0978381801383742	0.0414786574044243	0.0183361312643133	1.0
MR-IVW LD	tryptophan	HMDB0000929	acetate	HMDB0000042	M00054	met-d-Acetate	7:14057409-14557409	0.0062462032634014	0.0447171226151953	0.888910786957844	1.0
MR-IVW LD	tryptophan	HMDB0000929	acetate	HMDB0000042	M00054	met-d-Acetate	11:116404435-116904435	-0.0400884023637343	0.0447169702136334	0.369990095225252	1.0
MR-IVW LD	tryptophan	HMDB0000929	acetate	HMDB0000042	M00054	met-d-Acetate	16:53794515-54294515	-0.0620715715159539	0.0456072521057732	0.173512986839919	1.0
MR-IVW LD	methionine	HMDB0000696	alpha-tocopherol	HMDB0001893	M01302	M01561	1:213396566-213896566	0.409602883370515	0.18204572594245	0.0244489453100886	1.0
MR-IVW LD	methionine	HMDB0000696	aspartate	HMDB0000191	M01302	M15996	1:213396566-213896566	0.122406781891922	0.182040855121321	0.501320304248943	1.0
MR-IVW LD	glutamine	HMDB0000641	arginine	HMDB0000517	M00053	bioa_002	12:56615040-57115040	-0.224354665434568	0.0573064279526348	9.04042078645002e-05	1.0
MR-IVW LD	isoleucine	HMDB0000172	threonine	HMDB0000167	bioa_010	M01284	2:27480940-27980940	-1.64831020823602	0.39959035351176	3.7073475692402e-05	1.0
MR-IVW LD	isoleucine	HMDB0000172	threonine	HMDB0000167	bioa_010	M01284	4:88976422-89476422	0.494896087752824	0.307638108603105	0.10768290697712	1.0
MR-IVW LD	isoleucine	HMDB0000172	threonine	HMDB0000167	bioa_010	M01284	12:56615040-57115040	3.15155491534247	0.622981785590953	4.21851035197091e-07	1.0
MR-IVW LD	isoleucine	HMDB0000172	threonine	HMDB0000167	bioa_010	M01284	16:70059237-70559237	1.13233229066487	0.40525576718532	0.0052041541997001	1.0
MR-IVW LD	histidine	HMDB0000177	dihydroorotate	HMDB03349	M00059	GCST90200444	4:9731889-10602550	-0.0514821355212565	0.130107820040766	0.692335025266546	1.0
MR-IVW LD	cystine	HMDB0000192	betaine	HMDB0000043	M31454	GCST90200425	22:24745202-25245202	0.0637442618569209	0.0725457110429289	0.379576327260479	1.0
MR-IVW LD	7-methylxanthine	HMDB0001991	ornithine	HMDB0000214	GCST90199754	M01493	15:74777880-75578595	-0.0719853226153493	0.170147126181734	0.672239138726747	1.0
MR-IVW LD	deoxycholate	HMDB0000626	deoxycholate	HMDB0000626	GCST90200386	M01114	12:21081549-21581549	0.6039946807545	0.218948071773506	0.0058045866676016	1.0
MR-IVW LD	1-methylxanthine	HMDB0010738	glycerophosphorylcholine (gpc)	HMDB0000086	GCST90199763	GCST90199629	8:18005709-18505709	-0.10438235278016	0.0588607503279266	0.0761661114264097	1.0
MR-IVW LD	1-methylxanthine	HMDB0010738	glycerophosphorylcholine (gpc)	HMDB0000086	GCST90199763	GCST90199629	15:74275585-74775585	-0.0952293591349639	0.149034095507565	0.522837894910157	1.0
MR-IVW LD	1-methylxanthine	HMDB0010738	glycerophosphorylcholine (gpc)	HMDB0000086	GCST90199763	GCST90199629	15:74777880-75599999	0.0092919057743639	0.119785559224439	0.938169177618454	1.0
MR-IVW LD	caffeine	HMDB0001847	taurochenodeoxycholate	HMDB0000951	M00569	M18494	7:17037106-17537106	0.133004433738633	0.156755225477674	0.396168007039193	1.0
MR-IVW LD	caffeine	HMDB0001847	taurochenodeoxycholate	HMDB0000951	M00569	M18494	15:74777880-75277880	-0.186371919253904	0.181593152093548	0.304742757088452	1.0
MR-IVW LD	kynurenine	HMDB0000684	myo-inositol	HMDB0000211	GCST90199636	M19934	8:39554593-40054593	0.0835934290303638	0.177636036689522	0.637934810590956	1.0
MR-IVW LD	kynurenine	HMDB0000684	myo-inositol	HMDB0000211	GCST90199636	M19934	12:111809557-113090766	0.40099932236498	0.158534615818712	0.0114253897844279	1.0
MR-IVW LD	kynurenine	HMDB0000684	myo-inositol	HMDB0000211	GCST90199636	M19934	16:87568373-88128072	0.0172042932811589	0.0746082944480457	0.817629518770809	2.0
MR-IVW LD	asparagine	HMDB0000168	3-(4-hydroxyphenyl)lactate	HMDB0000755	M34283	M32197	11:61916235-62416235	-0.0822614976485068	0.178233244905099	0.644412333769813	1.0
MR-IVW LD	asparagine	HMDB0000168	3-(4-hydroxyphenyl)lactate	HMDB0000755	M34283	M32197	14:104016664-104812812	0.0350851128745329	0.0818652633739107	0.668235141795252	1.0
MR-IVW LD	acetylphosphate	HMDB0001494	glycerol 3-phosphate	HMDB0000126	M15488	GCST90199638	1:109564880-110064880	-0.0985658582696474	0.164534163005335	0.549132782845857	1.0
MR-IVW LD	acetylphosphate	HMDB0001494	glycerol 3-phosphate	HMDB0000126	M15488	GCST90199638	6:96128415-96628415	0.0787880244903736	0.170490288034121	0.643990841398223	1.0
MR-IVW LD	sulfate*	HMDB01448	asparagine	HMDB0000168	GCST90199896	M34283	7:122557611-123057611	-0.659753431065091	0.182700950141101	0.000304887997471	1.0
MR-IVW LD	sphingosine 1-phosphate	HMDB0000277	urate	HMDB0000289	GCST90199657	GCST90200307	17:74160792-74684003	0.0308964292855807	0.121808922995979	0.799768527850453	2.0
MR-IVW LD	spermidine	HMDB0001257	n-palmitoyl-sphingosine (d18:1/16:0)	HMDB0004949	bioa_033	GCST90200336	1:247760300-248289451	-0.0585081049962092	0.0843095499996867	0.487702461604611	2.0
MR-IVW LD	spermidine	HMDB0001257	n-palmitoyl-sphingosine (d18:1/16:0)	HMDB0004949	bioa_033	GCST90200336	19:54070939-54570939	0.133755606860966	0.133331356973119	0.315773094105191	1.0
MR-IVW LD	5-oxoproline	HMDB0000267	cholesterol	HMDB0000067	GCST90200280	M00063	8:144861615-145802337	0.012766036468695	0.0393619457784764	0.745692505957827	1.0
MR-IVW LD	5-oxoproline	HMDB0000267	cholesterol	HMDB0000067	GCST90200280	M00063	12:56615338-57115338	0.327239279618262	0.179202462648095	0.0678371646286205	1.0
MR-IVW LD	arachidonate (20:4n6)	HMDB0001043	docosapentaenoate (n6 dpa; 22:5n6)	HMDB0001976	GCST90200358	GCST90199796	11:61052244-62029047	0.394820964145663	0.0518713685912284	2.7085037097926705e-14	3.0
MR-IVW LD	paraxanthine	HMDB0001860	glycerophosphorylcholine (gpc)	HMDB0000086	GCST90199654	GCST90199629	19:41091229-41591229	-0.0465878363415857	0.158491529149746	0.768799719993525	1.0
MR-IVW LD	thyroxine	HMDB0000248	kynurenine	HMDB0000684	GCST90200293	bioa_027	2:234397317-234897317	-0.0976152443659772	0.0853280108094199	0.252623636999311	1.0
MR-IVW LD	phenylpyruvate	HMDB0000205	5-oxoproline	HMDB0000267	GCST90200365	GCST90200280	9:131315554-131815554	-0.0743841914465109	0.131010139585431	0.570188226816555	1.0
MR-IVW LD	phenylpyruvate	HMDB0000205	5-oxoproline	HMDB0000267	GCST90200365	GCST90200280	16:58503995-59003995	0.0969873762050828	0.15896977834695	0.541795923176814	1.0
MR-IVW LD	serine	HMDB0000187	glycine	HMDB0000123	M32315	met-d-Gly	1:119966025-120466025	0.147655135309843	0.0243816482444845	1.39552498426932e-09	1.0
MR-IVW LD	serine	HMDB0000187	glycine	HMDB0000123	M32315	met-d-Gly	2:211323559-211823559	2.66870143461035	0.0315812549131843	0.0	1.0
MR-IVW LD	serine	HMDB0000187	glycine	HMDB0000123	M32315	met-d-Gly	7:55822010-56322010	0.543225945615872	0.0341784227821774	6.99248816078736e-57	1.0
MR-IVW LD	bilirubin (z,z)	HMDB0000054	1-(1-enyl-stearoyl)-2-arachidonoyl-gpe (p-18:0/20:4)*	HMDB0005779	GCST90200704	GCST90200058	2:233988949-235124783	0.0026705663400917	0.0240438701035683	0.911560386620937	7.0
MR-IVW LD	bilirubin (z,z)	HMDB0000054	1-(1-enyl-stearoyl)-2-arachidonoyl-gpe (p-18:0/20:4)*	HMDB0005779	GCST90200704	GCST90200058	12:21093886-21593886	0.203629095432025	0.136292133450332	0.135159035372353	1.0
MR-IVW LD	3-aminoisobutyrate	HMDB0002166	pantothenate	HMDB0000210	GCST90200310	M01508	5:34511619-35593952	-0.0228380272213488	0.0291091904828971	0.432709157579706	3.0
MR-IVW LD	3-aminoisobutyrate	HMDB0002166	pantothenate	HMDB0000210	GCST90200310	M01508	12:89320-602261	0.0441821862608064	0.0972008097737749	0.649436283726758	1.0
MR-IVW LD	asparagine	HMDB0000168	caffeine	HMDB0001847	GCST90200452	M00569	11:61850353-62350353	-0.236676870287577	0.148503134298087	0.11099204045649	1.0
MR-IVW LD	asparagine	HMDB0000168	caffeine	HMDB0001847	GCST90200452	M00569	14:103842789-104825326	-0.115389089057998	0.133908325573479	0.388851454474658	1.0
MR-IVW LD	orotidine	HMDB0000788	orotate	HMDB0000226	GCST90200681	GCST90200392	3:124271035-124771035	5.13829859878901	0.167782446267193	5.72955663363731e-206	1.0
MR-IVW LD	orotidine	HMDB0000788	orotate	HMDB0000226	GCST90200681	GCST90200392	16:20142332-20642332	0.460665998431934	0.16447950043967	0.0050983963337081	1.0
MR-IVW LD	orotidine	HMDB0000788	orotate	HMDB0000226	GCST90200681	GCST90200392	17:72554076-74203469	0.0121447443676653	0.0267549648896801	0.649882891658712	1.0
MR-IVW LD	tyrosine	HMDB0000158	pyruvate	HMDB0000243	met-d-Tyr	met-d-Pyruvate	2:211293055-211793055	0.347950804371443	0.147018493404134	0.0179467697605543	1.0
MR-IVW LD	tyrosine	HMDB0000158	pyruvate	HMDB0000243	met-d-Tyr	met-d-Pyruvate	3:135701113-136607693	-0.356296864082659	0.129747599175777	0.0060312654171786	1.0
MR-IVW LD	tyrosine	HMDB0000158	pyruvate	HMDB0000243	met-d-Tyr	met-d-Pyruvate	3:186140627-186640627	0.165657744322391	0.138758637293011	0.232534547904869	1.0
MR-IVW LD	tyrosine	HMDB0000158	pyruvate	HMDB0000243	met-d-Tyr	met-d-Pyruvate	4:99789651-100289651	-0.0345293986170747	0.110109336208996	0.753830993901467	1.0
MR-IVW LD	tyrosine	HMDB0000158	pyruvate	HMDB0000243	met-d-Tyr	met-d-Pyruvate	4:124511762-125011762	-0.318091786861565	0.180517886666271	0.0780512628055843	1.0
MR-IVW LD	tyrosine	HMDB0000158	pyruvate	HMDB0000243	met-d-Tyr	met-d-Pyruvate	5:89941256-90441256	0.315909211742119	0.168788524605558	0.0612581828305138	1.0
MR-IVW LD	tyrosine	HMDB0000158	pyruvate	HMDB0000243	met-d-Tyr	met-d-Pyruvate	6:43031486-43531486	0.164388799306128	0.16611322454815	0.32236039094639	1.0
MR-IVW LD	tyrosine	HMDB0000158	pyruvate	HMDB0000243	met-d-Tyr	met-d-Pyruvate	6:110683901-112778738	-0.02523330649842	0.0236369680877066	0.2857300164768	15.0
MR-IVW LD	tyrosine	HMDB0000158	pyruvate	HMDB0000243	met-d-Tyr	met-d-Pyruvate	7:25715759-26215759	0.0910545267598653	0.173541385712645	0.599802327535438	1.0
MR-IVW LD	tyrosine	HMDB0000158	pyruvate	HMDB0000243	met-d-Tyr	met-d-Pyruvate	7:27916442-28416442	-0.0950499053320211	0.134799097859915	0.480733874146216	1.0
MR-IVW LD	tyrosine	HMDB0000158	pyruvate	HMDB0000243	met-d-Tyr	met-d-Pyruvate	8:126236230-126736230	0.214716955101797	0.115202267634181	0.0623461756897797	1.0
MR-IVW LD	tyrosine	HMDB0000158	pyruvate	HMDB0000243	met-d-Tyr	met-d-Pyruvate	9:21884651-22384651	0.224861843111505	0.167950428625621	0.180616772708056	1.0
MR-IVW LD	tyrosine	HMDB0000158	pyruvate	HMDB0000243	met-d-Tyr	met-d-Pyruvate	10:64760672-65511176	0.174113719083561	0.116450964399593	0.134870684354541	1.0
MR-IVW LD	tyrosine	HMDB0000158	pyruvate	HMDB0000243	met-d-Tyr	met-d-Pyruvate	11:8005408-8505408	0.22241194760924	0.148529090007108	0.134281350417562	1.0
MR-IVW LD	tyrosine	HMDB0000158	pyruvate	HMDB0000243	met-d-Tyr	met-d-Pyruvate	11:61320783-61820783	0.248687031688932	0.130398370480957	0.0565033706646045	1.0
MR-IVW LD	tyrosine	HMDB0000158	pyruvate	HMDB0000243	met-d-Tyr	met-d-Pyruvate	12:21081549-21581549	-0.0012820383295496	0.0963471229479709	0.989383301001633	1.0
MR-IVW LD	tyrosine	HMDB0000158	pyruvate	HMDB0000243	met-d-Tyr	met-d-Pyruvate	12:46690648-47449549	-0.191312608817317	0.10581586513255	0.0706101414825449	1.0
MR-IVW LD	tyrosine	HMDB0000158	pyruvate	HMDB0000243	met-d-Tyr	met-d-Pyruvate	12:56615040-57115040	-0.324524002570473	0.0794646899607121	4.42905215697835e-05	1.0
MR-IVW LD	tyrosine	HMDB0000158	pyruvate	HMDB0000243	met-d-Tyr	met-d-Pyruvate	12:59740603-60240603	-0.173110006920384	0.178603894004607	0.332425545222669	1.0
MR-IVW LD	tyrosine	HMDB0000158	pyruvate	HMDB0000243	met-d-Tyr	met-d-Pyruvate	12:103059922-103559922	-0.048285576578959	0.178887560770469	0.787220741566042	1.0
MR-IVW LD	tyrosine	HMDB0000158	pyruvate	HMDB0000243	met-d-Tyr	met-d-Pyruvate	12:121174574-121674574	-0.161266010586567	0.0693993924870511	0.0201395365582212	1.0
MR-IVW LD	tyrosine	HMDB0000158	pyruvate	HMDB0000243	met-d-Tyr	met-d-Pyruvate	12:122076812-122576812	-0.170592461238007	0.148514732247355	0.250697514295227	1.0
MR-IVW LD	tyrosine	HMDB0000158	pyruvate	HMDB0000243	met-d-Tyr	met-d-Pyruvate	14:102441854-102941854	-0.36401230277497	0.160685301173033	0.0234897387151283	1.0
MR-IVW LD	tyrosine	HMDB0000158	pyruvate	HMDB0000243	met-d-Tyr	met-d-Pyruvate	16:70194094-72795019	-0.0418237791928754	0.0355687058344992	0.239651266360252	6.0
MR-IVW LD	tyrosine	HMDB0000158	pyruvate	HMDB0000243	met-d-Tyr	met-d-Pyruvate	16:79505446-80005446	0.34025533226815	0.167542985368584	0.0422698131727739	1.0
MR-IVW LD	tyrosine	HMDB0000158	pyruvate	HMDB0000243	met-d-Tyr	met-d-Pyruvate	19:45175460-45675460	0.0308023089320137	0.162388387227714	0.849557579295171	1.0
MR-IVW LD	tyrosine	HMDB0000158	pyruvate	HMDB0000243	met-d-Tyr	met-d-Pyruvate	20:42792364-43292364	0.241690889718819	0.164792094808786	0.142473662906397	1.0
MR-IVW LD	tyrosine	HMDB0000158	pyruvate	HMDB0000243	met-d-Tyr	met-d-Pyruvate	22:31926825-32426825	-0.11163654348656	0.180483914564858	0.536219355068407	1.0
MR-IVW LD	tyrosine	HMDB0000158	pyruvate	HMDB0000243	met-d-Tyr	met-d-Pyruvate	22:44074855-44574855	-0.454600722134611	0.170929396353872	0.0078237714732546	1.0
MR-IVW LD	glycohyocholate	HMDB0000138	dihydroorotate	HMDB03349	GCST90199935	GCST90200444	7:99108524-99608524	-0.0742864650930143	0.157065788886811	0.63623885727846	1.0
MR-IVW LD	glycohyocholate	HMDB0000138	dihydroorotate	HMDB03349	GCST90199935	GCST90200444	10:45742470-46242470	-0.07508301267483	0.166109628011756	0.651262647024872	1.0
MR-IVW LD	glycohyocholate	HMDB0000138	dihydroorotate	HMDB03349	GCST90199935	GCST90200444	13:103468308-103968308	0.0493715091270209	0.152979503262312	0.746897581234762	1.0
MR-IVW LD	glycohyocholate	HMDB0000138	dihydroorotate	HMDB03349	GCST90199935	GCST90200444	17:28409010-28909010	-0.0282825480531306	0.141482508890388	0.841557715122928	1.0
MR-IVW LD	2-hydroxyglutarate	HMDB0059655	methionine sulfoxide	HMDB0002005	GCST90199865	GCST90199625	2:242459363-242959363	0.213099314143413	0.160859692963532	0.18525318440411	1.0
MR-IVW LD	2-hydroxyglutarate	HMDB0059655	methionine sulfoxide	HMDB0002005	GCST90199865	GCST90199625	14:91386532-91886532	0.0582269901052482	0.11920584907343	0.625225827621033	1.0
MR-IVW LD	phenylalanine	HMDB0000159	1-methylxanthine	HMDB0010738	bioa_016	M34389	1:94441240-94941240	-0.359298852949868	0.702976016641051	0.609273256070769	1.0
MR-IVW LD	phenylalanine	HMDB0000159	1-methylxanthine	HMDB0010738	bioa_016	M34389	3:186202917-186702917	0.560086252884611	0.560086252884611	0.317310507862914	1.0
MR-IVW LD	phenylalanine	HMDB0000159	1-methylxanthine	HMDB0010738	bioa_016	M34389	4:155231289-155731289	0.376152942073027	0.538813673780285	0.485106398952387	1.0
MR-IVW LD	phenylalanine	HMDB0000159	1-methylxanthine	HMDB0010738	bioa_016	M34389	4:186893802-187393802	-0.367219431972024	0.256470714393159	0.152195862428789	1.0
MR-IVW LD	phenylalanine	HMDB0000159	1-methylxanthine	HMDB0010738	bioa_016	M34389	5:176539719-177067143	-0.121502474069868	0.420285263356319	0.772508486999216	2.0
MR-IVW LD	phenylalanine	HMDB0000159	1-methylxanthine	HMDB0010738	bioa_016	M34389	6:52381188-52881188	0.235039888929548	0.665946351967059	0.724132540388922	1.0
MR-IVW LD	phenylalanine	HMDB0000159	1-methylxanthine	HMDB0010738	bioa_016	M34389	11:57020509-57520509	0.366083388277663	0.554354845106175	0.509011698140521	1.0
MR-IVW LD	phenylalanine	HMDB0000159	1-methylxanthine	HMDB0010738	bioa_016	M34389	12:103007876-103562619	-0.281603556401669	0.204107825018165	0.167685084255506	2.0
MR-IVW LD	phenylalanine	HMDB0000159	1-methylxanthine	HMDB0010738	bioa_016	M34389	14:55086875-55586875	0.0952476328088246	0.714357246066195	0.893929766752773	1.0
MR-IVW LD	phenylalanine	HMDB0000159	1-methylxanthine	HMDB0010738	bioa_016	M34389	19:45142254-45642254	0.822486898339927	0.704988770005653	0.243345009148764	1.0
MR-IVW LD	3-methyl-2-oxovalerate	HMDB0000491	n-stearoyl-sphingosine (d18:1/18:0)*	HMDB0004950	M15676	GCST90200341	4:88976422-89476422	0.0057936391112309	0.127628836047325	0.963792915337356	1.0
MR-IVW LD	uridine	HMDB0000296	taurine	HMDB0000251	M00606	bioa_034	1:20665172-21165172	-0.131963537568285	0.100200104455797	0.187838624562982	1.0
MR-IVW LD	uridine	HMDB0000296	taurine	HMDB0000251	M00606	bioa_034	7:47852911-48352911	0.0723026472364003	0.101264211815686	0.475227179454605	1.0
MR-IVW LD	uridine	HMDB0000296	taurine	HMDB0000251	M00606	bioa_034	22:50721752-51221752	-0.0738322778134718	0.0691961366574235	0.285971835941244	1.0
MR-IVW LD	inosine	HMDB0000195	glucose	HMDB0000122	M01123	M20489	6:85876680-86677325	-0.0070527310010631	0.0881591375132925	0.936237255972028	1.0
MR-IVW LD	creatine	HMDB0000064	lactate	HMDB0000190	GCST90200323	M00527	2:211290507-211790507	0.202165833393065	0.107535017762268	0.0601080779223994	1.0
MR-IVW LD	creatine	HMDB0000064	lactate	HMDB0000190	GCST90200323	M00527	15:45404327-45904327	0.192947407819677	0.147926345995086	0.192115015579545	1.0
MR-IVW LD	4-methyl-2-oxopentanoate	HMDB0000695	choline phosphate	HMDB0001565	GCST90199655	GCST90200363	4:88953670-89453670	0.193083536943374	0.163353166671113	0.237205472680803	1.0
MR-IVW LD	asparagine	HMDB0000168	histidine	HMDB0000177	GCST90200452	met-d-His	2:211293055-211793055	0.734384662468613	0.0482286064286447	2.335202711423111e-52	1.0
MR-IVW LD	asparagine	HMDB0000168	histidine	HMDB0000177	GCST90200452	met-d-His	7:97139584-97639584	-0.0368540363737247	0.0459686686381536	0.422714499047657	1.0
MR-IVW LD	asparagine	HMDB0000168	histidine	HMDB0000177	GCST90200452	met-d-His	11:61850353-62350353	-0.0875066727258501	0.0370084250498393	0.0180540958611403	1.0
MR-IVW LD	asparagine	HMDB0000168	histidine	HMDB0000177	GCST90200452	met-d-His	14:103842789-104825326	-0.0210344002509084	0.0097839710217653	0.0315644117952436	2.0
MR-IVW LD	glutamate	HMDB0000148	leucine	HMDB0000687	bioa_007	M00060	12:121174861-121674861	0.444980027998927	0.333735020999196	0.182422439451737	1.0
MR-IVW LD	citrate	HMDB0000094	glycerol	HMDB0000131	M01564	GCST90200325	5:14625868-15125868	0.60445612977076	0.155934348730149	0.0001060350800186	1.0
MR-IVW LD	citrate	HMDB0000094	glycerol	HMDB0000131	M01564	GCST90200325	17:6345930-6933878	-0.0684583485211872	0.103369805827484	0.507800510413321	2.0
MR-IVW LD	acetoacetate	HMDB0000060	tryptophan	HMDB0000929	met-d-Acetoacetate	bioa_020	1:230046470-230546470	-0.149737670114783	0.350673700503007	0.669379327693657	1.0
MR-IVW LD	acetoacetate	HMDB0000060	tryptophan	HMDB0000929	met-d-Acetoacetate	bioa_020	5:41395751-42449922	0.0469262773479647	0.173159695010942	0.786391032259093	1.0
MR-IVW LD	acetoacetate	HMDB0000060	tryptophan	HMDB0000929	met-d-Acetoacetate	bioa_020	8:8933102-9433102	-0.715026618354281	0.295465544774497	0.0155205071011075	1.0
MR-IVW LD	acetoacetate	HMDB0000060	tryptophan	HMDB0000929	met-d-Acetoacetate	bioa_020	10:113686244-114186244	0.0415038115208694	0.33203049216699	0.900523550339785	1.0
MR-IVW LD	acetoacetate	HMDB0000060	tryptophan	HMDB0000929	met-d-Acetoacetate	bioa_020	11:116373213-116873213	-0.541202697033184	0.184482508189017	0.0033502755471749	2.0
MR-IVW LD	acetoacetate	HMDB0000060	tryptophan	HMDB0000929	met-d-Acetoacetate	bioa_020	12:122333527-122833527	-0.192657482599045	0.29014681114314	0.506690311086055	1.0
MR-IVW LD	3-ureidopropionate	HMDB0000026	methionine	HMDB0000696	GCST90200283	bioa_013	22:24662232-25162232	0.102215871402155	0.0621373078432555	0.0999698110782426	1.0
MR-IVW LD	glycine	HMDB0000123	taurine	HMDB0000251	GCST90200707	GCST90200420	1:75967169-76467169	0.240365140679185	0.177517842444115	0.175725627040762	1.0
MR-IVW LD	glycine	HMDB0000123	taurine	HMDB0000251	GCST90200707	GCST90200420	2:211036896-212058697	-0.0796382099447675	0.0281454887281543	0.0046617955156726	2.0
MR-IVW LD	glycine	HMDB0000123	taurine	HMDB0000251	GCST90200707	GCST90200420	3:125659669-126159669	0.182098549339678	0.181370511540856	0.315371821532327	1.0
MR-IVW LD	glycine	HMDB0000123	taurine	HMDB0000251	GCST90200707	GCST90200420	9:6290540-6790540	-0.0027632053043403	0.137933942860082	0.984017194391465	1.0
MR-IVW LD	1-methylxanthine	HMDB0010738	3-methyl-2-oxobutyrate	HMDB0000019	M34389	GCST90199677	8:18010431-18510431	-0.0650472157943815	0.0594126068584688	0.273587348835934	1.0
MR-IVW LD	kynurenine	HMDB0000684	glutamine	HMDB0000641	GCST90199636	bioa_006	8:39554593-40054593	0.0248042160268679	0.0520004528865156	0.633362121638257	1.0
MR-IVW LD	kynurenine	HMDB0000684	glutamine	HMDB0000641	GCST90199636	bioa_006	12:111809557-113090766	-0.0060356466426267	0.0464280510971314	0.896566426690883	1.0
MR-IVW LD	kynurenine	HMDB0000684	glutamine	HMDB0000641	GCST90199636	bioa_006	16:87568373-88128072	-0.0155449227125926	0.0219095629223866	0.478011765012775	2.0
MR-IVW LD	creatinine	HMDB0000562	3-methyl-2-oxovalerate	HMDB0000491	M00513	M15676	7:23845366-24345366	-0.0613489533489149	0.173822034488594	0.724132540388921	1.0
MR-IVW LD	choline	HMDB0000097	inosine 5'-monophosphate (imp)	HMDB0000175	GCST90200327	GCST90200395	2:211290507-211790507	0.120540350248567	0.236454002980444	0.610203143528248	1.0
MR-IVW LD	choline	HMDB0000097	inosine 5'-monophosphate (imp)	HMDB0000175	GCST90200327	GCST90200395	17:17175631-17675631	-0.102095564646843	0.201754024081964	0.61282871469039	1.0
MR-IVW LD	n-acetylornithine	HMDB0003357	n-acetylaspartate (naa)	HMDB0000812	bioa_023	GCST90199665	2:72878681-74437061	-0.0608766490576666	0.031463330574932	0.0530093924113905	6.0
MR-IVW LD	n-acetylornithine	HMDB0003357	n-acetylaspartate (naa)	HMDB0000812	bioa_023	GCST90199665	5:950573-1450573	0.177399842902134	0.353046232191707	0.615327582562216	1.0
MR-IVW LD	n-acetylornithine	HMDB0003357	n-acetylaspartate (naa)	HMDB0000812	bioa_023	GCST90199665	17:37301988-37801988	-0.620805045477201	0.315496255382703	0.049101447852997	1.0
MR-IVW LD	valine	HMDB0000883	alanine	HMDB0000161	met-d-Val	GCST90200431	2:27480940-28253616	1.26043044129079	0.521026453704938	0.0155577023434024	1.0
MR-IVW LD	valine	HMDB0000883	alanine	HMDB0000161	met-d-Val	GCST90200431	2:64975088-65475088	-0.570911217339054	0.25368809745552	0.0244206844454243	2.0
MR-IVW LD	valine	HMDB0000883	alanine	HMDB0000161	met-d-Val	GCST90200431	2:165251927-165751927	-0.209041154295254	0.437577299478355	0.632846698314931	1.0
MR-IVW LD	valine	HMDB0000883	alanine	HMDB0000161	met-d-Val	GCST90200431	3:135701113-136578270	-0.432948881604782	0.659186240240349	0.511314051837469	1.0
MR-IVW LD	valine	HMDB0000883	alanine	HMDB0000161	met-d-Val	GCST90200431	4:86953335-87453335	0.591735353678749	0.618453997227124	0.338669380258532	1.0
MR-IVW LD	valine	HMDB0000883	alanine	HMDB0000161	met-d-Val	GCST90200431	4:87663610-88163610	0.339885562599445	0.609376514624617	0.577008596509664	1.0
MR-IVW LD	valine	HMDB0000883	alanine	HMDB0000161	met-d-Val	GCST90200431	4:88882515-89510546	-0.603022270383281	0.138797170023549	1.395109653067e-05	4.0
MR-IVW LD	valine	HMDB0000883	alanine	HMDB0000161	met-d-Val	GCST90200431	5:55564890-56064890	1.06395223741167	0.676110691290905	0.115571586663535	1.0
MR-IVW LD	valine	HMDB0000883	alanine	HMDB0000161	met-d-Val	GCST90200431	6:108910874-109410874	-0.824707011898954	0.678153651477437	0.223944383784786	1.0
MR-IVW LD	valine	HMDB0000883	alanine	HMDB0000161	met-d-Val	GCST90200431	12:56199875-57115338	0.811479197031491	0.382831806016061	0.0340334211309329	2.0
MR-IVW LD	valine	HMDB0000883	alanine	HMDB0000161	met-d-Val	GCST90200431	12:122278263-122778263	-0.573881717972993	0.509812778034532	0.260304588585658	1.0
MR-IVW LD	valine	HMDB0000883	alanine	HMDB0000161	met-d-Val	GCST90200431	14:102468052-102968052	-0.43902191149003	0.662921289404705	0.507808803844991	1.0
MR-IVW LD	valine	HMDB0000883	alanine	HMDB0000161	met-d-Val	GCST90200431	16:69315747-70918195	-0.389945559231059	0.261362171132401	0.135705966169158	1.0
MR-IVW LD	valine	HMDB0000883	alanine	HMDB0000161	met-d-Val	GCST90200431	17:6935779-7435779	0.464029754502819	0.271819479956924	0.0877988727349195	1.0
MR-IVW LD	valine	HMDB0000883	alanine	HMDB0000161	met-d-Val	GCST90200431	17:79384062-79884062	1.65932923383697	0.629518645756836	0.0083921907374466	1.0
MR-IVW LD	valine	HMDB0000883	alanine	HMDB0000161	met-d-Val	GCST90200431	19:49050431-49611255	-0.356969229813567	0.256062902247519	0.163296915862446	4.0
MR-IVW LD	cholesterol	HMDB0000067	adenosine	HMDB0000050	M00063	M00555	1:109571511-110071511	0.717509293470046	0.16709120532864	1.7538945793217e-05	1.0
MR-IVW LD	threonine	HMDB0000167	glutamine	HMDB0000641	GCST90200432	met-d-Gln	2:27589369-28089369	0.586580635249656	0.0416622210936957	5.08126715020522e-45	1.0
MR-IVW LD	threonine	HMDB0000167	glutamine	HMDB0000641	GCST90200432	met-d-Gln	2:211290507-211790507	0.0575514870775677	0.0365044239693521	0.114896345905789	1.0
MR-IVW LD	threonine	HMDB0000167	glutamine	HMDB0000641	GCST90200432	met-d-Gln	12:46938082-47438082	0.0178045590346953	0.0432915813321427	0.680874050363321	1.0
MR-IVW LD	threonine	HMDB0000167	glutamine	HMDB0000641	GCST90200432	met-d-Gln	14:100594368-101094368	-0.320137142180153	0.0483385418964308	3.5242584235053696e-11	1.0
MR-IVW LD	asparagine	HMDB0000168	taurochenodeoxycholate	HMDB0000951	bioa_003	M18494	2:27480940-27980940	0.493526066602943	0.308453791626839	0.109598583399115	1.0
MR-IVW LD	asparagine	HMDB0000168	taurochenodeoxycholate	HMDB0000951	bioa_003	M18494	4:178111051-178611051	-0.404464294032145	0.355733656196947	0.255544012295895	1.0
MR-IVW LD	asparagine	HMDB0000168	taurochenodeoxycholate	HMDB0000951	bioa_003	M18494	7:97252737-97752737	0.435013333718453	0.263402569040531	0.0986334295193777	1.0
MR-IVW LD	asparagine	HMDB0000168	taurochenodeoxycholate	HMDB0000951	bioa_003	M18494	11:61853420-62353420	0.22087805898223	0.233427948697129	0.344027943080483	1.0
MR-IVW LD	asparagine	HMDB0000168	taurochenodeoxycholate	HMDB0000951	bioa_003	M18494	12:46900176-47400176	0.0927601372590399	0.403779421009949	0.818301791692601	1.0
MR-IVW LD	asparagine	HMDB0000168	taurochenodeoxycholate	HMDB0000951	bioa_003	M18494	14:103514503-104812812	-0.0022924358642372	0.0879790179275922	0.979212177291555	3.0
MR-IVW LD	alanine	HMDB0000161	glutamine	HMDB0000641	M32339	M00053	2:27480940-27980940	-0.672655484279312	0.129810707492498	2.19733356547648e-07	1.0
MR-IVW LD	alanine	HMDB0000161	glutamine	HMDB0000641	M32339	M00053	12:46962370-47462370	0.630456398540529	0.173375509598644	0.000276513915638	1.0
MR-IVW LD	isoleucine	HMDB0000172	guanidinoacetate	HMDB0000128	met-d-Ile	GCST90200384	2:27480940-28253174	-1.03227114166261	0.565251288317208	0.0678176802749329	1.0
MR-IVW LD	isoleucine	HMDB0000172	guanidinoacetate	HMDB0000128	met-d-Ile	GCST90200384	2:165251927-165751927	-0.579702985178102	0.51700544459176	0.262172712359381	1.0
MR-IVW LD	isoleucine	HMDB0000172	guanidinoacetate	HMDB0000128	met-d-Ile	GCST90200384	4:88890833-89475171	0.197154943753241	0.20459575289014	0.335230631057584	2.0
MR-IVW LD	isoleucine	HMDB0000172	guanidinoacetate	HMDB0000128	met-d-Ile	GCST90200384	8:76193463-76693463	-0.350449999298151	0.650501758801536	0.590067667740698	1.0
MR-IVW LD	isoleucine	HMDB0000172	guanidinoacetate	HMDB0000128	met-d-Ile	GCST90200384	12:56611458-57111458	0.145420562558259	0.463122220759188	0.753520734978432	1.0
MR-IVW LD	isoleucine	HMDB0000172	guanidinoacetate	HMDB0000128	met-d-Ile	GCST90200384	16:69331471-69831471	0.266426987309023	0.575158211517062	0.643203939719939	1.0
MR-IVW LD	isoleucine	HMDB0000172	guanidinoacetate	HMDB0000128	met-d-Ile	GCST90200384	16:69865519-70914672	-0.208184560138825	0.323407750235952	0.519755969206147	1.0
MR-IVW LD	isoleucine	HMDB0000172	guanidinoacetate	HMDB0000128	met-d-Ile	GCST90200384	17:6935779-7435779	-0.576992143828753	0.473455961288401	0.222965003841235	1.0
MR-IVW LD	isoleucine	HMDB0000172	guanidinoacetate	HMDB0000128	met-d-Ile	GCST90200384	19:49069664-49569664	-0.0037541937855934	0.438777928557655	0.993173365116068	1.0
MR-IVW LD	histidine	HMDB0000177	thyroxine	HMDB0000248	M00059	GCST90200293	4:9731889-10602550	0.103295363931571	0.129575451442207	0.425344682271885	1.0
MR-IVW LD	glutamine	HMDB0000641	glutamate	HMDB0000148	GCST90200419	bioa_007	12:56335248-57115338	-0.0048694618989116	0.0350320999921702	0.889450149047983	1.0
MR-IVW LD	histidine	HMDB0000177	paraxanthine	HMDB0001860	met-d-His	M18254	1:168963261-169463261	0.557483598377489	0.699388514328122	0.425392114734551	1.0
MR-IVW LD	histidine	HMDB0000177	paraxanthine	HMDB0001860	met-d-His	M18254	2:27491237-27991237	0.917488767690809	0.507229562625811	0.0704784236098502	1.0
MR-IVW LD	histidine	HMDB0000177	paraxanthine	HMDB0001860	met-d-His	M18254	2:211290507-212074453	0.202848271036892	0.391865978139451	0.604704542027103	1.0
MR-IVW LD	histidine	HMDB0000177	paraxanthine	HMDB0001860	met-d-His	M18254	3:148408762-149190142	-0.584087663181984	0.391744613797345	0.135963878130599	2.0
MR-IVW LD	histidine	HMDB0000177	paraxanthine	HMDB0001860	met-d-His	M18254	8:145389726-145889726	0.865757016579975	0.580241404729132	0.135682501430985	1.0
MR-IVW LD	histidine	HMDB0000177	paraxanthine	HMDB0001860	met-d-His	M18254	12:46932531-47432531	0.375042401821928	0.675076323279468	0.578514721507943	1.0
MR-IVW LD	histidine	HMDB0000177	paraxanthine	HMDB0001860	met-d-His	M18254	12:56610020-57110020	0.241728434162299	0.366369658027233	0.509386153315643	1.0
MR-IVW LD	histidine	HMDB0000177	paraxanthine	HMDB0001860	met-d-His	M18254	12:95659569-96755187	-0.103779742156396	0.235843611724522	0.659910841491493	3.0
MR-IVW LD	histidine	HMDB0000177	paraxanthine	HMDB0001860	met-d-His	M18254	14:21241151-21765620	-0.0295262820749037	0.679104487722894	0.965320293449228	1.0
MR-IVW LD	histidine	HMDB0000177	paraxanthine	HMDB0001860	met-d-His	M18254	14:94599201-95099201	0.277095826495215	0.584980078156574	0.635725114509723	1.0
MR-IVW LD	histidine	HMDB0000177	paraxanthine	HMDB0001860	met-d-His	M18254	15:43028726-45092210	0.120300512102008	0.661652816561065	0.855725415320076	1.0
MR-IVW LD	histidine	HMDB0000177	paraxanthine	HMDB0001860	met-d-His	M18254	20:38915692-39415692	0.0691747078564959	0.596631855262282	0.907698485974458	1.0
MR-IVW LD	glutamine	HMDB0000641	cytidine	HMDB0000089	GCST90200419	GCST90200429	12:56335248-57115338	-0.0700765479227756	0.0699552996583613	0.316472455409196	1.0
MR-IVW LD	3-methyl-2-oxobutyrate	HMDB0000019	isoleucine	HMDB0000172	GCST90199677	met-d-Ile	4:88953670-89453670	0.481349750435001	0.0327945476228656	8.95286079177408e-49	1.0
MR-IVW LD	trans-urocanate	HMDB0000301	caffeine	HMDB0001847	GCST90200416	GCST90200436	8:17963874-18463874	0.0288210035821042	0.180620465887565	0.873222447741926	1.0
MR-IVW LD	trans-urocanate	HMDB0000301	caffeine	HMDB0001847	GCST90200416	GCST90200436	12:96124750-96624750	0.0186019812977484	0.0539088414788401	0.730046524417605	1.0
MR-IVW LD	trans-urocanate	HMDB0000301	caffeine	HMDB0001847	GCST90200416	GCST90200436	19:51269710-51769710	-0.0431351939196944	0.17976021941191	0.810361560766664	1.0
MR-IVW LD	myo-inositol	HMDB0000211	n-acetylornithine	HMDB0003357	GCST90200401	M15630	16:24676314-25176314	0.232365798193587	0.179253615749338	0.194873424102934	1.0
MR-IVW LD	5-acetylamino-6-formylamino-3-methyluracil	HMDB0011105	arachidonate (20:4n6)	HMDB0001043	GCST90200680	GCST90200358	8:17743764-18765840	-0.0206591912366655	0.0252675231741638	0.413575131960628	7.0
MR-IVW LD	gluconate	HMDB0000625	glycine	HMDB0000123	GCST90200373	GCST90200707	4:99521223-100894070	0.0680354318662038	0.0591850125555973	0.250334131022522	2.0
MR-IVW LD	alpha-tocopherol	HMDB0001893	glutamate	HMDB0000148	GCST90200302	bioa_007	1:62651807-63403953	-0.0790056062436583	0.0938308862751287	0.399787953452114	1.0
MR-IVW LD	inositol 1-phosphate (i1p)	HMDB0000213	phosphate	HMDB0001429	M01481	GCST90200393	1:5349333-5849333	-0.0224251767885544	0.0815725709848113	0.783384806817652	1.0
MR-IVW LD	inositol 1-phosphate (i1p)	HMDB0000213	phosphate	HMDB0001429	M01481	GCST90200393	4:31607204-32397858	-0.012554184894226	0.0776110149301159	0.871496607699944	1.0
MR-IVW LD	inositol 1-phosphate (i1p)	HMDB0000213	phosphate	HMDB0001429	M01481	GCST90200393	4:66148855-66648855	-0.0712281684329529	0.0801875191923765	0.374395527829412	1.0
MR-IVW LD	inositol 1-phosphate (i1p)	HMDB0000213	phosphate	HMDB0001429	M01481	GCST90200393	10:114775621-115275621	0.0163601189132508	0.0798625775395535	0.83768668036751	1.0
MR-IVW LD	inositol 1-phosphate (i1p)	HMDB0000213	phosphate	HMDB0001429	M01481	GCST90200393	12:62771708-63271708	-0.0153818869424289	0.0824483491957404	0.8520025603404	1.0
MR-IVW LD	inositol 1-phosphate (i1p)	HMDB0000213	phosphate	HMDB0001429	M01481	GCST90200393	15:77060646-77560646	0.0287310031551514	0.0787790955431861	0.715332828288334	1.0
MR-IVW LD	7-methylxanthine	HMDB0001991	valine	HMDB0000883	GCST90199754	met-d-Val	1:197801712-198301712	-0.0055998287037306	0.0477954171550826	0.906731313683949	1.0
MR-IVW LD	7-methylxanthine	HMDB0001991	valine	HMDB0000883	GCST90199754	met-d-Val	15:74777880-75578595	0.125983093427117	0.0428789025699783	0.0033021583677452	1.0
MR-IVW LD	1-(1-enyl-stearoyl)-2-arachidonoyl-gpe (p-18:0/20:4)*	HMDB0005779	5-oxoproline	HMDB0000267	GCST90200058	M01494	11:61307803-62000560	0.0448498909415448	0.0597998545887261	0.453254704753734	1.0
MR-IVW LD	oleamide	HMDB0002117	orotidine	HMDB0000788	M32458	GCST90200681	12:21138621-21638621	0.0610184826589896	0.103756274847408	0.556468941719107	1.0
MR-IVW LD	oleamide	HMDB0002117	orotidine	HMDB0000788	M32458	GCST90200681	19:15740431-16240431	-0.284726823574201	0.164658050394846	0.0837731728992693	1.0
MR-IVW LD	betaine	HMDB0000043	arginine	HMDB0000517	GCST90200425	M01638	2:211290507-211790507	0.604408579766511	0.13531535367907	7.94477720675548e-06	1.0
MR-IVW LD	betaine	HMDB0000043	arginine	HMDB0000517	GCST90200425	M01638	5:78081434-78907016	0.156178829295109	0.0798247349730552	0.0504037241172897	1.0
MR-IVW LD	betaine	HMDB0000043	arginine	HMDB0000517	GCST90200425	M01638	6:160264283-160825366	-0.284261275077172	0.148494695935836	0.0555836587707685	1.0
MR-IVW LD	betaine	HMDB0000043	arginine	HMDB0000517	GCST90200425	M01638	12:68601-568601	0.0577850548732498	0.1155701097465	0.617075077451974	1.0
MR-IVW LD	glycochenodeoxycholate	HMDB0000637	7-methylxanthine	HMDB0001991	M32346	M34390	6:156877825-157377825	0.186002487000926	0.186002487000926	0.317310507862914	1.0
MR-IVW LD	betaine	HMDB0000043	guanidinoacetate	HMDB0000128	M03141	GCST90200384	2:211337631-211837631	-0.567358958218979	0.133036791475939	2.00191501817063e-05	1.0
MR-IVW LD	betaine	HMDB0000043	guanidinoacetate	HMDB0000128	M03141	GCST90200384	5:78095798-78666416	-0.002435014947394	0.0895075832243835	0.978296573984661	2.0
MR-IVW LD	betaine	HMDB0000043	guanidinoacetate	HMDB0000128	M03141	GCST90200384	12:30349-530349	-0.156875601351974	0.160001628817004	0.32685785817648	1.0
MR-IVW LD	citrulline	HMDB0000904	1-stearoyl-2-oleoyl-gps (18:0/18:1)	HMDB0010163	M02132	GCST90199652	10:97115163-97871266	0.0097903464043513	0.157785886337078	0.950524366250658	1.0
MR-IVW LD	pyruvate	HMDB0000243	phenylalanine	HMDB0000159	met-d-Pyruvate	bioa_016	1:154991807-156271079	0.143684482500293	0.129096570081128	0.265708429488992	1.0
MR-IVW LD	pyruvate	HMDB0000243	phenylalanine	HMDB0000159	met-d-Pyruvate	bioa_016	1:207429229-207929229	0.208186554465659	0.187218124519477	0.266138150338732	1.0
MR-IVW LD	pyruvate	HMDB0000243	phenylalanine	HMDB0000159	met-d-Pyruvate	bioa_016	2:27480940-28253616	-0.432707440105115	0.130766829889731	0.0009362983711706	1.0
MR-IVW LD	pyruvate	HMDB0000243	phenylalanine	HMDB0000159	met-d-Pyruvate	bioa_016	2:60468043-60968043	0.0813547755342123	0.174207228124651	0.640499878071615	1.0
MR-IVW LD	pyruvate	HMDB0000243	phenylalanine	HMDB0000159	met-d-Pyruvate	bioa_016	2:173097338-173854224	0.0651012579902859	0.0669077677186903	0.330553302098771	1.0
MR-IVW LD	pyruvate	HMDB0000243	phenylalanine	HMDB0000159	met-d-Pyruvate	bioa_016	3:56611222-57111222	0.0305650786130094	0.164328379639841	0.85244476132855	1.0
MR-IVW LD	pyruvate	HMDB0000243	phenylalanine	HMDB0000159	met-d-Pyruvate	bioa_016	5:131157493-131957429	-0.195187691437712	0.133324925845428	0.143193948346827	1.0
MR-IVW LD	pyruvate	HMDB0000243	phenylalanine	HMDB0000159	met-d-Pyruvate	bioa_016	8:106322270-106822270	0.0664577559924582	0.1748888315591	0.703945415151674	1.0
MR-IVW LD	pyruvate	HMDB0000243	phenylalanine	HMDB0000159	met-d-Pyruvate	bioa_016	9:135611502-136391870	-0.528987497204643	0.198419916430847	0.0076759692964447	1.0
MR-IVW LD	pyruvate	HMDB0000243	phenylalanine	HMDB0000159	met-d-Pyruvate	bioa_016	10:2869150-3388009	-0.0052223023296742	0.0607244456939036	0.931466417227289	1.0
MR-IVW LD	pyruvate	HMDB0000243	phenylalanine	HMDB0000159	met-d-Pyruvate	bioa_016	11:56961646-57461646	-0.852887718226662	0.199226283164368	1.86055357988842e-05	1.0
MR-IVW LD	pyruvate	HMDB0000243	phenylalanine	HMDB0000159	met-d-Pyruvate	bioa_016	12:48145900-49077761	-0.0828666785761738	0.0680537902053506	0.223351525371101	2.0
MR-IVW LD	pyruvate	HMDB0000243	phenylalanine	HMDB0000159	met-d-Pyruvate	bioa_016	16:69379588-70929689	-0.228904671347772	0.130952329146322	0.0804640274187082	1.0
MR-IVW LD	pyruvate	HMDB0000243	phenylalanine	HMDB0000159	met-d-Pyruvate	bioa_016	18:43532791-44032791	-0.106276650053941	0.212129042023842	0.616371122919098	1.0
MR-IVW LD	pyruvate	HMDB0000243	phenylalanine	HMDB0000159	met-d-Pyruvate	bioa_016	21:45449580-45972811	0.212958317911295	0.102630514656044	0.0379865347714744	1.0
MR-IVW LD	citrulline	HMDB0000904	orotate	HMDB0000226	M02132	GCST90200392	10:97115163-97871266	0.154356773497622	0.157066433328198	0.325731322685079	1.0
MR-IVW LD	leucine	HMDB0000687	orotidine	HMDB0000788	M00060	GCST90200681	4:88976422-89476422	0.131846361123192	0.121885038336932	0.279373763663401	1.0
MR-IVW LD	leucine	HMDB0000687	orotidine	HMDB0000788	M00060	GCST90200681	6:45295851-45795851	-0.0045727333891293	0.17623312357909	0.979299555354875	1.0
MR-IVW LD	creatinine	HMDB0000562	inosine	HMDB0000195	GCST90200366	GCST90200394	16:20142332-20642332	0.102591390781831	0.223375155266077	0.646034234808748	1.0
MR-IVW LD	2-aminobutyrate	HMDB0000452	n-acetylornithine	HMDB0003357	M32348	M15630	2:64958074-65458074	-0.144779863751132	0.124097026072399	0.243345009148763	1.0
MR-IVW LD	2-aminobutyrate	HMDB0000452	n-acetylornithine	HMDB0003357	M32348	M15630	4:88993818-89493818	0.0335641352505118	0.156632631169055	0.830324257655795	1.0
MR-IVW LD	histidine	HMDB0000177	n-acetylornithine	HMDB0003357	bioa_009	M15630	2:27492603-27992603	-0.216510205469652	0.395366462161974	0.583953507744791	1.0
MR-IVW LD	histidine	HMDB0000177	n-acetylornithine	HMDB0003357	bioa_009	M15630	2:211331245-211831245	0.483603536705015	0.362702652528761	0.182422439451736	1.0
MR-IVW LD	histidine	HMDB0000177	n-acetylornithine	HMDB0003357	bioa_009	M15630	3:186208322-186708322	-0.651323370181775	0.455926359127242	0.153127451019669	1.0
MR-IVW LD	histidine	HMDB0000177	n-acetylornithine	HMDB0003357	bioa_009	M15630	4:186893802-187393802	0.0170815810085087	0.239142134119134	0.943056670967046	1.0
MR-IVW LD	histidine	HMDB0000177	n-acetylornithine	HMDB0003357	bioa_009	M15630	8:145389726-145889726	0.224229103056152	0.556956159203994	0.687244420760598	1.0
MR-IVW LD	histidine	HMDB0000177	n-acetylornithine	HMDB0003357	bioa_009	M15630	9:135904304-136404304	1.19000997299566	0.464847645701428	0.0104672163271116	1.0
MR-IVW LD	histidine	HMDB0000177	n-acetylornithine	HMDB0003357	bioa_009	M15630	12:56615040-57115040	0.430042902811119	0.452286501232386	0.341695924523079	1.0
MR-IVW LD	histidine	HMDB0000177	n-acetylornithine	HMDB0003357	bioa_009	M15630	12:96083535-96730076	-0.346689075099575	0.201136872959795	0.0847714918224356	3.0
MR-IVW LD	histidine	HMDB0000177	n-acetylornithine	HMDB0003357	bioa_009	M15630	14:21229605-21729605	-0.0293089968784253	0.593507186788181	0.960614301950024	1.0
MR-IVW LD	histidine	HMDB0000177	n-acetylornithine	HMDB0003357	bioa_009	M15630	15:58473939-58973939	-0.891257912275117	0.608663940090323	0.143115898802514	1.0
MR-IVW LD	bilirubin (z,z)	HMDB0000054	phenylalanine	HMDB0000159	M27716	M00064	2:234140469-234918570	-0.0290249987662189	0.0386999983549583	0.453254704753734	1.0
MR-IVW LD	n-acetylornithine	HMDB0003357	taurine	HMDB0000251	M15630	bioa_034	2:73124156-74349562	-0.0073817799586922	0.0140701279903609	0.59983209038353	2.0
MR-IVW LD	spermidine	HMDB0001257	trans-urocanate	HMDB0000301	GCST90200423	GCST90200416	1:247789451-248289451	0.0448847988484514	0.145610332578808	0.757889946551823	1.0
MR-IVW LD	3-methyl-2-oxobutyrate	HMDB0000019	theobromine	HMDB0002825	GCST90199677	M18392	4:88953670-89453670	-0.0107561949003797	0.133376816764719	0.935724149629179	1.0
MR-IVW LD	1-methylurate	HMDB0003099	arginine	HMDB0000517	M34395	M01638	8:18010431-18510431	-0.0148089957080316	0.0829303759649775	0.858274230547458	1.0
MR-IVW LD	5-oxoproline	HMDB0000267	n6,n6,n6-trimethyllysine	HMDB0001325	M01494	GCST90200344	8:144903138-145403138	-0.0693174241765574	0.0486746032777125	0.15441799233163	1.0
MR-IVW LD	phosphoethanolamine	HMDB0000224	trans-urocanate	HMDB0000301	GCST90200281	GCST90200416	1:21573292-22073292	-0.245421659843468	0.170423878330816	0.149848682304181	1.0
MR-IVW LD	phosphoethanolamine	HMDB0000224	trans-urocanate	HMDB0000301	GCST90200281	GCST90200416	1:27206842-27706842	0.0785345004110758	0.183121843487825	0.668021667119855	1.0
MR-IVW LD	cysteinylglycine	HMDB0000078	dehydroepiandrosterone sulfate (dhea-s)	HMDB0001032	GCST90200364	GCST90199673	16:15885043-16385043	-0.236909900911036	0.150779664049381	0.116128665235883	1.0
MR-IVW LD	cysteinylglycine	HMDB0000078	dehydroepiandrosterone sulfate (dhea-s)	HMDB0001032	GCST90200364	GCST90199673	16:89076223-90262231	-0.0255638328329865	0.067348324937774	0.704259902884747	2.0
MR-IVW LD	cysteinylglycine	HMDB0000078	dehydroepiandrosterone sulfate (dhea-s)	HMDB0001032	GCST90200364	GCST90199673	19:52317323-52817323	0.358022773465854	0.183258442284162	0.0507426763354352	1.0
MR-IVW LD	2-oxoarginine*	HMDB0004225	valine	HMDB0000883	GCST90199903	M01649	4:102938709-103438709	0.0804031554361463	0.192967573046752	0.676922239021381	1.0
MR-IVW LD	2-oxoarginine*	HMDB0004225	valine	HMDB0000883	GCST90199903	M01649	6:160310824-160819068	0.0081379392624377	0.154620845986338	0.95802545547068	1.0
MR-IVW LD	glycerol 3-phosphate	HMDB0000126	cysteinylglycine	HMDB0000078	GCST90199638	GCST90200364	1:20921386-22251981	-0.0113195572000757	0.057779978540977	0.844682213927069	5.0
MR-IVW LD	glycerol 3-phosphate	HMDB0000126	cysteinylglycine	HMDB0000078	GCST90199638	GCST90200364	20:5231344-5731344	0.0801963162548671	0.179153343001363	0.654412571692892	1.0
MR-IVW LD	pyruvate	HMDB0000243	2-oxoarginine*	HMDB0004225	met-d-Pyruvate	GCST90199903	1:25486369-25986369	0.225800820895009	0.592338057240978	0.70305290322181	1.0
MR-IVW LD	pyruvate	HMDB0000243	2-oxoarginine*	HMDB0004225	met-d-Pyruvate	GCST90199903	1:154991807-156271079	0.126006797194328	0.324103555858401	0.697434749957102	2.0
MR-IVW LD	pyruvate	HMDB0000243	2-oxoarginine*	HMDB0004225	met-d-Pyruvate	GCST90199903	1:207429229-207929229	-0.165930890465894	0.600846503119122	0.782423746504817	1.0
MR-IVW LD	pyruvate	HMDB0000243	2-oxoarginine*	HMDB0004225	met-d-Pyruvate	GCST90199903	2:27480940-28253616	-1.12085228748609	0.568498864012901	0.0486553018354255	1.0
MR-IVW LD	pyruvate	HMDB0000243	2-oxoarginine*	HMDB0004225	met-d-Pyruvate	GCST90199903	2:60468043-60968043	-0.31454759477255	0.622035638902928	0.613085133864803	1.0
MR-IVW LD	pyruvate	HMDB0000243	2-oxoarginine*	HMDB0004225	met-d-Pyruvate	GCST90199903	2:173097338-173854224	0.13850247781634	0.211370696737166	0.512301237466819	1.0
MR-IVW LD	pyruvate	HMDB0000243	2-oxoarginine*	HMDB0004225	met-d-Pyruvate	GCST90199903	3:56611222-57111222	-0.215720422568392	0.541233895983301	0.690208941998853	1.0
MR-IVW LD	pyruvate	HMDB0000243	2-oxoarginine*	HMDB0004225	met-d-Pyruvate	GCST90199903	5:35956855-36456855	0.611311450266323	0.59181503948521	0.301630378073668	1.0
MR-IVW LD	pyruvate	HMDB0000243	2-oxoarginine*	HMDB0004225	met-d-Pyruvate	GCST90199903	5:131157493-131957429	0.21332463175115	0.421324576525245	0.612632737784104	1.0
MR-IVW LD	pyruvate	HMDB0000243	2-oxoarginine*	HMDB0004225	met-d-Pyruvate	GCST90199903	7:50177982-50677982	0.218490352606944	0.643634773334091	0.73426077669085	1.0
MR-IVW LD	pyruvate	HMDB0000243	2-oxoarginine*	HMDB0004225	met-d-Pyruvate	GCST90199903	8:106322270-106822270	-0.466373164616278	0.50808763854202	0.358671715062994	1.0
MR-IVW LD	pyruvate	HMDB0000243	2-oxoarginine*	HMDB0004225	met-d-Pyruvate	GCST90199903	9:135611502-136391870	0.0868833433953248	0.334187038957158	0.794875976400046	3.0
MR-IVW LD	pyruvate	HMDB0000243	2-oxoarginine*	HMDB0004225	met-d-Pyruvate	GCST90199903	10:2869150-3388009	0.0084254221258776	0.182036813214471	0.963083759288698	2.0
MR-IVW LD	pyruvate	HMDB0000243	2-oxoarginine*	HMDB0004225	met-d-Pyruvate	GCST90199903	11:56961646-57461646	-0.934540904808805	0.639965407705108	0.1442078910624	1.0
MR-IVW LD	pyruvate	HMDB0000243	2-oxoarginine*	HMDB0004225	met-d-Pyruvate	GCST90199903	12:48145900-49077761	0.0865809717255583	0.162135749762224	0.593339480055054	9.0
MR-IVW LD	pyruvate	HMDB0000243	2-oxoarginine*	HMDB0004225	met-d-Pyruvate	GCST90199903	16:69379588-70929689	-0.130276779858847	0.311457396625014	0.675741518697262	3.0
MR-IVW LD	pyruvate	HMDB0000243	2-oxoarginine*	HMDB0004225	met-d-Pyruvate	GCST90199903	16:70994871-71494871	-1.33419351116501	0.640966496724037	0.0373850617401272	1.0
MR-IVW LD	pyruvate	HMDB0000243	2-oxoarginine*	HMDB0004225	met-d-Pyruvate	GCST90199903	16:87636490-88136490	-0.660272171898268	0.676271211772042	0.328894878101314	1.0
MR-IVW LD	pyruvate	HMDB0000243	2-oxoarginine*	HMDB0004225	met-d-Pyruvate	GCST90199903	18:43532791-44032791	0.72984960039616	0.677251228051524	0.281183510190084	1.0
MR-IVW LD	pyruvate	HMDB0000243	2-oxoarginine*	HMDB0004225	met-d-Pyruvate	GCST90199903	21:45449580-45972811	0.540772428117448	0.29308488805469	0.0650222482861732	2.0
MR-IVW LD	tryptophan	HMDB0000929	biliverdin	HMDB0001008	bioa_020	M02137	2:27480940-27980940	-0.682450225904806	0.367473198564125	0.063290832233344	1.0
MR-IVW LD	tryptophan	HMDB0000929	biliverdin	HMDB0001008	bioa_020	M02137	4:156560755-157060755	-0.166071285193708	0.176450740518314	0.346614432503049	1.0
MR-IVW LD	tryptophan	HMDB0000929	biliverdin	HMDB0001008	bioa_020	M02137	6:111336667-112095774	-0.11933426245191	0.213978677499977	0.577054511307162	1.0
MR-IVW LD	sphingosine 1-phosphate	HMDB0000277	choline phosphate	HMDB0001565	GCST90199657	GCST90200363	17:74160792-74684003	0.0604096780848782	0.121949298822372	0.620340970040251	2.0
MR-IVW LD	alanine	HMDB0000161	citrulline	HMDB0000904	M32339	bioa_005	2:27480940-27980940	-0.330138690403221	0.0634516029988892	1.96096869587155e-07	1.0
MR-IVW LD	alanine	HMDB0000161	citrulline	HMDB0000904	M32339	bioa_005	12:46962370-47462370	0.347535027186923	0.0846820241683533	4.06067461337526e-05	1.0
MR-IVW LD	aspartate	HMDB0000191	3-hydroxybutyrate (bhba)	HMDB0000011	bioa_004	GCST90200367	2:211431243-211931243	-0.155637721084201	0.325049587736443	0.632072208554775	1.0
MR-IVW LD	aspartate	HMDB0000191	3-hydroxybutyrate (bhba)	HMDB0000011	bioa_004	GCST90200367	4:178111051-178611051	0.151705227178079	0.107944935076706	0.159903976227893	1.0
MR-IVW LD	aspartate	HMDB0000191	3-hydroxybutyrate (bhba)	HMDB0000011	bioa_004	GCST90200367	12:101969766-102469766	-0.0052849005252378	0.163576561750234	0.974226093225467	1.0
MR-IVW LD	glutamate	HMDB0000148	glutamine	HMDB0000641	GCST90200412	met-d-Gln	5:36388589-36888589	-0.0244559261937071	0.0416604574216859	0.557183754050052	1.0
MR-IVW LD	sphinganine-1-phosphate	HMDB0001383	aspartate	HMDB0000191	GCST90199845	bioa_004	17:74160792-74669333	-0.0750879142716689	0.0763864845083093	0.325607438656319	1.0
MR-IVW LD	inositol 1-phosphate (i1p)	HMDB0000213	choline	HMDB0000097	M01481	M15506	1:5349333-5849333	-0.0511971456266953	0.0866413233682544	0.554581334468173	1.0
MR-IVW LD	inositol 1-phosphate (i1p)	HMDB0000213	choline	HMDB0000097	M01481	M15506	4:31607204-32397858	0.118260121604429	0.0824237211182382	0.151349055248387	1.0
MR-IVW LD	inositol 1-phosphate (i1p)	HMDB0000213	choline	HMDB0000097	M01481	M15506	4:66148855-66648855	-0.048670870358154	0.08517402312677	0.567709166197355	1.0
MR-IVW LD	inositol 1-phosphate (i1p)	HMDB0000213	choline	HMDB0000097	M01481	M15506	6:20616244-21116244	0.0994320083907607	0.0880683502889597	0.258884225947616	1.0
MR-IVW LD	inositol 1-phosphate (i1p)	HMDB0000213	choline	HMDB0000097	M01481	M15506	10:114775621-115275621	0.123687944593228	0.0848145905782131	0.144748686602995	1.0
MR-IVW LD	inositol 1-phosphate (i1p)	HMDB0000213	choline	HMDB0000097	M01481	M15506	12:47079779-47579779	-0.0840224470416325	0.0869197728016885	0.333710695743564	1.0
MR-IVW LD	inositol 1-phosphate (i1p)	HMDB0000213	choline	HMDB0000097	M01481	M15506	12:62771708-63271708	0.0636874382342629	0.0875702275721115	0.467058901715174	1.0
MR-IVW LD	inositol 1-phosphate (i1p)	HMDB0000213	choline	HMDB0000097	M01481	M15506	14:96380570-96880570	-0.168634422957523	0.0884913308588983	0.0566942831533436	1.0
MR-IVW LD	inositol 1-phosphate (i1p)	HMDB0000213	choline	HMDB0000097	M01481	M15506	15:77060646-77560646	-0.0520137822242213	0.0836743453172259	0.534190700266452	1.0
MR-IVW LD	isoleucine	HMDB0000172	cystine	HMDB0000192	bioa_010	GCST90200382	2:27480940-27980940	-0.280271106758543	0.4717008124129	0.552397515431469	1.0
MR-IVW LD	isoleucine	HMDB0000172	cystine	HMDB0000192	bioa_010	GCST90200382	4:88976422-89476422	0.262767833471175	0.256739450596928	0.306080692662027	1.0
MR-IVW LD	isoleucine	HMDB0000172	cystine	HMDB0000192	bioa_010	GCST90200382	12:56615040-57115040	-0.0079549576773218	0.520708822622171	0.987811055333945	1.0
MR-IVW LD	isoleucine	HMDB0000172	cystine	HMDB0000192	bioa_010	GCST90200382	16:70059237-70559237	0.908401659746463	0.33804929866421	0.0072056613101832	1.0
MR-IVW LD	cholesterol	HMDB0000067	taurocholate	HMDB0000036	M00063	M18497	1:109571511-110071511	-0.1633898473645	0.233102848906688	0.483343843191818	1.0
MR-IVW LD	glucose	HMDB0000122	isoleucine	HMDB0000172	M20489	M01125	2:169551488-170051488	-1.2029844400344403e-308	0.180895021561677	1.0	1.0
MR-IVW LD	7-methylxanthine	HMDB0001991	mannose	HMDB0000169	GCST90199754	GCST90200435	1:197801712-198301712	0.0150398193288724	0.178896218990095	0.93300071361068	1.0
MR-IVW LD	7-methylxanthine	HMDB0001991	mannose	HMDB0000169	GCST90199754	GCST90200435	15:74777880-75578595	-0.0032742820102877	0.160499990014338	0.983723875230355	1.0
MR-IVW LD	tryptophan	HMDB0000929	histidine	HMDB0000177	M00054	bioa_009	3:20813578-21313578	-0.0385467083950084	0.0477654379120299	0.419666483151304	1.0
MR-IVW LD	tryptophan	HMDB0000929	histidine	HMDB0000177	M00054	bioa_009	3:189559163-190059163	-0.0503908843765324	0.0544178017025199	0.354445980249809	1.0
MR-IVW LD	tryptophan	HMDB0000929	histidine	HMDB0000177	M00054	bioa_009	4:156579823-157079823	-0.0119295472909998	0.0448479221466197	0.790239209022647	1.0
MR-IVW LD	tryptophan	HMDB0000929	histidine	HMDB0000177	M00054	bioa_009	5:142947848-143447848	0.0653903897069024	0.0477650764842243	0.170999274909844	1.0
MR-IVW LD	tryptophan	HMDB0000929	histidine	HMDB0000177	M00054	bioa_009	5:153760041-154260041	0.0368409427376068	0.0544179360969079	0.49840595436651	1.0
MR-IVW LD	tryptophan	HMDB0000929	histidine	HMDB0000177	M00054	bioa_009	6:111281159-111781159	0.0485904644594253	0.0463207478164204	0.294178118417221	1.0
MR-IVW LD	tryptophan	HMDB0000929	histidine	HMDB0000177	M00054	bioa_009	6:125293311-125793311	0.0164904392229201	0.0496699976593992	0.739889259006744	1.0
MR-IVW LD	tryptophan	HMDB0000929	histidine	HMDB0000177	M00054	bioa_009	7:14057409-14557409	-0.0641865759015392	0.0533554246895585	0.228976320551481	1.0
MR-IVW LD	tryptophan	HMDB0000929	histidine	HMDB0000177	M00054	bioa_009	11:116404435-116904435	0.0107246000731684	0.0533562192694997	0.840698574067511	1.0
MR-IVW LD	tryptophan	HMDB0000929	histidine	HMDB0000177	M00054	bioa_009	16:53794515-54294515	-0.0325963637955139	0.054417969608538	0.549172884569565	1.0
MR-IVW LD	dihydroorotate	HMDB03349	3-hydroxybutyrate (bhba)	HMDB0000011	GCST90200444	met-d-bOHbutyrate	5:53379047-53879047	-0.0377615952929914	0.0481384873206281	0.432783921227769	1.0
MR-IVW LD	dihydroorotate	HMDB03349	3-hydroxybutyrate (bhba)	HMDB0000011	GCST90200444	met-d-bOHbutyrate	10:104381189-105206827	-0.0068654895409201	0.0429085841080174	0.87287894309754	1.0
MR-IVW LD	dihydroorotate	HMDB03349	3-hydroxybutyrate (bhba)	HMDB0000011	GCST90200444	met-d-bOHbutyrate	10:125910495-126410495	-0.0292571193988162	0.0347401479406015	0.399692658441112	1.0
MR-IVW LD	dihydroorotate	HMDB03349	3-hydroxybutyrate (bhba)	HMDB0000011	GCST90200444	met-d-bOHbutyrate	11:122683181-123183181	0.0375057781236657	0.0402209311366267	0.351081271077898	1.0
MR-IVW LD	dihydroorotate	HMDB03349	3-hydroxybutyrate (bhba)	HMDB0000011	GCST90200444	met-d-bOHbutyrate	15:77921365-78954732	0.0044453870850097	0.0127924199130073	0.728214475741781	5.0
MR-IVW LD	threonine	HMDB0000167	sphinganine	HMDB0000269	bioa_019	GCST90200374	2:27191397-28253174	-0.152757035427572	0.215916464243361	0.479266927198799	1.0
MR-IVW LD	threonine	HMDB0000167	sphinganine	HMDB0000269	bioa_019	GCST90200374	6:126521687-127323798	0.0034634442935714	0.342402778668989	0.991929441645123	1.0
MR-IVW LD	threonine	HMDB0000167	sphinganine	HMDB0000269	bioa_019	GCST90200374	8:74631674-75131674	-0.131798775236269	0.199283626317081	0.50837968239699	1.0
MR-IVW LD	threonine	HMDB0000167	sphinganine	HMDB0000269	bioa_019	GCST90200374	12:46636543-47464292	0.293883861959521	0.203465049682363	0.148627949554292	2.0
MR-IVW LD	threonine	HMDB0000167	sphinganine	HMDB0000269	bioa_019	GCST90200374	12:56615040-57115040	0.355907029465271	0.218488156211042	0.103322879876183	1.0
MR-IVW LD	threonine	HMDB0000167	sphinganine	HMDB0000269	bioa_019	GCST90200374	12:59727701-60227701	0.257142316250047	0.346627788235293	0.458184355870919	1.0
MR-IVW LD	threonine	HMDB0000167	sphinganine	HMDB0000269	bioa_019	GCST90200374	16:1654524-2154524	-0.319859690380878	0.251174539110871	0.202856323825737	1.0
MR-IVW LD	threonine	HMDB0000167	sphinganine	HMDB0000269	bioa_019	GCST90200374	20:42792364-43292364	0.782865806728364	0.338203080819115	0.0206249621662969	1.0
MR-IVW LD	kynurenine	HMDB0000684	kynurenate	HMDB0000715	GCST90199636	GCST90200454	1:241463402-241963402	2.52972574121665	0.129037499073432	1.41319075025908e-85	1.0
MR-IVW LD	kynurenine	HMDB0000684	kynurenate	HMDB0000715	GCST90199636	GCST90200454	8:39554593-40054593	0.347675583258138	0.167763056226664	0.0382262507628921	1.0
MR-IVW LD	kynurenine	HMDB0000684	kynurenate	HMDB0000715	GCST90199636	GCST90200454	12:111809557-113090766	0.0490351676817727	0.141187379642259	0.728361743699989	1.0
MR-IVW LD	kynurenine	HMDB0000684	kynurenate	HMDB0000715	GCST90199636	GCST90200454	16:87568373-88128072	0.183716643536414	0.0689433886382751	0.007704641065896	2.0
MR-IVW LD	citrate	HMDB0000094	arginine	HMDB0000517	GCST90200304	GCST90200372	5:14503745-15117020	0.08416422419322	0.115668093263924	0.466836672862769	2.0
MR-IVW LD	citrate	HMDB0000094	arginine	HMDB0000517	GCST90200304	GCST90200372	17:6357018-6961881	0.10616210135887	0.0768127321833172	0.166944099197542	3.0
MR-IVW LD	citrate	HMDB0000094	arginine	HMDB0000517	GCST90200304	GCST90200372	22:19003274-19503274	-0.0302594968977662	0.123013401340088	0.805693558577796	1.0
MR-IVW LD	kynurenate	HMDB0000715	isoleucine	HMDB0000172	GCST90200454	bioa_010	1:241463402-241963402	-0.0189770424794852	0.0277037116488834	0.493343920972681	1.0
MR-IVW LD	kynurenate	HMDB0000715	isoleucine	HMDB0000172	GCST90200454	bioa_010	4:170711647-171211647	-0.0212190890268212	0.0410427253903709	0.605156158823777	1.0
MR-IVW LD	kynurenate	HMDB0000715	isoleucine	HMDB0000172	GCST90200454	bioa_010	16:58517848-59017848	-0.0118120398712185	0.047248159484874	0.802587348634153	1.0
MR-IVW LD	5,6-dihydrothymine	HMDB0000079	sphingosine	HMDB0000252	GCST90200339	GCST90200385	22:50721854-51221854	0.0495097987181918	0.162944729895452	0.761246648829149	1.0
MR-IVW LD	n6,n6,n6-trimethyllysine	HMDB0001325	valine	HMDB0000883	GCST90200344	bioa_022	11:64586385-65555309	-0.0046655128625525	0.0457403221818983	0.918756675084867	1.0
MR-IVW LD	lactate	HMDB0000190	docosapentaenoate (n6 dpa; 22:5n6)	HMDB0001976	met-d-Lactate	GCST90199796	2:27348097-28101918	0.375902198409636	0.672021738987718	0.575915934206718	1.0
MR-IVW LD	lactate	HMDB0000190	docosapentaenoate (n6 dpa; 22:5n6)	HMDB0001976	met-d-Lactate	GCST90199796	6:135171067-135671067	0.30185087345133	0.51817506332612	0.560211879500031	1.0
MR-IVW LD	lactate	HMDB0000190	docosapentaenoate (n6 dpa; 22:5n6)	HMDB0001976	met-d-Lactate	GCST90199796	8:106333124-106833124	0.0251502750624728	0.617401440387558	0.96750660690982	1.0
MR-IVW LD	lactate	HMDB0000190	docosapentaenoate (n6 dpa; 22:5n6)	HMDB0001976	met-d-Lactate	GCST90199796	9:4513176-5186407	-0.43434691375018	0.442567780019438	0.326383391843186	1.0
MR-IVW LD	lactate	HMDB0000190	docosapentaenoate (n6 dpa; 22:5n6)	HMDB0001976	met-d-Lactate	GCST90199796	10:2727379-3389269	-0.0883187705427703	0.278468745464293	0.751123226203561	2.0
MR-IVW LD	lactate	HMDB0000190	docosapentaenoate (n6 dpa; 22:5n6)	HMDB0001976	met-d-Lactate	GCST90199796	11:118839742-119339742	-0.346716138908831	0.680889398129546	0.610604572770076	1.0
MR-IVW LD	lactate	HMDB0000190	docosapentaenoate (n6 dpa; 22:5n6)	HMDB0001976	met-d-Lactate	GCST90199796	12:111682800-113133476	-0.313757583111796	0.44696253503322	0.482693278771712	1.0
MR-IVW LD	lactate	HMDB0000190	docosapentaenoate (n6 dpa; 22:5n6)	HMDB0001976	met-d-Lactate	GCST90199796	20:8379807-8879807	-0.7754897464314	0.666742326149042	0.244787869233991	1.0
MR-IVW LD	lactate	HMDB0000190	docosapentaenoate (n6 dpa; 22:5n6)	HMDB0001976	met-d-Lactate	GCST90199796	22:21708872-22208872	0.406356874786459	0.714186582090472	0.569370669311197	1.0
MR-IVW LD	citrulline	HMDB0000904	eicosapentaenoate (epa; 20:5n3)	HMDB0001999	bioa_005	GCST90200349	2:211099261-211599261	-0.187262784123479	0.193683423903235	0.333619113436962	1.0
MR-IVW LD	citrulline	HMDB0000904	eicosapentaenoate (epa; 20:5n3)	HMDB0001999	bioa_005	GCST90200349	8:10310878-10810878	0.211293038044092	0.282137666694825	0.453917182387451	1.0
MR-IVW LD	citrulline	HMDB0000904	eicosapentaenoate (epa; 20:5n3)	HMDB0001999	bioa_005	GCST90200349	8:11437159-11937159	-0.533658975180337	0.34903341694088	0.126273762316389	1.0
MR-IVW LD	citrulline	HMDB0000904	eicosapentaenoate (epa; 20:5n3)	HMDB0001999	bioa_005	GCST90200349	9:133044244-133627617	0.0986925210811929	0.154326667072479	0.522495111559443	2.0
MR-IVW LD	citrulline	HMDB0000904	eicosapentaenoate (epa; 20:5n3)	HMDB0001999	bioa_005	GCST90200349	10:97138579-97638579	-0.112297570357667	0.264925480076883	0.671650693746757	1.0
MR-IVW LD	citrulline	HMDB0000904	eicosapentaenoate (epa; 20:5n3)	HMDB0001999	bioa_005	GCST90200349	17:9542768-10042768	-0.147077165519233	0.203796890472993	0.470488146398811	1.0
MR-IVW LD	acetate	HMDB0000042	ornithine	HMDB0000214	met-d-Acetate	GCST90200404	2:27480940-27980940	0.492081135114282	0.675221345897726	0.466142297648914	1.0
MR-IVW LD	acetate	HMDB0000042	ornithine	HMDB0000214	met-d-Acetate	GCST90200404	2:136358646-136858646	1.36532540316791	0.618944336797238	0.027391444580598	1.0
MR-IVW LD	acetate	HMDB0000042	ornithine	HMDB0000214	met-d-Acetate	GCST90200404	9:4513491-5013491	-0.880847254051886	0.500725844444545	0.0785535993507127	1.0
MR-IVW LD	acetate	HMDB0000042	ornithine	HMDB0000214	met-d-Acetate	GCST90200404	12:111634608-112523499	-0.660766040722964	0.59237336659704	0.264655342120148	1.0
MR-IVW LD	acetate	HMDB0000042	ornithine	HMDB0000214	met-d-Acetate	GCST90200404	12:112590766-113090766	-0.541965007097818	0.602493424458256	0.368366803413105	1.0
MR-IVW LD	acetate	HMDB0000042	ornithine	HMDB0000214	met-d-Acetate	GCST90200404	15:43683941-44183941	-0.757025998647208	0.65139229289559	0.245168028033698	1.0
MR-IVW LD	acetate	HMDB0000042	ornithine	HMDB0000214	met-d-Acetate	GCST90200404	20:23910811-24695002	0.410199675006164	0.586426282973781	0.484245482830223	1.0
MR-IVW LD	acetate	HMDB0000042	ornithine	HMDB0000214	met-d-Acetate	GCST90200404	20:24698737-26432690	-0.431085852325932	0.233382731739267	0.0647297871755776	3.0
MR-IVW LD	acetate	HMDB0000042	ornithine	HMDB0000214	met-d-Acetate	GCST90200404	20:32973832-34017690	-0.64378751501729	0.516489593505237	0.212592797550856	1.0
MR-IVW LD	docosahexaenoate (dha; 22:6n3)	HMDB0002183	caffeine	HMDB0001847	GCST90199651	M00569	11:61376206-61876206	0.0309244066625907	0.193792948418905	0.873216292734813	1.0
MR-IVW LD	beta-alanine	HMDB0000056	glycerophosphorylcholine (gpc)	HMDB0000086	GCST90200361	GCST90199629	3:30500404-31000404	-0.056448174669527	0.080606627108161	0.483744977951538	1.0
MR-IVW LD	serine	HMDB0000187	citrulline	HMDB0000904	M32315	M02132	1:119966025-120466025	-0.0909220774545471	0.0966047072954564	0.346614432503051	1.0
MR-IVW LD	serine	HMDB0000187	citrulline	HMDB0000904	M32315	M02132	2:211323559-211823559	-0.354417060796309	0.128878931198657	0.0059595264701088	1.0
MR-IVW LD	serine	HMDB0000187	citrulline	HMDB0000904	M32315	M02132	7:55822010-56322010	0.175074071636137	0.135541216750558	0.196472605839391	1.0
MR-IVW LD	kynurenine	HMDB0000684	glycerol 3-phosphate	HMDB0000126	GCST90199636	GCST90199638	1:241463402-241963402	0.116738922858995	0.132327474463392	0.377670194637493	1.0
MR-IVW LD	kynurenine	HMDB0000684	glycerol 3-phosphate	HMDB0000126	GCST90199636	GCST90199638	8:39554593-40054593	0.0419498027990438	0.16821486598392	0.803065109187601	1.0
MR-IVW LD	kynurenine	HMDB0000684	glycerol 3-phosphate	HMDB0000126	GCST90199636	GCST90199638	12:111809557-113090766	-0.417510903741123	0.141457203935648	0.003162347899389	1.0
MR-IVW LD	kynurenine	HMDB0000684	glycerol 3-phosphate	HMDB0000126	GCST90199636	GCST90199638	16:87568373-88128072	-0.0831973800130737	0.0691217669674258	0.228730674087425	2.0
MR-IVW LD	1-stearoyl-2-oleoyl-gps (18:0/18:1)	HMDB0010163	alanine	HMDB0000161	GCST90199652	GCST90200431	3:56598999-57098999	-0.0975424751693955	0.130781853430693	0.455763437858113	1.0
MR-IVW LD	betaine	HMDB0000043	uridine	HMDB0000296	GCST90200425	GCST90200407	2:211290507-211790507	-0.10539627289945	0.103576242099635	0.308881449598511	1.0
MR-IVW LD	betaine	HMDB0000043	uridine	HMDB0000296	GCST90200425	GCST90200407	5:78081434-78907016	-0.0830620830574307	0.0666433664096715	0.212629743521356	2.0
MR-IVW LD	betaine	HMDB0000043	uridine	HMDB0000296	GCST90200425	GCST90200407	6:160264283-160825366	0.0281819014460944	0.100294046176488	0.778715948314707	2.0
MR-IVW LD	betaine	HMDB0000043	uridine	HMDB0000296	GCST90200425	GCST90200407	12:68601-568601	0.01089584064005	0.0760250953233011	0.886038250866982	1.0
MR-IVW LD	betaine	HMDB0000043	uridine	HMDB0000296	GCST90200425	GCST90200407	17:17178278-17678278	0.0291718063426401	0.178359911833136	0.870080805994078	1.0
MR-IVW LD	betaine	HMDB0000043	uridine	HMDB0000296	GCST90200425	GCST90200407	21:44165982-44665982	-0.0652790752832925	0.1784560821077	0.714514987075284	1.0
MR-IVW LD	phenylpyruvate	HMDB0000205	leucine	HMDB0000687	GCST90200365	met-d-Leu	9:131315554-131815554	-0.0318352276485668	0.0350728643141999	0.364042941322466	1.0
MR-IVW LD	phenylpyruvate	HMDB0000205	leucine	HMDB0000687	GCST90200365	met-d-Leu	16:58503995-59003995	0.0120159594395466	0.0425582352909296	0.777681604865238	1.0
MR-IVW LD	aspartate	HMDB0000191	5-acetylamino-6-formylamino-3-methyluracil	HMDB0011105	bioa_004	GCST90200680	2:211431243-211931243	-0.663710689798831	0.339467217544388	0.0505648956194497	1.0
MR-IVW LD	aspartate	HMDB0000191	5-acetylamino-6-formylamino-3-methyluracil	HMDB0011105	bioa_004	GCST90200680	4:178111051-178611051	-0.172941813837978	0.112755620314554	0.125084879392671	1.0
MR-IVW LD	aspartate	HMDB0000191	5-acetylamino-6-formylamino-3-methyluracil	HMDB0011105	bioa_004	GCST90200680	12:101969766-102469766	-0.106842004327635	0.170868243422764	0.531781508539393	1.0
MR-IVW LD	kynurenine	HMDB0000684	tryptophan	HMDB0000929	bioa_027	GCST90200441	1:241473615-241973615	0.263723366279357	0.277004266427483	0.341068962153978	1.0
MR-IVW LD	kynurenine	HMDB0000684	tryptophan	HMDB0000929	bioa_027	GCST90200441	5:176563404-177063404	0.0377607805529603	0.315415734565418	0.904706943724058	1.0
MR-IVW LD	kynurenine	HMDB0000684	tryptophan	HMDB0000929	bioa_027	GCST90200441	8:39556267-40056267	0.202150540926385	0.179647556864797	0.260478093786739	1.0
MR-IVW LD	kynurenine	HMDB0000684	tryptophan	HMDB0000929	bioa_027	GCST90200441	12:111634608-113433486	-0.0855645128285581	0.158378414773783	0.58902213493365	1.0
MR-IVW LD	kynurenine	HMDB0000684	tryptophan	HMDB0000929	bioa_027	GCST90200441	16:87568569-88128476	-0.129268335024588	0.0798467066430386	0.105456649054999	2.0
MR-IVW LD	asparagine	HMDB0000168	isoleucine	HMDB0000172	M34283	GCST90200399	11:61916235-62416235	-0.0570663786388837	0.168135300174858	0.734302783967738	1.0
MR-IVW LD	asparagine	HMDB0000168	isoleucine	HMDB0000172	M34283	GCST90200399	14:104016664-104812812	-0.0057909098387618	0.141639601371239	0.967387717909216	1.0
MR-IVW LD	hexanoylcarnitine (c6)	HMDB0000756	hexanoylcarnitine (c6)	HMDB0000756	GCST90199668	M32328	1:75544097-76764092	0.818969308856103	0.0384437940145823	1.06409753841971e-100	1.0
MR-IVW LD	hexanoylcarnitine (c6)	HMDB0000756	hexanoylcarnitine (c6)	HMDB0000756	GCST90199668	M32328	5:131427047-131927047	0.829507199202538	0.157320330883239	1.34411229456474e-07	1.0
MR-IVW LD	hexanoylcarnitine (c6)	HMDB0000756	hexanoylcarnitine (c6)	HMDB0000756	GCST90199668	M32328	6:160328860-160828860	0.896556207518174	0.164433889588485	4.96998433451085e-08	1.0
MR-IVW LD	hexanoylcarnitine (c6)	HMDB0000756	hexanoylcarnitine (c6)	HMDB0000756	GCST90199668	M32328	10:61195594-61695594	0.698514486083629	0.17985702336285	0.0001028699726176	1.0
MR-IVW LD	lactate	HMDB0000190	sphingosine 1-phosphate	HMDB0000277	met-d-Lactate	GCST90199657	2:27348097-28101918	-0.718626129074011	0.642574381737702	0.263415500834103	1.0
MR-IVW LD	lactate	HMDB0000190	sphingosine 1-phosphate	HMDB0000277	met-d-Lactate	GCST90199657	6:135171067-135671067	-0.661783489454938	0.495453969100359	0.181643638438442	1.0
MR-IVW LD	lactate	HMDB0000190	sphingosine 1-phosphate	HMDB0000277	met-d-Lactate	GCST90199657	8:106333124-106833124	1.1924525344428	0.590234017817696	0.043351796137496	1.0
MR-IVW LD	lactate	HMDB0000190	sphingosine 1-phosphate	HMDB0000277	met-d-Lactate	GCST90199657	9:4513176-5186407	0.841274014254206	0.423123808693303	0.0467845435793506	1.0
MR-IVW LD	lactate	HMDB0000190	sphingosine 1-phosphate	HMDB0000277	met-d-Lactate	GCST90199657	10:2727379-3389269	-0.28713924771328	0.266254248115193	0.280837416903136	2.0
MR-IVW LD	lactate	HMDB0000190	sphingosine 1-phosphate	HMDB0000277	met-d-Lactate	GCST90199657	11:118839742-119339742	0.45943235346935	0.651080869876096	0.480408556733811	1.0
MR-IVW LD	lactate	HMDB0000190	sphingosine 1-phosphate	HMDB0000277	met-d-Lactate	GCST90199657	12:111682800-113133476	0.369210621403221	0.427395228670893	0.387663543990695	1.0
MR-IVW LD	lactate	HMDB0000190	sphingosine 1-phosphate	HMDB0000277	met-d-Lactate	GCST90199657	20:8379807-8879807	1.50191400335596	0.637404068478173	0.0184580979594722	1.0
MR-IVW LD	lactate	HMDB0000190	sphingosine 1-phosphate	HMDB0000277	met-d-Lactate	GCST90199657	22:21708872-22208872	0.298253311268224	0.68293598185626	0.662312820026097	1.0
MR-IVW LD	serine	HMDB0000187	alpha-aminoadipic acid	HMDB0000510	GCST90200415	bioa_025	1:119778579-120514573	-0.0623406330890153	0.0566375596990433	0.271029774283564	3.0
MR-IVW LD	serine	HMDB0000187	alpha-aminoadipic acid	HMDB0000510	GCST90200415	bioa_025	2:211290507-212040821	0.0793572624911861	0.0605780629703709	0.190195835590477	1.0
MR-IVW LD	serine	HMDB0000187	alpha-aminoadipic acid	HMDB0000510	GCST90200415	bioa_025	7:55905219-56847625	-0.0888133651234132	0.0779748596342522	0.254703154197342	1.0
MR-IVW LD	hypoxanthine	HMDB0000157	allantoin	HMDB0000462	M03127	M01107	6:16038192-16538192	0.0944691569785379	0.141703735467807	0.504985075093846	1.0
MR-IVW LD	glucose	HMDB0000122	retinol (vitamin a)	HMDB0000305	met-d-Glucose	GCST90200405	2:165251927-165751927	0.959733355940746	0.654440721319391	0.142513769250841	1.0
MR-IVW LD	glucose	HMDB0000122	retinol (vitamin a)	HMDB0000305	met-d-Glucose	GCST90200405	2:169498833-170056652	-0.0019371730248574	0.170247651289197	0.990921418978058	4.0
MR-IVW LD	glucose	HMDB0000122	retinol (vitamin a)	HMDB0000305	met-d-Glucose	GCST90200405	3:122819058-123319058	-0.111582505715666	0.421067021901121	0.79100992850646	1.0
MR-IVW LD	glucose	HMDB0000122	retinol (vitamin a)	HMDB0000305	met-d-Glucose	GCST90200405	3:151951767-152451767	0.0827765905329322	0.662419827118635	0.900554489674624	1.0
MR-IVW LD	glucose	HMDB0000122	retinol (vitamin a)	HMDB0000305	met-d-Glucose	GCST90200405	3:170377909-170877909	-0.401821590793301	0.35092502021125	0.25219446999395	1.0
MR-IVW LD	glucose	HMDB0000122	retinol (vitamin a)	HMDB0000305	met-d-Glucose	GCST90200405	4:185468314-185968314	0.722493854870881	0.64931869465513	0.265839318016681	1.0
MR-IVW LD	glucose	HMDB0000122	retinol (vitamin a)	HMDB0000305	met-d-Glucose	GCST90200405	5:95479406-95979406	0.572609027616227	0.634849059530388	0.367077639745814	1.0
MR-IVW LD	glucose	HMDB0000122	retinol (vitamin a)	HMDB0000305	met-d-Glucose	GCST90200405	6:7000270-7500270	0.555825119715829	0.60687897151568	0.359732597380966	1.0
MR-IVW LD	glucose	HMDB0000122	retinol (vitamin a)	HMDB0000305	met-d-Glucose	GCST90200405	7:14801789-15301789	0.607490645671763	0.436669562590519	0.164167598828339	1.0
MR-IVW LD	glucose	HMDB0000122	retinol (vitamin a)	HMDB0000305	met-d-Glucose	GCST90200405	7:43935955-44473721	0.405493869633542	0.276024308170248	0.141818874553514	2.0
MR-IVW LD	glucose	HMDB0000122	retinol (vitamin a)	HMDB0000305	met-d-Glucose	GCST90200405	8:117934783-118434783	-0.544598091865321	0.547338806901939	0.319739837396196	1.0
MR-IVW LD	glucose	HMDB0000122	retinol (vitamin a)	HMDB0000305	met-d-Glucose	GCST90200405	9:21884068-22384068	0.885923910111543	0.657224942600597	0.177665876373245	1.0
MR-IVW LD	glucose	HMDB0000122	retinol (vitamin a)	HMDB0000305	met-d-Glucose	GCST90200405	10:2888477-3388477	-0.216153618545068	0.359662695425522	0.547846766774006	1.0
MR-IVW LD	glucose	HMDB0000122	retinol (vitamin a)	HMDB0000305	met-d-Glucose	GCST90200405	10:112762852-113262852	0.697370803309218	0.678029133123402	0.303702320624478	1.0
MR-IVW LD	glucose	HMDB0000122	retinol (vitamin a)	HMDB0000305	met-d-Glucose	GCST90200405	10:114504071-115004071	0.0175250302478327	0.452020617154572	0.969073426625159	1.0
MR-IVW LD	glucose	HMDB0000122	retinol (vitamin a)	HMDB0000305	met-d-Glucose	GCST90200405	12:4134844-4634844	0.870026982544589	0.659710600569702	0.187235658586701	1.0
MR-IVW LD	glucose	HMDB0000122	retinol (vitamin a)	HMDB0000305	met-d-Glucose	GCST90200405	12:111682800-112523499	0.122945882518434	0.670207549747793	0.854449269705709	1.0
MR-IVW LD	glucose	HMDB0000122	retinol (vitamin a)	HMDB0000305	met-d-Glucose	GCST90200405	12:121166650-121666650	-0.268716850609846	0.611810802320019	0.660505320168998	1.0
MR-IVW LD	glucose	HMDB0000122	retinol (vitamin a)	HMDB0000305	met-d-Glucose	GCST90200405	13:28213465-28721145	0.0166454106901379	0.680809153608409	0.980494103144699	1.0
MR-IVW LD	glucose	HMDB0000122	retinol (vitamin a)	HMDB0000305	met-d-Glucose	GCST90200405	17:43272775-44380160	-1.15328550095101	0.648014385704494	0.0751214574859999	1.0
MR-IVW LD	glucose	HMDB0000122	retinol (vitamin a)	HMDB0000305	met-d-Glucose	GCST90200405	17:44543627-45043627	-0.793797637869261	0.67932967636508	0.242604598613646	1.0
MR-IVW LD	glucose	HMDB0000122	retinol (vitamin a)	HMDB0000305	met-d-Glucose	GCST90200405	20:22311971-22811971	-0.0489047844969658	0.65953209573909	0.940890451871879	1.0
MR-IVW LD	n-formylanthranilic acid	HMDB0004089	sphingosine	HMDB0000252	GCST90199960	GCST90200385	2:143548189-144048189	-0.0557683514116603	0.118258759372595	0.637227295260069	1.0
MR-IVW LD	n-formylanthranilic acid	HMDB0004089	sphingosine	HMDB0000252	GCST90199960	GCST90200385	17:75643177-76448530	-0.0062180974742239	0.0314570726785518	0.843303812339126	1.0
MR-IVW LD	tyrosine	HMDB0000158	glutamate	HMDB0000148	met-d-Tyr	bioa_007	3:135701113-136607693	0.484621810958065	0.248524005619518	0.0511761190432753	1.0
MR-IVW LD	tyrosine	HMDB0000158	glutamate	HMDB0000148	met-d-Tyr	bioa_007	3:186140627-186640627	-0.151157532305276	0.267062777924523	0.571393780516889	1.0
MR-IVW LD	tyrosine	HMDB0000158	glutamate	HMDB0000148	met-d-Tyr	bioa_007	4:99789651-100289651	-0.265051875540195	0.213407307198225	0.214236562048662	1.0
MR-IVW LD	tyrosine	HMDB0000158	glutamate	HMDB0000148	met-d-Tyr	bioa_007	5:89941256-90441256	0.415563643903818	0.327990247753605	0.205155289891273	1.0
MR-IVW LD	tyrosine	HMDB0000158	glutamate	HMDB0000148	met-d-Tyr	bioa_007	6:43031486-43531486	-0.832599743036618	0.320107552109426	0.0092952453986219	1.0
MR-IVW LD	tyrosine	HMDB0000158	glutamate	HMDB0000148	met-d-Tyr	bioa_007	6:110683901-112778738	-0.0767630410046391	0.057798382472356	0.184139305807721	5.0
MR-IVW LD	tyrosine	HMDB0000158	glutamate	HMDB0000148	met-d-Tyr	bioa_007	7:27916442-28416442	0.0202364985918989	0.259442289639783	0.937828052993964	1.0
MR-IVW LD	tyrosine	HMDB0000158	glutamate	HMDB0000148	met-d-Tyr	bioa_007	8:126236230-126736230	0.567246210827385	0.221580551104445	0.010467216327111	1.0
MR-IVW LD	tyrosine	HMDB0000158	glutamate	HMDB0000148	met-d-Tyr	bioa_007	9:21884651-22384651	0.145470952396924	0.326168054701625	0.655597245926228	1.0
MR-IVW LD	tyrosine	HMDB0000158	glutamate	HMDB0000148	met-d-Tyr	bioa_007	10:64760672-65511176	-0.507312612672526	0.226276812075166	0.0249613723057268	1.0
MR-IVW LD	tyrosine	HMDB0000158	glutamate	HMDB0000148	met-d-Tyr	bioa_007	11:61320783-61820783	0.881888844749213	0.247652020429434	0.000369445083474	1.0
MR-IVW LD	tyrosine	HMDB0000158	glutamate	HMDB0000148	met-d-Tyr	bioa_007	12:21081549-21581549	0.0665870561170739	0.196421994445648	0.734609730163215	1.0
MR-IVW LD	tyrosine	HMDB0000158	glutamate	HMDB0000148	met-d-Tyr	bioa_007	12:46690648-47449549	0.478526708396126	0.204673527970968	0.0193872481440669	1.0
MR-IVW LD	tyrosine	HMDB0000158	glutamate	HMDB0000148	met-d-Tyr	bioa_007	12:56615040-57115040	0.021191410826913	0.152456192999373	0.889450149047983	1.0
MR-IVW LD	tyrosine	HMDB0000158	glutamate	HMDB0000148	met-d-Tyr	bioa_007	12:59740603-60240603	0.324568176358126	0.351264260127841	0.355486315798245	1.0
MR-IVW LD	tyrosine	HMDB0000158	glutamate	HMDB0000148	met-d-Tyr	bioa_007	12:121174574-121674574	-0.821506391303004	0.133491451300455	7.55526838293317e-10	1.0
MR-IVW LD	tyrosine	HMDB0000158	glutamate	HMDB0000148	met-d-Tyr	bioa_007	12:122076812-122576812	-0.160179214109825	0.290706377694784	0.58163367456547	1.0
MR-IVW LD	tyrosine	HMDB0000158	glutamate	HMDB0000148	met-d-Tyr	bioa_007	14:102441854-102941854	-0.113376165444498	0.315811045806396	0.719595089274062	1.0
MR-IVW LD	tyrosine	HMDB0000158	glutamate	HMDB0000148	met-d-Tyr	bioa_007	16:70194094-72795019	-0.157676027872262	0.0903554404070276	0.0809737260647914	4.0
MR-IVW LD	tyrosine	HMDB0000158	glutamate	HMDB0000148	met-d-Tyr	bioa_007	16:79505446-80005446	-0.0664284106581527	0.322468012903652	0.836790911305214	1.0
MR-IVW LD	tyrosine	HMDB0000158	glutamate	HMDB0000148	met-d-Tyr	bioa_007	20:42792364-43292364	-0.286718708273522	0.317166712691947	0.365995401389274	1.0
MR-IVW LD	hypotaurine	HMDB0000965	threonine	HMDB0000167	GCST90200379	M01284	4:138793652-139293652	-0.157466782484219	0.16431316433136	0.337894700424811	1.0
MR-IVW LD	docosapentaenoate (n6 dpa; 22:5n6)	HMDB0001976	cystathionine	HMDB0000099	GCST90199796	GCST90200383	11:61347212-61847212	-0.0231178833144592	0.138987823718802	0.867897039761644	1.0
MR-IVW LD	sphingosine	HMDB0000252	orotidine	HMDB0000788	GCST90200385	GCST90200681	3:56598999-57098999	0.113901484007014	0.145906283523462	0.435009408764382	1.0
MR-IVW LD	4-acetamidobutanoate	HMDB0003681	taurocholate	HMDB0000036	M01558	M18497	8:18010431-18510431	0.0714673022844233	0.0833785193318273	0.391365938307553	1.0
MR-IVW LD	4-acetamidobutanoate	HMDB0003681	taurocholate	HMDB0000036	M01558	M18497	18:22536478-23036478	-0.107213249573853	0.244207957362667	0.66064386354086	1.0
MR-IVW LD	n-acetylornithine	HMDB0003357	urea	HMDB0000294	bioa_023	GCST90200417	2:72878681-74437061	0.0400342146383707	0.0312904652867105	0.200742811008652	6.0
MR-IVW LD	n-acetylornithine	HMDB0003357	urea	HMDB0000294	bioa_023	GCST90200417	5:950573-1450573	-0.0347095987172484	0.351117655976446	0.921253708799252	1.0
MR-IVW LD	n-acetylornithine	HMDB0003357	urea	HMDB0000294	bioa_023	GCST90200417	17:37301988-37801988	0.521078759849789	0.31379015407306	0.0967945583409839	1.0
MR-IVW LD	glycochenodeoxycholate	HMDB0000637	ornithine	HMDB0000214	M32346	bioa_014	6:156877825-157377825	-0.105549952426584	0.0788863620527524	0.180896436789424	1.0
MR-IVW LD	cystathionine	HMDB0000099	serine	HMDB0000187	GCST90200383	M32315	19:33152807-33652807	-0.254856406834454	0.174375436255153	0.143867728481615	1.0
MR-IVW LD	1-(1-enyl-stearoyl)-2-arachidonoyl-gpe (p-18:0/20:4)*	HMDB0005779	citrate	HMDB0000094	GCST90200058	GCST90200304	11:61307803-62000560	0.159942101797504	0.0562021685984251	0.0044295132018721	2.0
MR-IVW LD	1-(1-enyl-stearoyl)-2-arachidonoyl-gpe (p-18:0/20:4)*	HMDB0005779	citrate	HMDB0000094	GCST90200058	GCST90200304	19:45162079-45662079	-0.25643728913555	0.182071073620419	0.158999023877964	1.0
MR-IVW LD	1-(1-enyl-stearoyl)-2-arachidonoyl-gpe (p-18:0/20:4)*	HMDB0005779	citrate	HMDB0000094	GCST90200058	GCST90200304	19:55491205-55991205	-0.0989933843930064	0.182557786970303	0.587640920666749	1.0
MR-IVW LD	sphinganine-1-phosphate	HMDB0001383	cholesterol	HMDB0000067	GCST90199845	M00063	17:74160792-74669333	0.137770229187956	0.156139593079683	0.377585975474249	1.0
MR-IVW LD	betaine	HMDB0000043	arachidonate (20:4n6)	HMDB0001043	M03141	GCST90200358	2:211337631-211837631	0.0346645455274385	0.132909029422215	0.794235889974215	1.0
MR-IVW LD	betaine	HMDB0000043	arachidonate (20:4n6)	HMDB0001043	M03141	GCST90200358	5:78095798-78666416	-0.160689800536677	0.0893145846269446	0.0719959024202757	2.0
MR-IVW LD	betaine	HMDB0000043	arachidonate (20:4n6)	HMDB0001043	M03141	GCST90200358	12:30349-530349	-0.137820415416003	0.159674592529476	0.388064327534649	1.0
MR-IVW LD	arachidonate (20:4n6)	HMDB0001043	valine	HMDB0000883	M01110	M01649	11:61330635-61830635	-0.140108809921316	0.0525408037204931	0.0076607611351792	1.0
MR-IVW LD	n-acetyl-aspartyl-glutamate (naag)	HMDB0001067	hypotaurine	HMDB0000965	GCST90200684	GCST90200379	11:45663099-50986366	-0.0064717532479388	0.0232707734845102	0.780930610113905	10.0
MR-IVW LD	n-acetyl-aspartyl-glutamate (naag)	HMDB0001067	hypotaurine	HMDB0000965	GCST90200684	GCST90200379	11:54602007-58367668	0.0089585130506399	0.0259566097871965	0.729993503774212	11.0
MR-IVW LD	stearoyl sphingomyelin (d18:1/18:0)	HMDB0001348	histidine	HMDB0000177	GCST90200335	met-d-His	8:113373776-113873776	-0.0205948727078018	0.0458028352967322	0.652968689372168	1.0
MR-IVW LD	stearoyl sphingomyelin (d18:1/18:0)	HMDB0001348	histidine	HMDB0000177	GCST90200335	met-d-His	11:61368608-61868608	-0.189504980374552	0.0489186293940315	0.0001071154497773	1.0
MR-IVW LD	stearoyl sphingomyelin (d18:1/18:0)	HMDB0001348	histidine	HMDB0000177	GCST90200335	met-d-His	14:63982386-64482386	0.0768906468055868	0.0305454521793276	0.0118273693559411	1.0
MR-IVW LD	stearoyl sphingomyelin (d18:1/18:0)	HMDB0001348	histidine	HMDB0000177	GCST90200335	met-d-His	19:8013648-8513648	-0.0124557338607576	0.0253331903023363	0.62294806707842	1.0
MR-IVW LD	stearoyl sphingomyelin (d18:1/18:0)	HMDB0001348	histidine	HMDB0000177	GCST90200335	met-d-His	19:45165640-45665640	-0.0500500009641594	0.0453101278663861	0.269328801506698	1.0
MR-IVW LD	kynurenine	HMDB0000684	1-methylnicotinamide	HMDB0000699	bioa_027	GCST90200406	1:241473615-241973615	-0.0679940539999921	0.27771068591288	0.806582078336339	1.0
MR-IVW LD	kynurenine	HMDB0000684	1-methylnicotinamide	HMDB0000699	bioa_027	GCST90200406	5:176563404-177063404	-0.376794724322128	0.316176742796171	0.233370338185424	1.0
MR-IVW LD	kynurenine	HMDB0000684	1-methylnicotinamide	HMDB0000699	bioa_027	GCST90200406	8:39556267-40056267	-0.0197147802350722	0.180110157411506	0.912837988149511	1.0
MR-IVW LD	kynurenine	HMDB0000684	1-methylnicotinamide	HMDB0000699	bioa_027	GCST90200406	12:111634608-113433486	-0.0170970774677017	0.158776857678771	0.914249607721197	1.0
MR-IVW LD	kynurenine	HMDB0000684	1-methylnicotinamide	HMDB0000699	bioa_027	GCST90200406	16:87568569-88128476	0.0789729819734433	0.0800550910614878	0.323896180472496	2.0
MR-IVW LD	glycerophosphorylcholine (gpc)	HMDB0000086	theobromine	HMDB0002825	GCST90199629	M18392	1:40156715-40656715	0.117537238991875	0.157455546574022	0.455378189173197	1.0
MR-IVW LD	sulfate*	HMDB01448	1-methylurate	HMDB0003099	GCST90199896	M34395	7:122557611-123057611	0.0201613701341501	0.216734728942125	0.925885085858515	1.0
MR-IVW LD	3-aminoisobutyrate	HMDB0002166	creatinine	HMDB0000562	GCST90200310	met-d-Creatinine	3:66115384-66615384	0.0187059387356198	0.0455211872195083	0.681125196440445	1.0
MR-IVW LD	3-aminoisobutyrate	HMDB0002166	creatinine	HMDB0000562	GCST90200310	met-d-Creatinine	5:34511619-35593952	-0.0091998238082256	0.0068942760595003	0.182067961844861	7.0
MR-IVW LD	3-aminoisobutyrate	HMDB0002166	creatinine	HMDB0000562	GCST90200310	met-d-Creatinine	5:35822024-36322024	-0.0450567368322562	0.0458545440019004	0.325803679818278	1.0
MR-IVW LD	3-aminoisobutyrate	HMDB0002166	creatinine	HMDB0000562	GCST90200310	met-d-Creatinine	12:89320-602261	0.112279960525113	0.0215247225180056	1.8250727480535e-07	2.0
MR-IVW LD	phosphoethanolamine	HMDB0000224	glutamine	HMDB0000641	GCST90200281	bioa_006	1:21573292-22073292	-0.116464656480921	0.0533751862882316	0.0291095327288882	1.0
MR-IVW LD	cysteinylglycine	HMDB0000078	taurochenodeoxycholate	HMDB0000951	GCST90200364	GCST90200337	16:15885043-16385043	-0.18195770933673	0.152465873881298	0.232700083621544	1.0
MR-IVW LD	cysteinylglycine	HMDB0000078	taurochenodeoxycholate	HMDB0000951	GCST90200364	GCST90200337	16:89076223-90262231	0.0015007928853683	0.0680976049036356	0.982416965406713	2.0
MR-IVW LD	cysteinylglycine	HMDB0000078	taurochenodeoxycholate	HMDB0000951	GCST90200364	GCST90200337	19:52317323-52817323	-0.0795170941272771	0.185337323574253	0.667894237775969	1.0
MR-IVW LD	histidine	HMDB0000177	leucine	HMDB0000687	met-d-His	met-d-Leu	1:168963261-169463261	-0.130230009101082	0.168631239698706	0.439950450738049	1.0
MR-IVW LD	histidine	HMDB0000177	leucine	HMDB0000687	met-d-His	met-d-Leu	2:27491237-27991237	-1.48615611974868	0.125879515022587	3.62670381364469e-32	1.0
MR-IVW LD	histidine	HMDB0000177	leucine	HMDB0000687	met-d-His	met-d-Leu	2:211290507-212074453	0.0779188652276888	0.0639633505188415	0.223155632240691	1.0
MR-IVW LD	histidine	HMDB0000177	leucine	HMDB0000687	met-d-His	met-d-Leu	3:148408762-149190142	0.102036965530639	0.0747273282313453	0.172109408329984	3.0
MR-IVW LD	histidine	HMDB0000177	leucine	HMDB0000687	met-d-His	met-d-Leu	6:134622121-135122121	-0.0889363563574505	0.16479683173005	0.589422748364709	1.0
MR-IVW LD	histidine	HMDB0000177	leucine	HMDB0000687	met-d-His	met-d-Leu	8:145389726-145889726	-0.453644246931917	0.143850084161238	0.0016127526009236	1.0
MR-IVW LD	histidine	HMDB0000177	leucine	HMDB0000687	met-d-His	met-d-Leu	11:8005408-8505408	0.781619108740784	0.169171344458545	3.83221096575133e-06	1.0
MR-IVW LD	histidine	HMDB0000177	leucine	HMDB0000687	met-d-His	met-d-Leu	12:46932531-47432531	0.871431883616615	0.168359977479462	2.26688838322421e-07	1.0
MR-IVW LD	histidine	HMDB0000177	leucine	HMDB0000687	met-d-His	met-d-Leu	12:56610020-57110020	0.722747667849516	0.0907047959730632	1.6109246638896602e-15	1.0
MR-IVW LD	histidine	HMDB0000177	leucine	HMDB0000687	met-d-His	met-d-Leu	12:95659569-96755187	-0.0472739300336203	0.0363109032285607	0.192943368470691	8.0
MR-IVW LD	histidine	HMDB0000177	leucine	HMDB0000687	met-d-His	met-d-Leu	14:21241151-21765620	-0.0965854626368321	0.074816501499775	0.196715917270706	3.0
MR-IVW LD	histidine	HMDB0000177	leucine	HMDB0000687	met-d-His	met-d-Leu	14:24625832-25125832	-0.495051929376514	0.169905031477424	0.0035717539454767	1.0
MR-IVW LD	histidine	HMDB0000177	leucine	HMDB0000687	met-d-His	met-d-Leu	14:94599201-95099201	-0.412278391093968	0.145005517233097	0.0044664286127563	1.0
MR-IVW LD	histidine	HMDB0000177	leucine	HMDB0000687	met-d-His	met-d-Leu	15:43028726-45092210	0.288110436364454	0.144023017820518	0.0454520007379343	1.0
MR-IVW LD	histidine	HMDB0000177	leucine	HMDB0000687	met-d-His	met-d-Leu	20:38915692-39415692	0.148271413202613	0.140709058595954	0.291999855334761	1.0
MR-IVW LD	bilirubin (z,z)	HMDB0000054	cysteine	HMDB0000574	M27716	GCST90200439	2:234140469-234918570	-0.101920279450643	0.0365977403628043	0.0053547697326132	1.0
MR-IVW LD	eicosapentaenoate (epa; 20:5n3)	HMDB0001999	tyrosine	HMDB0000158	M18467	met-d-Tyr	11:61330635-61830635	-0.193790931981004	0.0264744383263475	2.4810755718064e-13	1.0
MR-IVW LD	sphinganine	HMDB0000269	s-1-pyrroline-5-carboxylate	HMDB0001301	GCST90200374	GCST90200381	3:56598999-57098999	-0.119301483794919	0.164448783806039	0.468168126234666	1.0
MR-IVW LD	citrulline	HMDB0000904	valine	HMDB0000883	M02132	met-d-Val	10:97115163-97871266	0.0004061541815228	0.0417504819443863	0.992238196438986	1.0
MR-IVW LD	caffeine	HMDB0001847	arachidonate (20:4n6)	HMDB0001043	M00569	M01110	7:17037106-17537106	0.128552186980953	0.13390852810516	0.337055214933677	1.0
MR-IVW LD	caffeine	HMDB0001847	arachidonate (20:4n6)	HMDB0001043	M00569	M01110	15:74777880-75277880	-1.1901073787911e-308	0.155140899075003	1.0	1.0
MR-IVW LD	histidine	HMDB0000177	glycerol 3-phosphate	HMDB0000126	met-d-His	M15365	1:168963261-169463261	0.607366025529009	0.686587681032792	0.376364106216779	1.0
MR-IVW LD	histidine	HMDB0000177	glycerol 3-phosphate	HMDB0000126	met-d-His	M15365	2:27491237-27991237	-1.18723387929147	0.497872271960937	0.0170969855522092	1.0
MR-IVW LD	histidine	HMDB0000177	glycerol 3-phosphate	HMDB0000126	met-d-His	M15365	2:211290507-212074453	0.398923286087302	0.384676025869898	0.299718596611208	1.0
MR-IVW LD	histidine	HMDB0000177	glycerol 3-phosphate	HMDB0000126	met-d-His	M15365	3:148408762-149190142	-0.341800896407161	0.384616857749943	0.374175659601012	2.0
MR-IVW LD	histidine	HMDB0000177	glycerol 3-phosphate	HMDB0000126	met-d-His	M15365	8:145389726-145889726	-1.53614597447962	0.569433421574338	0.006982569517011	1.0
MR-IVW LD	histidine	HMDB0000177	glycerol 3-phosphate	HMDB0000126	met-d-His	M15365	12:46932531-47432531	1.5056985006913	0.662507340304172	0.0230426200877617	1.0
MR-IVW LD	histidine	HMDB0000177	glycerol 3-phosphate	HMDB0000126	met-d-His	M15365	12:56610020-57110020	0.338500155621749	0.359656415348107	0.346614432503049	1.0
MR-IVW LD	histidine	HMDB0000177	glycerol 3-phosphate	HMDB0000126	met-d-His	M15365	12:95659569-96755187	0.121057837300153	0.231529085342538	0.601070059794871	3.0
MR-IVW LD	histidine	HMDB0000177	glycerol 3-phosphate	HMDB0000126	met-d-His	M15365	14:21241151-21765620	0.256413030464259	0.666673879207071	0.700522394103848	1.0
MR-IVW LD	histidine	HMDB0000177	glycerol 3-phosphate	HMDB0000126	met-d-His	M15365	14:94599201-95099201	-0.869499017576672	0.574197464437424	0.129953390214931	1.0
MR-IVW LD	histidine	HMDB0000177	glycerol 3-phosphate	HMDB0000126	met-d-His	M15365	15:43028726-45092210	0.541265743782131	0.649518892538554	0.404656761927284	1.0
MR-IVW LD	histidine	HMDB0000177	glycerol 3-phosphate	HMDB0000126	met-d-His	M15365	20:38915692-39415692	0.15769232488049	0.585714349556105	0.787752103714477	1.0
MR-IVW LD	beta-alanine	HMDB0000056	1-methylurate	HMDB0003099	GCST90200361	M34395	3:30500404-31000404	-0.0252011416484302	0.108364909088253	0.816104535888481	1.0
MR-IVW LD	citrate	HMDB0000094	methionine	HMDB0000696	met-d-Citrate	M01302	1:206967359-207467359	-0.322746050297018	0.301229646943883	0.283976771750911	1.0
MR-IVW LD	citrate	HMDB0000094	methionine	HMDB0000696	met-d-Citrate	M01302	2:6909613-7409613	-0.926109718611311	0.694582288958486	0.182422439451738	1.0
MR-IVW LD	citrate	HMDB0000094	methionine	HMDB0000696	met-d-Citrate	M01302	2:211290507-211790507	0.620258632929786	0.620258632929786	0.317310507862914	1.0
MR-IVW LD	citrate	HMDB0000094	methionine	HMDB0000696	met-d-Citrate	M01302	2:241907241-242693157	-1.16021887754142	0.662982215737952	0.0801183137276338	1.0
MR-IVW LD	citrate	HMDB0000094	methionine	HMDB0000696	met-d-Citrate	M01302	4:77164144-77664144	-0.257159153639265	0.600038025158285	0.66823514179525	1.0
MR-IVW LD	citrate	HMDB0000094	methionine	HMDB0000696	met-d-Citrate	M01302	5:14438417-15122542	0.119049853304474	0.146301719237357	0.415800602308182	3.0
MR-IVW LD	citrate	HMDB0000094	methionine	HMDB0000696	met-d-Citrate	M01302	5:43252947-44074677	-0.208931338155338	0.383062773444918	0.585462461848485	2.0
MR-IVW LD	citrate	HMDB0000094	methionine	HMDB0000696	met-d-Citrate	M01302	5:176569252-177069252	1.11528783365271	0.697054896032943	0.109598583399116	1.0
MR-IVW LD	citrate	HMDB0000094	methionine	HMDB0000696	met-d-Citrate	M01302	6:18111878-18611878	-0.112479877641213	0.524906095658992	0.830324257655795	1.0
MR-IVW LD	citrate	HMDB0000094	methionine	HMDB0000696	met-d-Citrate	M01302	7:72772933-73272933	0.436107275571088	0.411879093594919	0.289680155734689	1.0
MR-IVW LD	citrate	HMDB0000094	methionine	HMDB0000696	met-d-Citrate	M01302	8:126256694-126756694	0.165114585876085	0.385267367044198	0.668235141795249	1.0
MR-IVW LD	citrate	HMDB0000094	methionine	HMDB0000696	met-d-Citrate	M01302	9:95648531-96148531	-1.67453504457459	0.634560648470372	0.0083178237908603	1.0
MR-IVW LD	citrate	HMDB0000094	methionine	HMDB0000696	met-d-Citrate	M01302	9:135899500-136399500	0.0432340724486939	0.648511086730458	0.946847071399274	1.0
MR-IVW LD	citrate	HMDB0000094	methionine	HMDB0000696	met-d-Citrate	M01302	10:64654071-65607438	0.710010723527645	0.497007506469352	0.15312745101967	1.0
MR-IVW LD	citrate	HMDB0000094	methionine	HMDB0000696	met-d-Citrate	M01302	10:94589724-95089724	0.483774806232079	0.6596929175892	0.463355149269597	1.0
MR-IVW LD	citrate	HMDB0000094	methionine	HMDB0000696	met-d-Citrate	M01302	11:13111524-13611524	0.208162657501698	0.624487972505099	0.738882680363529	1.0
MR-IVW LD	citrate	HMDB0000094	methionine	HMDB0000696	met-d-Citrate	M01302	11:61356683-61856683	-0.881345164484807	0.50846836412585	0.0830364393775581	1.0
MR-IVW LD	citrate	HMDB0000094	methionine	HMDB0000696	met-d-Citrate	M01302	12:20812570-21569526	-1.34849875698308	0.493353203774297	0.006269684521411	1.0
MR-IVW LD	citrate	HMDB0000094	methionine	HMDB0000696	met-d-Citrate	M01302	12:120844110-121665390	0.708444236575776	0.381469973540803	0.0632908322333455	1.0
MR-IVW LD	citrate	HMDB0000094	methionine	HMDB0000696	met-d-Citrate	M01302	14:55030981-55530981	-0.638226652889576	0.683814270953121	0.350647889704461	1.0
MR-IVW LD	citrate	HMDB0000094	methionine	HMDB0000696	met-d-Citrate	M01302	14:102387585-102887585	0.120246285040908	0.6413135202182	0.851268623688211	1.0
MR-IVW LD	citrate	HMDB0000094	methionine	HMDB0000696	met-d-Citrate	M01302	15:42429423-42929423	-0.417469050637942	0.608312045215288	0.492540019829815	1.0
MR-IVW LD	citrate	HMDB0000094	methionine	HMDB0000696	met-d-Citrate	M01302	15:43028726-45186579	0.827005063185681	0.601458227771404	0.169131444702671	1.0
MR-IVW LD	citrate	HMDB0000094	methionine	HMDB0000696	met-d-Citrate	M01302	17:6092241-7020419	0.023029702956192	0.0947451867592209	0.807951249293071	6.0
MR-IVW LD	citrate	HMDB0000094	methionine	HMDB0000696	met-d-Citrate	M01302	17:57343504-58184169	-0.836865733268568	0.514994297396042	0.104162558830439	1.0
MR-IVW LD	citrate	HMDB0000094	methionine	HMDB0000696	met-d-Citrate	M01302	22:18883605-19740639	-0.107559928544092	0.185690191468882	0.562424548239247	2.0
MR-IVW LD	lactate	HMDB0000190	spermidine	HMDB0001257	met-d-Lactate	bioa_033	2:27348097-28101918	-0.865957139445913	0.366155238666348	0.0180300709309558	1.0
MR-IVW LD	lactate	HMDB0000190	spermidine	HMDB0001257	met-d-Lactate	bioa_033	6:135171067-135671067	-1.04013868327497	0.348105315687736	0.0028080955440181	1.0
MR-IVW LD	lactate	HMDB0000190	spermidine	HMDB0001257	met-d-Lactate	bioa_033	8:106333124-106833124	0.403832731733395	0.419784544421404	0.33604960393549	1.0
MR-IVW LD	lactate	HMDB0000190	spermidine	HMDB0001257	met-d-Lactate	bioa_033	9:4513176-5186407	0.209744199482096	0.247038834935159	0.39586275799297	2.0
MR-IVW LD	lactate	HMDB0000190	spermidine	HMDB0001257	met-d-Lactate	bioa_033	10:2727379-3389269	-0.0502195415836416	0.176980401899096	0.776596117256018	3.0
MR-IVW LD	lactate	HMDB0000190	spermidine	HMDB0001257	met-d-Lactate	bioa_033	11:118839742-119339742	-0.223733094607576	0.457531890813041	0.624841696854179	1.0
MR-IVW LD	lactate	HMDB0000190	spermidine	HMDB0001257	met-d-Lactate	bioa_033	12:111682800-113133476	0.592990091056095	0.262268947835511	0.0237592570623529	1.0
MR-IVW LD	lactate	HMDB0000190	spermidine	HMDB0001257	met-d-Lactate	bioa_033	20:8379807-8879807	0.282275256924811	0.448055963372718	0.528694584231357	1.0
MR-IVW LD	dihydroorotate	HMDB03349	alanine	HMDB0000161	GCST90200444	met-d-Ala	5:53379047-53879047	-0.0103918312049794	0.0478282542751052	0.827994898175778	1.0
MR-IVW LD	dihydroorotate	HMDB03349	alanine	HMDB0000161	GCST90200444	met-d-Ala	10:104381189-105206827	0.0435200054926961	0.0426317607152126	0.307332485164755	1.0
MR-IVW LD	dihydroorotate	HMDB03349	alanine	HMDB0000161	GCST90200444	met-d-Ala	10:125910495-126410495	0.0310340454537879	0.0345161618707154	0.368590690497736	1.0
MR-IVW LD	dihydroorotate	HMDB03349	alanine	HMDB0000161	GCST90200444	met-d-Ala	11:122683181-123183181	0.0170571246038981	0.0399617448082662	0.66949854101962	1.0
MR-IVW LD	dihydroorotate	HMDB03349	alanine	HMDB0000161	GCST90200444	met-d-Ala	15:77921365-78954732	0.017494246530649	0.0127098454538336	0.168687718783298	5.0
MR-IVW LD	myo-inositol	HMDB0000211	tryptophan	HMDB0000929	GCST90200401	bioa_020	16:24676314-25176314	-0.101542313337468	0.0861257958757162	0.238398175833642	1.0
MR-IVW LD	alpha-aminoadipic acid	HMDB0000510	cholesterol	HMDB0000067	bioa_025	GCST90200368	3:2996317-3496317	-0.0205964589330155	0.242530650969821	0.932322513187172	1.0
MR-IVW LD	alpha-aminoadipic acid	HMDB0000510	cholesterol	HMDB0000067	bioa_025	GCST90200368	5:36380209-36880209	-0.0721837619429545	0.182533858799554	0.692507793361755	1.0
MR-IVW LD	creatinine	HMDB0000562	tryptophan	HMDB0000929	bioa_026	GCST90200441	1:109627506-110127506	-1.2717921997854	0.553453970353119	0.021566419671549	1.0
MR-IVW LD	creatinine	HMDB0000562	tryptophan	HMDB0000929	bioa_026	GCST90200441	2:73467567-73967567	-0.19288849178637	0.575778264898665	0.73762145316182	1.0
MR-IVW LD	creatinine	HMDB0000562	tryptophan	HMDB0000929	bioa_026	GCST90200441	2:121056440-121556440	0.70428234454416	0.575213996943839	0.220807710252136	1.0
MR-IVW LD	creatinine	HMDB0000562	tryptophan	HMDB0000929	bioa_026	GCST90200441	2:211315692-211815692	0.12871063910941	0.446110679019609	0.772950806098721	1.0
MR-IVW LD	creatinine	HMDB0000562	tryptophan	HMDB0000929	bioa_026	GCST90200441	2:217404869-217904869	-0.860354958436745	0.481184852631951	0.0737772008204883	1.0
MR-IVW LD	creatinine	HMDB0000562	tryptophan	HMDB0000929	bioa_026	GCST90200441	4:77118847-77618847	0.462056046605514	0.382715046839476	0.227312435533974	1.0
MR-IVW LD	creatinine	HMDB0000562	tryptophan	HMDB0000929	bioa_026	GCST90200441	5:39171736-39671736	-0.401228535634207	0.543771129059374	0.460597773096159	1.0
MR-IVW LD	creatinine	HMDB0000562	tryptophan	HMDB0000929	bioa_026	GCST90200441	5:67795622-68295622	-0.588338381169733	0.574396186078867	0.305706448649592	1.0
MR-IVW LD	creatinine	HMDB0000562	tryptophan	HMDB0000929	bioa_026	GCST90200441	5:176567143-177067143	-0.621503463007029	0.388707397186005	0.109843278204609	1.0
MR-IVW LD	creatinine	HMDB0000562	tryptophan	HMDB0000929	bioa_026	GCST90200441	6:43564625-44064625	0.0981198450176461	0.565292550083778	0.862200606156944	1.0
MR-IVW LD	creatinine	HMDB0000562	tryptophan	HMDB0000929	bioa_026	GCST90200441	6:160442375-160942375	1.04106181071372	0.375546403451112	0.0055691538161095	1.0
MR-IVW LD	creatinine	HMDB0000562	tryptophan	HMDB0000929	bioa_026	GCST90200441	7:77297198-77797198	-0.0804495284452173	0.534544486642803	0.880369290022741	1.0
MR-IVW LD	creatinine	HMDB0000562	tryptophan	HMDB0000929	bioa_026	GCST90200441	7:151157801-151657801	-0.291613223015224	0.485852205669291	0.548366467392662	1.0
MR-IVW LD	creatinine	HMDB0000562	tryptophan	HMDB0000929	bioa_026	GCST90200441	8:23501151-24001151	-0.124510584469	0.537782423314083	0.816906230705671	1.0
MR-IVW LD	creatinine	HMDB0000562	tryptophan	HMDB0000929	bioa_026	GCST90200441	11:30518678-31018678	-0.416774092062803	0.538392666273369	0.438866902867535	1.0
MR-IVW LD	creatinine	HMDB0000562	tryptophan	HMDB0000929	bioa_026	GCST90200441	15:45399813-46200138	0.157832105909824	0.234763910446824	0.501391838008294	1.0
MR-IVW LD	creatinine	HMDB0000562	tryptophan	HMDB0000929	bioa_026	GCST90200441	15:75279182-75779182	-0.106722206530666	0.563029530678073	0.849661828048527	1.0
MR-IVW LD	creatinine	HMDB0000562	tryptophan	HMDB0000929	bioa_026	GCST90200441	15:75910951-76410951	-0.22461407133908	0.54824373525812	0.682027886137055	1.0
MR-IVW LD	creatinine	HMDB0000562	tryptophan	HMDB0000929	bioa_026	GCST90200441	16:20117645-20617645	-0.186445617655073	0.422011800634166	0.658632559585403	1.0
MR-IVW LD	creatinine	HMDB0000562	tryptophan	HMDB0000929	bioa_026	GCST90200441	17:37370347-37870347	-0.0289539453081434	0.521872901181455	0.9557553963786	1.0
MR-IVW LD	creatinine	HMDB0000562	tryptophan	HMDB0000929	bioa_026	GCST90200441	17:58724447-59700441	-0.164635451601448	0.546364296323705	0.763163566989483	1.0
MR-IVW LD	creatinine	HMDB0000562	tryptophan	HMDB0000929	bioa_026	GCST90200441	19:33119611-33619611	-0.412068490595915	0.562840031794891	0.464093108460142	1.0
MR-IVW LD	creatinine	HMDB0000562	tryptophan	HMDB0000929	bioa_026	GCST90200441	22:40650077-41150077	0.576440341615672	0.514690024111325	0.262724099520413	1.0
MR-IVW LD	threonine	HMDB0000167	4-hydroxy-2-oxoglutaric acid	HMDB0002070	bioa_019	GCST90199897	2:27191397-28253174	-0.328362125528152	0.209104216138323	0.116338912296038	1.0
MR-IVW LD	threonine	HMDB0000167	4-hydroxy-2-oxoglutaric acid	HMDB0002070	bioa_019	GCST90199897	6:126521687-127323798	-0.076340563834603	0.331639184163342	0.817942866797586	1.0
MR-IVW LD	threonine	HMDB0000167	4-hydroxy-2-oxoglutaric acid	HMDB0002070	bioa_019	GCST90199897	8:74631674-75131674	-0.143590421289974	0.193018632769618	0.456924874970781	1.0
MR-IVW LD	threonine	HMDB0000167	4-hydroxy-2-oxoglutaric acid	HMDB0002070	bioa_019	GCST90199897	12:46636543-47464292	0.0153132433409172	0.197088296681588	0.938068782058178	2.0
MR-IVW LD	threonine	HMDB0000167	4-hydroxy-2-oxoglutaric acid	HMDB0002070	bioa_019	GCST90199897	12:56615040-57115040	0.209003848144995	0.211645342133577	0.323388153894838	1.0
MR-IVW LD	threonine	HMDB0000167	4-hydroxy-2-oxoglutaric acid	HMDB0002070	bioa_019	GCST90199897	12:59727701-60227701	0.0516368192138108	0.335744433019938	0.877769018114273	1.0
MR-IVW LD	threonine	HMDB0000167	4-hydroxy-2-oxoglutaric acid	HMDB0002070	bioa_019	GCST90199897	16:1654524-2154524	-0.157920687815666	0.243299639670776	0.516287312071917	1.0
MR-IVW LD	threonine	HMDB0000167	4-hydroxy-2-oxoglutaric acid	HMDB0002070	bioa_019	GCST90199897	20:42792364-43292364	-0.38214083541133	0.327662571471179	0.243508002223943	1.0
MR-IVW LD	lysine	HMDB0003405	lysine	HMDB0003405	GCST90200402	bioa_012	5:35969710-36469710	0.746280128634378	0.0916468290107295	3.85602263936783e-16	1.0
MR-IVW LD	lysine	HMDB0003405	lysine	HMDB0003405	GCST90200402	bioa_012	8:49773600-50273600	0.879085608230959	0.090917944795838	4.08348549316222e-22	1.0
MR-IVW LD	lysine	HMDB0003405	lysine	HMDB0003405	GCST90200402	bioa_012	16:67600700-68679894	0.696446601615023	0.0760395896511641	5.23804440548927e-20	1.0
MR-IVW LD	lysine	HMDB0003405	lysine	HMDB0003405	GCST90200402	bioa_012	22:37170890-37670890	0.491656061463467	0.0851352487382615	7.69530850937474e-09	1.0
MR-IVW LD	sphinganine-1-phosphate	HMDB0001383	asparagine	HMDB0000168	GCST90199845	bioa_003	17:74160792-74669333	-0.0664507258776626	0.0762049608688787	0.383208377550945	1.0
MR-IVW LD	citrate	HMDB0000094	alpha-ketoglutarate	HMDB0000208	M01564	M33453	5:14625868-15125868	-0.183398507560688	0.187871641891436	0.328970081907489	1.0
MR-IVW LD	citrate	HMDB0000094	alpha-ketoglutarate	HMDB0000208	M01564	M33453	9:84927464-85427464	0.589917270722756	0.20456808581515	0.0039300686212214	1.0
MR-IVW LD	citrate	HMDB0000094	alpha-ketoglutarate	HMDB0000208	M01564	M33453	17:6345930-6933878	0.0026333987146479	0.124437575789262	0.983116101854779	2.0
MR-IVW LD	citrate	HMDB0000094	alpha-ketoglutarate	HMDB0000208	M01564	M33453	22:18904608-19404608	0.119687789302701	0.186181005581981	0.520316800507368	1.0
MR-IVW LD	glutamate	HMDB0000148	2-hydroxyphenylacetate	HMDB0000669	GCST90200412	GCST90200369	5:36388589-36888589	0.0780913852274941	0.162262672297463	0.630327992756659	1.0
MR-IVW LD	docosapentaenoate (n6 dpa; 22:5n6)	HMDB0001976	glycine	HMDB0000123	GCST90199796	GCST90200707	11:61347212-61847212	-0.0012858696905759	0.136886171090607	0.992505009992333	1.0
MR-IVW LD	acetylphosphate	HMDB0001494	3-methyl-2-oxobutyrate	HMDB0000019	M15488	GCST90199677	1:109564880-110064880	0.121691013841402	0.164003183400663	0.458084927793646	1.0
MR-IVW LD	acetylphosphate	HMDB0001494	3-methyl-2-oxobutyrate	HMDB0000019	M15488	GCST90199677	6:96128415-96628415	-0.234540287570561	0.169924639976165	0.167506417710845	1.0
MR-IVW LD	spermidine	HMDB0001257	methionine	HMDB0000696	GCST90200423	M01302	1:247789451-248289451	0.194808801278404	0.153796422061898	0.205274503664271	1.0
MR-IVW LD	sulfate*	HMDB01448	3-methyl-2-oxovalerate	HMDB0000491	GCST90199896	GCST90199631	7:122557611-123057611	0.164710913852801	0.17211912561758	0.33858804491761	1.0
MR-IVW LD	betaine	HMDB0000043	sphinganine-1-phosphate	HMDB0001383	M03141	GCST90199845	2:211337631-211837631	0.101478019836555	0.134093529669353	0.449187403569533	1.0
MR-IVW LD	betaine	HMDB0000043	sphinganine-1-phosphate	HMDB0001383	M03141	GCST90199845	5:78095798-78666416	0.0094347418570514	0.090122629831233	0.916623525257208	2.0
MR-IVW LD	betaine	HMDB0000043	sphinganine-1-phosphate	HMDB0001383	M03141	GCST90199845	12:30349-530349	-0.198926201234014	0.161094785527959	0.216890250733818	1.0
MR-IVW LD	myo-inositol	HMDB0000211	glycerol	HMDB0000131	M19934	GCST90200325	16:24681798-25181798	0.187086413981315	0.132548326612827	0.158109571389583	1.0
MR-IVW LD	myo-inositol	HMDB0000211	glycerol	HMDB0000131	M19934	GCST90200325	19:18368867-18868867	0.0872400261324154	0.13191621939307	0.508401324796789	1.0
MR-IVW LD	methionine	HMDB0000696	adenosine	HMDB0000050	bioa_013	M00555	5:89993899-90493899	0.051019250986722	0.272102671929189	0.851268623688208	1.0
MR-IVW LD	methionine	HMDB0000696	adenosine	HMDB0000050	bioa_013	M00555	10:81796208-82296208	-0.0669679340335077	0.357162314845381	0.851268623688208	1.0
MR-IVW LD	methionine	HMDB0000696	adenosine	HMDB0000050	bioa_013	M00555	12:46900176-47464292	0.32479554101211	0.261941151910919	0.214991615337762	2.0
MR-IVW LD	methionine	HMDB0000696	adenosine	HMDB0000050	bioa_013	M00555	12:56615040-57115040	-0.341322271505003	0.357575713005241	0.339807612284683	1.0
MR-IVW LD	beta-citrylglutamate	HMDB0241915	4-methyl-2-oxopentanoate	HMDB0000695	GCST90199911	GCST90199655	3:183486882-183986882	-0.0705378843552695	0.117895392910835	0.54963371748123	1.0
MR-IVW LD	beta-citrylglutamate	HMDB0241915	4-methyl-2-oxopentanoate	HMDB0000695	GCST90199911	GCST90199655	11:88203934-92094388	-0.0052087106339114	0.0282800730122788	0.853869841379774	5.0
MR-IVW LD	thyroxine	HMDB0000248	3-methyl-2-oxovalerate	HMDB0000491	GCST90200293	GCST90199631	2:234397317-234897317	-0.211227674511648	0.16593436352833	0.20303252047009	1.0
MR-IVW LD	thyroxine	HMDB0000248	3-methyl-2-oxovalerate	HMDB0000491	GCST90200293	GCST90199631	12:121166650-121666650	0.0833395134556937	0.183025238514232	0.648861504059708	1.0
MR-IVW LD	inositol 1-phosphate (i1p)	HMDB0000213	tyrosine	HMDB0000158	M01481	bioa_021	1:5349333-5849333	0.0288138500806091	0.0251869318886441	0.25262363699931	1.0
MR-IVW LD	inositol 1-phosphate (i1p)	HMDB0000213	tyrosine	HMDB0000158	M01481	bioa_021	4:31607204-32397858	-0.008195533998255	0.0239635497025003	0.732350892258686	1.0
MR-IVW LD	inositol 1-phosphate (i1p)	HMDB0000213	tyrosine	HMDB0000158	M01481	bioa_021	4:66148855-66648855	-0.0080224073702489	0.0247605165748425	0.745938034230901	1.0
MR-IVW LD	inositol 1-phosphate (i1p)	HMDB0000213	tyrosine	HMDB0000158	M01481	bioa_021	6:20616244-21116244	0.0518451375816199	0.0256025370773429	0.0428673642283041	1.0
MR-IVW LD	inositol 1-phosphate (i1p)	HMDB0000213	tyrosine	HMDB0000158	M01481	bioa_021	10:114775621-115275621	-0.0310206574901156	0.0246587102465144	0.208391756248365	1.0
MR-IVW LD	inositol 1-phosphate (i1p)	HMDB0000213	tyrosine	HMDB0000158	M01481	bioa_021	12:47079779-47579779	-0.114884117538305	0.0252659154471749	5.44159982416401e-06	1.0
MR-IVW LD	inositol 1-phosphate (i1p)	HMDB0000213	tyrosine	HMDB0000158	M01481	bioa_021	12:62771708-63271708	0.0188532918920648	0.0257910969795692	0.46477915293729	1.0
MR-IVW LD	inositol 1-phosphate (i1p)	HMDB0000213	tyrosine	HMDB0000158	M01481	bioa_021	14:96380570-96880570	-0.0237662795414312	0.0262320966240965	0.364935852440282	1.0
MR-IVW LD	inositol 1-phosphate (i1p)	HMDB0000213	tyrosine	HMDB0000158	M01481	bioa_021	15:77060646-77560646	0.046216170243092	0.0243243001279431	0.0574331196320036	1.0
MR-IVW LD	creatine	HMDB0000064	aspartate	HMDB0000191	M27718	bioa_004	2:211346498-211846498	-0.311361986179577	0.058133305858771	8.50845084593986e-08	1.0
MR-IVW LD	asparagine	HMDB0000168	tyrosine	HMDB0000158	bioa_003	M01299	2:27480940-27980940	0.131857809515613	0.263715619031227	0.617075077451974	1.0
MR-IVW LD	asparagine	HMDB0000168	tyrosine	HMDB0000158	bioa_003	M01299	4:178111051-178611051	0.247076131219113	0.304093699961984	0.416504786576217	1.0
MR-IVW LD	asparagine	HMDB0000168	tyrosine	HMDB0000158	bioa_003	M01299	7:97252737-97752737	-0.0662366586444606	0.22520463939117	0.768668006560812	1.0
MR-IVW LD	asparagine	HMDB0000168	tyrosine	HMDB0000158	bioa_003	M01299	11:61853420-62353420	-0.216155468948486	0.199528125183218	0.278660494899243	1.0
MR-IVW LD	asparagine	HMDB0000168	tyrosine	HMDB0000158	bioa_003	M01299	12:46900176-47400176	-0.203019109324803	0.345132485852167	0.55637437042691	1.0
MR-IVW LD	asparagine	HMDB0000168	tyrosine	HMDB0000158	bioa_003	M01299	14:103514503-104812812	-0.0663246798594059	0.0751924198101738	0.377741096444741	3.0
MR-IVW LD	sulfate*	HMDB01448	citrulline	HMDB0000904	GCST90199896	bioa_005	7:122557611-123057611	-0.142000939624622	0.088917307216419	0.110265707224008	1.0
MR-IVW LD	betaine	HMDB0000043	3-aminoisobutyrate	HMDB0002166	GCST90200425	GCST90200310	2:211290507-211790507	-0.334859603237913	0.10344195904576	0.0012071985052622	1.0
MR-IVW LD	betaine	HMDB0000043	3-aminoisobutyrate	HMDB0002166	GCST90200425	GCST90200310	5:78081434-78907016	0.0911006272895827	0.0665970275416181	0.171331377510967	2.0
MR-IVW LD	betaine	HMDB0000043	3-aminoisobutyrate	HMDB0002166	GCST90200425	GCST90200310	6:160264283-160825366	-0.339182292295204	0.100189745840364	0.0007107479037165	2.0
MR-IVW LD	betaine	HMDB0000043	3-aminoisobutyrate	HMDB0002166	GCST90200425	GCST90200310	12:68601-568601	0.0788104233445586	0.0759650330399428	0.299523121495056	1.0
MR-IVW LD	betaine	HMDB0000043	3-aminoisobutyrate	HMDB0002166	GCST90200425	GCST90200310	17:17178278-17678278	-0.51870516855862	0.178139325166722	0.0035935857499718	1.0
MR-IVW LD	betaine	HMDB0000043	3-aminoisobutyrate	HMDB0002166	GCST90200425	GCST90200310	21:44165982-44665982	0.273005165308837	0.178302643976563	0.125736382522974	1.0
MR-IVW LD	1-methylxanthine	HMDB0010738	choline phosphate	HMDB0001565	M34389	GCST90200363	8:18010431-18510431	-0.0212934201636294	0.0594488782683617	0.720208349738033	1.0
MR-IVW LD	glutamine	HMDB0000641	ornithine	HMDB0000214	GCST90200419	M01493	12:56335248-57115338	-0.0186141301204857	0.0721297542168836	0.796357116257743	1.0
MR-IVW LD	serine	HMDB0000187	paraxanthine	HMDB0001860	M32315	GCST90199654	1:119966025-120466025	-0.233218654236396	0.0933463861187753	0.0124747631509075	1.0
MR-IVW LD	serine	HMDB0000187	paraxanthine	HMDB0001860	M32315	GCST90199654	2:211323559-211823559	0.0858297151931475	0.124634606361219	0.491043075771495	1.0
MR-IVW LD	serine	HMDB0000187	paraxanthine	HMDB0001860	M32315	GCST90199654	7:55822010-56322010	-0.131163164734853	0.167803557106368	0.434421995151683	1.0
MR-IVW LD	alpha-tocopherol	HMDB0001893	alpha-ketobutyrate	HMDB0000005	GCST90200302	GCST90200438	1:62651807-63403953	0.0787516324901681	0.175094340886139	0.652878553491345	1.0
MR-IVW LD	flavin adenine dinucleotide (fad)	HMDB0001248	docosahexaenoate (dha; 22:6n3)	HMDB0002183	GCST90200376	GCST90199651	2:69949756-70738470	0.0468354486789307	0.0429981468205146	0.27604655427022	2.0
MR-IVW LD	tryptophan	HMDB0000929	leucine	HMDB0000687	GCST90200441	M00060	6:111301079-112053797	0.0781857591812991	0.175917958157925	0.656721286563774	1.0
MR-IVW LD	cholesterol	HMDB0000067	tyrosine	HMDB0000158	M00063	M01299	1:109571511-110071511	-0.108154717677167	0.167148200046532	0.517593873457397	1.0
MR-IVW LD	tyrosine	HMDB0000158	alpha-ketobutyrate	HMDB0000005	GCST90200427	GCST90200438	6:111308006-112158646	-0.0527549202745472	0.115939298360912	0.649093480729936	1.0
MR-IVW LD	tyrosine	HMDB0000158	alpha-ketobutyrate	HMDB0000005	GCST90200427	GCST90200438	16:71156147-71656147	0.0474373201116954	0.179652016749392	0.791740511416248	1.0
MR-IVW LD	citrate	HMDB0000094	1-methylxanthine	HMDB0010738	met-d-Citrate	GCST90199763	1:206967359-207467359	-0.327061972775664	0.29190375805165	0.262524372468769	1.0
MR-IVW LD	citrate	HMDB0000094	1-methylxanthine	HMDB0010738	met-d-Citrate	GCST90199763	2:6909613-7409613	0.3108356820356	0.680223996940722	0.647699242390462	1.0
MR-IVW LD	citrate	HMDB0000094	1-methylxanthine	HMDB0010738	met-d-Citrate	GCST90199763	2:211290507-211790507	0.0785763003006915	0.41077124952589	0.848298647065268	1.0
MR-IVW LD	citrate	HMDB0000094	1-methylxanthine	HMDB0010738	met-d-Citrate	GCST90199763	2:241907241-242693157	-0.511287623175831	0.606615531207952	0.399310751737645	1.0
MR-IVW LD	citrate	HMDB0000094	1-methylxanthine	HMDB0010738	met-d-Citrate	GCST90199763	4:77164144-77664144	-0.0015925857551297	0.565196448761811	0.997751758867112	1.0
MR-IVW LD	citrate	HMDB0000094	1-methylxanthine	HMDB0010738	met-d-Citrate	GCST90199763	5:14438417-15122542	0.106931404363178	0.11930310858558	0.370092433185867	5.0
MR-IVW LD	citrate	HMDB0000094	1-methylxanthine	HMDB0010738	met-d-Citrate	GCST90199763	5:43252947-44074677	-0.632615234910481	0.391047973192258	0.105717932313946	1.0
MR-IVW LD	citrate	HMDB0000094	1-methylxanthine	HMDB0010738	met-d-Citrate	GCST90199763	5:176569252-177069252	-0.341341297906345	0.669824940880841	0.610333284673977	1.0
MR-IVW LD	citrate	HMDB0000094	1-methylxanthine	HMDB0010738	met-d-Citrate	GCST90199763	6:18111878-18611878	0.141774772148584	0.50432045671818	0.778618049388564	1.0
MR-IVW LD	citrate	HMDB0000094	1-methylxanthine	HMDB0010738	met-d-Citrate	GCST90199763	6:160159894-160659894	-0.693780029197368	0.613622088550718	0.258210520839187	1.0
MR-IVW LD	citrate	HMDB0000094	1-methylxanthine	HMDB0010738	met-d-Citrate	GCST90199763	7:72772933-73272933	0.535105241711411	0.372262636230074	0.150592981021163	1.0
MR-IVW LD	citrate	HMDB0000094	1-methylxanthine	HMDB0010738	met-d-Citrate	GCST90199763	8:126256694-126756694	-0.343467639534462	0.350111932549408	0.326581707843036	1.0
MR-IVW LD	citrate	HMDB0000094	1-methylxanthine	HMDB0010738	met-d-Citrate	GCST90199763	9:95648531-96148531	-0.188424108978784	0.605709905177995	0.755739966111082	1.0
MR-IVW LD	citrate	HMDB0000094	1-methylxanthine	HMDB0010738	met-d-Citrate	GCST90199763	10:5959218-6459218	-1.48321221655011	0.676441513083922	0.0283312485377324	1.0
MR-IVW LD	citrate	HMDB0000094	1-methylxanthine	HMDB0010738	met-d-Citrate	GCST90199763	10:64654071-65607438	-0.103089207149179	0.47299529117799	0.827468261085916	1.0
MR-IVW LD	citrate	HMDB0000094	1-methylxanthine	HMDB0010738	met-d-Citrate	GCST90199763	10:94589724-95089724	-0.138277173493806	0.63384370949917	0.827307117384235	1.0
MR-IVW LD	citrate	HMDB0000094	1-methylxanthine	HMDB0010738	met-d-Citrate	GCST90199763	11:61356683-61856683	0.152952706886902	0.484968302196304	0.752467822030975	1.0
MR-IVW LD	citrate	HMDB0000094	1-methylxanthine	HMDB0010738	met-d-Citrate	GCST90199763	12:20812570-21569526	-0.393085150535639	0.457379978209056	0.390104438633153	1.0
MR-IVW LD	citrate	HMDB0000094	1-methylxanthine	HMDB0010738	met-d-Citrate	GCST90199763	12:120844110-121665390	-0.260562589474415	0.34299490948987	0.447452481461005	1.0
MR-IVW LD	citrate	HMDB0000094	1-methylxanthine	HMDB0010738	met-d-Citrate	GCST90199763	14:94594947-95094947	-1.12887660808147	0.652604505838385	0.083665649152719	1.0
MR-IVW LD	citrate	HMDB0000094	1-methylxanthine	HMDB0010738	met-d-Citrate	GCST90199763	14:102387585-102887585	0.665798352808198	0.613383732508905	0.277721689908989	1.0
MR-IVW LD	citrate	HMDB0000094	1-methylxanthine	HMDB0010738	met-d-Citrate	GCST90199763	15:42429423-42929423	0.0996380444543481	0.579387915538637	0.863460158032869	1.0
MR-IVW LD	citrate	HMDB0000094	1-methylxanthine	HMDB0010738	met-d-Citrate	GCST90199763	15:43028726-45186579	0.453814731585876	0.389692121050602	0.244202469201711	1.0
MR-IVW LD	citrate	HMDB0000094	1-methylxanthine	HMDB0010738	met-d-Citrate	GCST90199763	16:58436602-58936602	-0.140444305348898	0.708617976005366	0.842892758117287	1.0
MR-IVW LD	citrate	HMDB0000094	1-methylxanthine	HMDB0010738	met-d-Citrate	GCST90199763	17:6092241-7020419	0.140771937025498	0.0847697173945725	0.0967858805194806	9.0
MR-IVW LD	citrate	HMDB0000094	1-methylxanthine	HMDB0010738	met-d-Citrate	GCST90199763	17:57343504-58184169	-0.612679124874306	0.475472585330038	0.197548046124919	1.0
MR-IVW LD	citrate	HMDB0000094	1-methylxanthine	HMDB0010738	met-d-Citrate	GCST90199763	18:76910235-77410235	0.137074009223386	0.630943601278234	0.828011653403636	1.0
MR-IVW LD	citrate	HMDB0000094	1-methylxanthine	HMDB0010738	met-d-Citrate	GCST90199763	20:62104494-62604494	-0.133300046089201	0.704071888480081	0.849836281636458	1.0
MR-IVW LD	citrate	HMDB0000094	1-methylxanthine	HMDB0010738	met-d-Citrate	GCST90199763	22:18883605-19740639	-0.185549556195838	0.182953753799918	0.310492911290246	1.0
MR-IVW LD	urate	HMDB0000289	1-methylurate	HMDB0003099	GCST90200307	M34395	4:9672167-10439135	-0.0529800312898263	0.0744584223532697	0.476750625768759	1.0
MR-IVW LD	urate	HMDB0000289	1-methylurate	HMDB0003099	GCST90200307	M34395	4:88802323-89302323	-0.397555402670179	0.201744532698299	0.0487709933887394	1.0
MR-IVW LD	isoleucine	HMDB0000172	3-methyl-2-oxobutyrate	HMDB0000019	met-d-Ile	GCST90199677	2:27480940-28253174	0.49100802798203	0.564791603794826	0.38464948060971	1.0
MR-IVW LD	isoleucine	HMDB0000172	3-methyl-2-oxobutyrate	HMDB0000019	met-d-Ile	GCST90199677	2:165251927-165751927	0.697478351043335	0.516486463926462	0.176878381517617	1.0
MR-IVW LD	isoleucine	HMDB0000172	3-methyl-2-oxobutyrate	HMDB0000019	met-d-Ile	GCST90199677	4:88890833-89475171	1.85994665949302	0.203760540146984	6.9711740358019e-20	2.0
MR-IVW LD	isoleucine	HMDB0000172	3-methyl-2-oxobutyrate	HMDB0000019	met-d-Ile	GCST90199677	8:76193463-76693463	-0.283784338851177	0.649874910273874	0.662346825234431	1.0
MR-IVW LD	isoleucine	HMDB0000172	3-methyl-2-oxobutyrate	HMDB0000019	met-d-Ile	GCST90199677	12:56611458-57111458	0.430757335920955	0.46265160681782	0.351821487529929	1.0
MR-IVW LD	isoleucine	HMDB0000172	3-methyl-2-oxobutyrate	HMDB0000019	met-d-Ile	GCST90199677	16:69331471-69831471	-0.30375863902634	0.574598238154145	0.59705155219482	1.0
MR-IVW LD	isoleucine	HMDB0000172	3-methyl-2-oxobutyrate	HMDB0000019	met-d-Ile	GCST90199677	16:69865519-70914672	0.28105211962382	0.323087458681591	0.38435786469745	1.0
MR-IVW LD	isoleucine	HMDB0000172	3-methyl-2-oxobutyrate	HMDB0000019	met-d-Ile	GCST90199677	17:6935779-7435779	1.73756703906023	0.472652703161226	0.0002367316535265	1.0
MR-IVW LD	isoleucine	HMDB0000172	3-methyl-2-oxobutyrate	HMDB0000019	met-d-Ile	GCST90199677	19:49069664-49569664	-0.610377825863876	0.438300960886322	0.163740846718813	1.0
MR-IVW LD	serine	HMDB0000187	ornithine	HMDB0000214	GCST90200415	GCST90200404	1:119778579-120514573	0.0002444397039589	0.0748390701277375	0.997393950529728	3.0
MR-IVW LD	serine	HMDB0000187	ornithine	HMDB0000214	GCST90200415	GCST90200404	2:211290507-212040821	-0.225168702745242	0.0800141395174887	0.0048912273924555	1.0
MR-IVW LD	serine	HMDB0000187	ornithine	HMDB0000214	GCST90200415	GCST90200404	7:55905219-56847625	0.137256752929678	0.103029403272356	0.18279134576394	1.0
MR-IVW LD	glycine	HMDB0000123	retinol (vitamin a)	HMDB0000305	GCST90200707	GCST90200405	1:75967169-76467169	0.159658287797006	0.177227278913286	0.36765879668711	1.0
MR-IVW LD	glycine	HMDB0000123	retinol (vitamin a)	HMDB0000305	GCST90200707	GCST90200405	2:211036896-212058697	0.0196920527387341	0.0281106395427056	0.483602896482534	2.0
MR-IVW LD	glycine	HMDB0000123	retinol (vitamin a)	HMDB0000305	GCST90200707	GCST90200405	3:125659669-126159669	-0.164551600565865	0.181064394280307	0.363454892952873	1.0
MR-IVW LD	glycine	HMDB0000123	retinol (vitamin a)	HMDB0000305	GCST90200707	GCST90200405	9:6290540-6790540	0.0848145121573087	0.137696424984499	0.537925606754416	1.0
MR-IVW LD	myo-inositol	HMDB0000211	dihydroorotate	HMDB03349	M19934	GCST90200444	16:24681798-25181798	-0.0435119531409146	0.133289338292756	0.744085907158094	1.0
MR-IVW LD	myo-inositol	HMDB0000211	dihydroorotate	HMDB03349	M19934	GCST90200444	19:18368867-18868867	0.179481327289784	0.132627296022908	0.175967496014153	1.0
MR-IVW LD	glycine	HMDB0000123	histidine	HMDB0000177	met-d-Gly	M00059	1:11606378-12106378	0.232614076414083	0.69784222924225	0.738882680363527	1.0
MR-IVW LD	glycine	HMDB0000123	histidine	HMDB0000177	met-d-Gly	M00059	1:75982013-76482013	0.0329755146230104	0.395706175476135	0.933586496294757	1.0
MR-IVW LD	glycine	HMDB0000123	histidine	HMDB0000177	met-d-Gly	M00059	1:120004506-120504506	-0.493144363458783	0.537975669227766	0.359317338329574	1.0
MR-IVW LD	glycine	HMDB0000123	histidine	HMDB0000177	met-d-Gly	M00059	1:151589838-152089838	1.21120513808684	0.764971666160103	0.113345509219524	1.0
MR-IVW LD	glycine	HMDB0000123	histidine	HMDB0000177	met-d-Gly	M00059	2:165276338-165776338	0.42341417572415	0.635121263586222	0.504985075093844	1.0
MR-IVW LD	glycine	HMDB0000123	histidine	HMDB0000177	met-d-Gly	M00059	2:208538752-212979649	-0.0847653772105464	0.0558318500951732	0.128957386596148	15.0
MR-IVW LD	glycine	HMDB0000123	histidine	HMDB0000177	met-d-Gly	M00059	2:226790540-227290540	0.26561596039429	0.690601497025156	0.70052239410385	1.0
MR-IVW LD	glycine	HMDB0000123	histidine	HMDB0000177	met-d-Gly	M00059	3:12110357-12610357	0.829585133826981	0.721378377240854	0.250143871274301	1.0
MR-IVW LD	glycine	HMDB0000123	histidine	HMDB0000177	met-d-Gly	M00059	3:48534270-49826414	0.495811836134496	0.661082448179331	0.453254704753739	1.0
MR-IVW LD	glycine	HMDB0000123	histidine	HMDB0000177	met-d-Gly	M00059	3:125116791-126249375	-0.174291429810473	0.206388486971551	0.398399934800074	3.0
MR-IVW LD	glycine	HMDB0000123	histidine	HMDB0000177	met-d-Gly	M00059	4:89427537-89927537	1.19714950183889	0.707406523813884	0.0905873219215124	1.0
MR-IVW LD	glycine	HMDB0000123	histidine	HMDB0000177	met-d-Gly	M00059	4:102676923-103438709	-0.198184871007596	0.594554613022787	0.738882680363527	1.0
MR-IVW LD	glycine	HMDB0000123	histidine	HMDB0000177	met-d-Gly	M00059	5:90005685-90505685	1.13506781130597	0.567533905652981	0.0455002638963575	1.0
MR-IVW LD	glycine	HMDB0000123	histidine	HMDB0000177	met-d-Gly	M00059	6:131620261-132120261	-0.244777571563182	0.795527107580347	0.758316473526292	1.0
MR-IVW LD	glycine	HMDB0000123	histidine	HMDB0000177	met-d-Gly	M00059	6:160518860-161018860	-0.115723232482217	0.694339394893304	0.867632334778193	1.0
MR-IVW LD	glycine	HMDB0000123	histidine	HMDB0000177	met-d-Gly	M00059	7:55560073-56715237	-0.435712937981021	0.248978821703439	0.0801183137276327	1.0
MR-IVW LD	glycine	HMDB0000123	histidine	HMDB0000177	met-d-Gly	M00059	8:8915380-9434231	0.0035313762212724	0.195178949344641	0.985564647961809	2.0
MR-IVW LD	glycine	HMDB0000123	histidine	HMDB0000177	met-d-Gly	M00059	8:116710729-117210729	0.383887190477362	0.658092326532622	0.559668927199412	1.0
MR-IVW LD	glycine	HMDB0000123	histidine	HMDB0000177	met-d-Gly	M00059	8:126212070-126756694	-0.115312507481267	0.276750017955042	0.67692223902138	1.0
MR-IVW LD	glycine	HMDB0000123	histidine	HMDB0000177	met-d-Gly	M00059	9:5668443-7086536	-0.33577670818835	0.201236606046771	0.0952032745293537	3.0
MR-IVW LD	glycine	HMDB0000123	histidine	HMDB0000177	met-d-Gly	M00059	12:115016-615016	0.379308852471242	0.650243747093559	0.559668927199412	1.0
MR-IVW LD	glycine	HMDB0000123	histidine	HMDB0000177	met-d-Gly	M00059	12:21136493-21636493	0.759841184401379	0.687475357315532	0.26904557698618	1.0
MR-IVW LD	glycine	HMDB0000123	histidine	HMDB0000177	met-d-Gly	M00059	12:46468358-47667420	0.594626732475323	0.372316606577288	0.110243489964214	2.0
MR-IVW LD	glycine	HMDB0000123	histidine	HMDB0000177	met-d-Gly	M00059	12:56615338-57115338	0.76917246037448	0.417550764203287	0.0654597540993174	1.0
MR-IVW LD	glycine	HMDB0000123	histidine	HMDB0000177	met-d-Gly	M00059	12:57516305-58016305	-1.44381056056435e-308	0.662547262621502	1.0	1.0
MR-IVW LD	glycine	HMDB0000123	histidine	HMDB0000177	met-d-Gly	M00059	12:59343804-59843804	0.526542632717684	0.702056843623582	0.453254704753739	1.0
MR-IVW LD	glycine	HMDB0000123	histidine	HMDB0000177	met-d-Gly	M00059	14:100551720-101051720	-0.726291627073781	0.726291627073781	0.317310507862914	1.0
MR-IVW LD	glycine	HMDB0000123	histidine	HMDB0000177	met-d-Gly	M00059	15:42451374-42951374	0.635697124859306	0.689799007826056	0.356753629036191	1.0
MR-IVW LD	glycine	HMDB0000123	histidine	HMDB0000177	met-d-Gly	M00059	15:43028726-44613739	0.24543573872013	0.674948281480368	0.716129568855569	1.0
MR-IVW LD	glycine	HMDB0000123	histidine	HMDB0000177	met-d-Gly	M00059	15:58180763-58713267	0.215960623187112	0.518305495649071	0.67692223902138	1.0
MR-IVW LD	glycine	HMDB0000123	histidine	HMDB0000177	met-d-Gly	M00059	16:79678196-80178196	-0.0354571947075518	0.709143894151109	0.960122388323259	1.0
MR-IVW LD	glycine	HMDB0000123	histidine	HMDB0000177	met-d-Gly	M00059	16:80626853-81422810	-0.314026476989761	0.221367768611679	0.156023361112669	2.0
MR-IVW LD	glycine	HMDB0000123	histidine	HMDB0000177	met-d-Gly	M00059	17:45235982-45996386	0.899556302674084	0.399802801188482	0.0244489453100895	1.0
MR-IVW LD	glycine	HMDB0000123	histidine	HMDB0000177	met-d-Gly	M00059	19:17984588-18484588	-0.437837336255246	0.477640730460271	0.359317338329574	1.0
MR-IVW LD	glycine	HMDB0000123	histidine	HMDB0000177	met-d-Gly	M00059	19:33473705-33973705	0.0647895059448814	0.777474071338597	0.933586496294757	1.0
MR-IVW LD	4-acetamidobutanoate	HMDB0003681	acetoacetate	HMDB0000060	GCST90200311	GCST90200318	8:18005709-18505709	-0.0343293149983917	0.0675444235671371	0.611279465560708	1.0
MR-IVW LD	4-acetamidobutanoate	HMDB0003681	acetoacetate	HMDB0000060	GCST90200311	GCST90200318	22:50435332-50935332	0.0934762998094168	0.160407565716361	0.560066683655887	1.0
MR-IVW LD	isoleucine	HMDB0000172	cysteine	HMDB0000574	met-d-Ile	GCST90200439	2:27480940-28253174	-0.178310617766732	0.566118711240151	0.752784153923873	1.0
MR-IVW LD	isoleucine	HMDB0000172	cysteine	HMDB0000574	met-d-Ile	GCST90200439	2:165251927-165751927	0.37278134579362	0.517720343068245	0.47149800129717	1.0
MR-IVW LD	isoleucine	HMDB0000172	cysteine	HMDB0000574	met-d-Ile	GCST90200439	4:88890833-89475171	-0.0444265627786083	0.2048861699252	0.828336668009272	2.0
MR-IVW LD	isoleucine	HMDB0000172	cysteine	HMDB0000574	met-d-Ile	GCST90200439	8:76193463-76693463	1.23215761894435	0.651241718276799	0.0584892851936605	1.0
MR-IVW LD	isoleucine	HMDB0000172	cysteine	HMDB0000574	met-d-Ile	GCST90200439	12:56611458-57111458	0.448614748538306	0.463718221704238	0.333329302844074	1.0
MR-IVW LD	isoleucine	HMDB0000172	cysteine	HMDB0000574	met-d-Ile	GCST90200439	16:69331471-69831471	0.372724524012838	0.575920568752299	0.517515172508507	1.0
MR-IVW LD	isoleucine	HMDB0000172	cysteine	HMDB0000574	met-d-Ile	GCST90200439	16:69865519-70914672	0.114248190839174	0.323846147335713	0.724249334181204	1.0
MR-IVW LD	isoleucine	HMDB0000172	cysteine	HMDB0000574	met-d-Ile	GCST90200439	17:6935779-7435779	0.10941401787072	0.474130621532725	0.81749530048942	1.0
MR-IVW LD	isoleucine	HMDB0000172	cysteine	HMDB0000574	met-d-Ile	GCST90200439	19:49069664-49569664	0.543876847514158	0.439324022322973	0.215721371464113	1.0
MR-IVW LD	threonine	HMDB0000167	phenylethylamine	HMDB0012275	bioa_019	bioa_015	2:27191397-28253174	0.0848316601573861	0.133803880374427	0.52608082211312	1.0
MR-IVW LD	threonine	HMDB0000167	phenylethylamine	HMDB0012275	bioa_019	bioa_015	6:126521687-127323798	0.184270902851635	0.318807790400754	0.563264119232523	1.0
MR-IVW LD	threonine	HMDB0000167	phenylethylamine	HMDB0012275	bioa_019	bioa_015	8:74631674-75131674	0.164769754264707	0.185551525072868	0.374540751311536	1.0
MR-IVW LD	threonine	HMDB0000167	phenylethylamine	HMDB0012275	bioa_019	bioa_015	12:46636543-47464292	-0.38641410507212	0.181825101266549	0.0335702033446873	2.0
MR-IVW LD	threonine	HMDB0000167	phenylethylamine	HMDB0012275	bioa_019	bioa_015	12:56615040-57115040	0.101938130888237	0.203469323130214	0.616371122919084	1.0
MR-IVW LD	threonine	HMDB0000167	phenylethylamine	HMDB0012275	bioa_019	bioa_015	12:59727701-60227701	-0.33629431213225	0.322739263082775	0.297411678947366	1.0
MR-IVW LD	threonine	HMDB0000167	phenylethylamine	HMDB0012275	bioa_019	bioa_015	16:1654524-2154524	0.131681110609741	0.233891848329912	0.573434883940424	1.0
MR-IVW LD	threonine	HMDB0000167	phenylethylamine	HMDB0012275	bioa_019	bioa_015	20:42792364-43292364	-0.0015750858613041	0.315017172260838	0.996010593818518	1.0
MR-IVW LD	tryptophan	HMDB0000929	citrate	HMDB0000094	bioa_020	M01564	2:27480940-27980940	-0.357475486623833	0.33866098732784	0.291171315245306	1.0
MR-IVW LD	tryptophan	HMDB0000929	citrate	HMDB0000094	bioa_020	M01564	4:156560755-157060755	-0.13867701141275	0.162586840966673	0.393691925690235	1.0
MR-IVW LD	tryptophan	HMDB0000929	citrate	HMDB0000094	bioa_020	M01564	6:111336667-112095774	0.47756010107873	0.197088295683285	0.0153896675618409	1.0
MR-IVW LD	hypoxanthine	HMDB0000157	oleate (18:1n9)	HMDB0000207	M03127	M01359	6:16038192-16538192	0.0756582862567549	0.121053258010808	0.531971058097402	1.0
MR-IVW LD	4-acetamidobutanoate	HMDB0003681	pantothenate	HMDB0000210	GCST90200311	GCST90200279	8:18005709-18505709	0.0184508243124896	0.0619064927108007	0.765670005756778	1.0
MR-IVW LD	4-acetamidobutanoate	HMDB0003681	pantothenate	HMDB0000210	GCST90200311	GCST90200279	22:50435332-50935332	-0.19431131494523	0.147004344499179	0.186232555137012	1.0
MR-IVW LD	beta-citrylglutamate	HMDB0241915	creatine	HMDB0000064	GCST90199911	GCST90200323	3:183486882-183986882	0.0674962866385805	0.117681964925279	0.566273530281501	1.0
MR-IVW LD	beta-citrylglutamate	HMDB0241915	creatine	HMDB0000064	GCST90199911	GCST90200323	11:88203934-92094388	-0.0193398614301414	0.0282279154551331	0.493260332578682	5.0
MR-IVW LD	leucine	HMDB0000687	5-oxoproline	HMDB0000267	met-d-Leu	M01494	2:27480940-28253616	-0.603333083293158	0.335185046273976	0.0718606382258513	1.0
MR-IVW LD	leucine	HMDB0000687	5-oxoproline	HMDB0000267	met-d-Leu	M01494	2:64975088-65475088	0.33464120067375	0.717088287158041	0.640738381802543	1.0
MR-IVW LD	leucine	HMDB0000687	5-oxoproline	HMDB0000267	met-d-Leu	M01494	2:165251927-165751927	0.0999001877307765	0.499500938653891	0.841480581121797	1.0
MR-IVW LD	leucine	HMDB0000687	5-oxoproline	HMDB0000267	met-d-Leu	M01494	3:135548658-136048658	-0.516617060964523	0.723263885350332	0.475050524053953	1.0
MR-IVW LD	leucine	HMDB0000687	5-oxoproline	HMDB0000267	met-d-Leu	M01494	4:88670985-89475171	0.145215879710512	0.174009753036985	0.403983941398353	2.0
MR-IVW LD	leucine	HMDB0000687	5-oxoproline	HMDB0000267	met-d-Leu	M01494	8:76204025-76704025	-0.269806304548138	0.708241549438862	0.703238583398932	1.0
MR-IVW LD	leucine	HMDB0000687	5-oxoproline	HMDB0000267	met-d-Leu	M01494	12:56220625-57115338	-0.219757440802429	0.421174905497219	0.601828809337051	2.0
MR-IVW LD	leucine	HMDB0000687	5-oxoproline	HMDB0000267	met-d-Leu	M01494	12:111660219-112160219	0.0451738967786087	0.677608451679159	0.946847071399272	1.0
MR-IVW LD	leucine	HMDB0000687	5-oxoproline	HMDB0000267	met-d-Leu	M01494	16:69315747-70908300	0.198981077472899	0.268624454588413	0.458850651929466	1.0
MR-IVW LD	leucine	HMDB0000687	5-oxoproline	HMDB0000267	met-d-Leu	M01494	16:71899923-72399923	0.429058566611414	0.429058566611414	0.317310507862914	1.0
MR-IVW LD	leucine	HMDB0000687	5-oxoproline	HMDB0000267	met-d-Leu	M01494	19:49054215-49554215	-0.652720430634121	0.652720430634121	0.317310507862914	1.0
MR-IVW LD	leucine	HMDB0000687	5-oxoproline	HMDB0000267	met-d-Leu	M01494	22:18665282-19165282	-0.890730978142307	0.687581807688799	0.195163472029179	1.0
MR-IVW LD	thyroxine	HMDB0000248	s-1-pyrroline-5-carboxylate	HMDB0001301	GCST90200293	GCST90200381	2:234397317-234897317	0.280457845927764	0.166173696572327	0.091461321619713	1.0
MR-IVW LD	thyroxine	HMDB0000248	s-1-pyrroline-5-carboxylate	HMDB0001301	GCST90200293	GCST90200381	12:121166650-121666650	0.348282101444877	0.183265049015902	0.057376924618001	1.0
MR-IVW LD	3-methyl-2-oxovalerate	HMDB0000491	oleamide	HMDB0002117	M15676	M32458	2:27480940-27980940	-0.402014879061868	0.175881509589567	0.0222709789592329	1.0
MR-IVW LD	3-methyl-2-oxovalerate	HMDB0000491	oleamide	HMDB0002117	M15676	M32458	4:88976422-89476422	-0.100763666324604	0.125954582905755	0.423710797166792	1.0
MR-IVW LD	beta-alanine	HMDB0000056	creatine	HMDB0000064	GCST90200361	GCST90200323	3:30500404-31000404	-0.0718319954356348	0.0802492406201702	0.370727638328189	1.0
MR-IVW LD	5-oxoproline	HMDB0000267	5-acetylamino-6-formylamino-3-methyluracil	HMDB0011105	M01494	GCST90200680	8:144903138-145403138	0.0046988803660792	0.0505073325984109	0.925876846196032	1.0
MR-IVW LD	4-acetamidobutanoate	HMDB0003681	paraxanthine	HMDB0001860	GCST90200311	GCST90199654	8:18005709-18505709	0.0140618076008236	0.0632888399153729	0.824170157097917	1.0
MR-IVW LD	4-acetamidobutanoate	HMDB0003681	paraxanthine	HMDB0001860	GCST90200311	GCST90199654	22:50435332-50935332	-0.0964617003155765	0.150298624613969	0.521002863706859	1.0
MR-IVW LD	creatinine	HMDB0000562	phosphate	HMDB0001429	bioa_026	M11438	1:109627506-110127506	-0.0451056934286882	0.586374014572951	0.938684739206776	1.0
MR-IVW LD	creatinine	HMDB0000562	phosphate	HMDB0001429	bioa_026	M11438	2:27480940-27980940	-0.0672986425220796	0.403791855132488	0.867632334778196	1.0
MR-IVW LD	creatinine	HMDB0000562	phosphate	HMDB0001429	bioa_026	M11438	2:73467567-73967567	-0.328366260429725	0.609823055083776	0.590258451314772	1.0
MR-IVW LD	creatinine	HMDB0000562	phosphate	HMDB0001429	bioa_026	M11438	2:121056440-121556440	-0.281206113718038	0.609279913055754	0.644412333769814	1.0
MR-IVW LD	creatinine	HMDB0000562	phosphate	HMDB0001429	bioa_026	M11438	2:211315692-211815692	-0.449969292335759	0.472467756952545	0.340903815928128	1.0
MR-IVW LD	creatinine	HMDB0000562	phosphate	HMDB0001429	bioa_026	M11438	2:217404869-217904869	-0.934313137467155	0.509625347709359	0.0667530151696351	1.0
MR-IVW LD	creatinine	HMDB0000562	phosphate	HMDB0001429	bioa_026	M11438	4:77118847-77618847	-0.436534466469208	0.40535343314998	0.281514632510024	1.0
MR-IVW LD	creatinine	HMDB0000562	phosphate	HMDB0001429	bioa_026	M11438	5:39171736-39671736	0.575910654206101	0.575910654206101	0.317310507862914	1.0
MR-IVW LD	creatinine	HMDB0000562	phosphate	HMDB0001429	bioa_026	M11438	5:67795622-68295622	-0.202800423981808	0.608401271945434	0.738882680363532	1.0
MR-IVW LD	creatinine	HMDB0000562	phosphate	HMDB0001429	bioa_026	M11438	5:176567143-177067143	-0.0950212464581272	0.411758734651889	0.817494086363383	1.0
MR-IVW LD	creatinine	HMDB0000562	phosphate	HMDB0001429	bioa_026	M11438	6:6868990-7368990	-0.99365633216246	0.61512058657676	0.106227429780004	1.0
MR-IVW LD	creatinine	HMDB0000562	phosphate	HMDB0001429	bioa_026	M11438	6:43564625-44064625	0.59868540117457	0.59868540117457	0.317310507862914	1.0
MR-IVW LD	creatinine	HMDB0000562	phosphate	HMDB0001429	bioa_026	M11438	6:160442375-160942375	0.553586166768009	0.397890057364506	0.164133155957092	1.0
MR-IVW LD	creatinine	HMDB0000562	phosphate	HMDB0001429	bioa_026	M11438	7:77297198-77797198	-0.302036661844246	0.560925229139315	0.590258451314772	1.0
MR-IVW LD	creatinine	HMDB0000562	phosphate	HMDB0001429	bioa_026	M11438	7:151157801-151657801	0.257294484797396	0.514588969594791	0.617075077451974	1.0
MR-IVW LD	creatinine	HMDB0000562	phosphate	HMDB0001429	bioa_026	M11438	8:23501151-24001151	0.0949314544860905	0.569588726916557	0.867632334778196	1.0
MR-IVW LD	creatinine	HMDB0000562	phosphate	HMDB0001429	bioa_026	M11438	11:30518678-31018678	-0.475190050896119	0.570228061075345	0.404656761927288	1.0
MR-IVW LD	creatinine	HMDB0000562	phosphate	HMDB0001429	bioa_026	M11438	15:45399813-46200138	1.23686449973422e-308	0.248655140961235	1.0	1.0
MR-IVW LD	creatinine	HMDB0000562	phosphate	HMDB0001429	bioa_026	M11438	15:75279182-75779182	-0.170378916511322	0.596326207789641	0.77509696219599	1.0
MR-IVW LD	creatinine	HMDB0000562	phosphate	HMDB0001429	bioa_026	M11438	15:75910951-76410951	-0.412624986243549	0.536412482116614	0.44175632742492	1.0
MR-IVW LD	creatinine	HMDB0000562	phosphate	HMDB0001429	bioa_026	M11438	16:20117645-20617645	0.510783955565714	0.446935961120002	0.253097908947118	1.0
MR-IVW LD	creatinine	HMDB0000562	phosphate	HMDB0001429	bioa_026	M11438	17:37370347-37870347	0.746129211528932	0.510509460519794	0.143867728481614	1.0
MR-IVW LD	creatinine	HMDB0000562	phosphate	HMDB0001429	bioa_026	M11438	17:58724447-59700441	-0.0711393359385339	0.313516688854638	0.8204955512896	2.0
MR-IVW LD	creatinine	HMDB0000562	phosphate	HMDB0001429	bioa_026	M11438	19:33119611-33619611	1.11055027147529	0.595905023718451	0.0623727874477438	1.0
MR-IVW LD	creatinine	HMDB0000562	phosphate	HMDB0001429	bioa_026	M11438	22:40650077-41150077	0.237027963890357	0.545164316947819	0.663720229645601	1.0
MR-IVW LD	threonine	HMDB0000167	cystathionine	HMDB0000099	bioa_019	GCST90200383	2:27191397-28253174	-0.170181676240593	0.207884802784552	0.412994964416837	1.0
MR-IVW LD	threonine	HMDB0000167	cystathionine	HMDB0000099	bioa_019	GCST90200383	6:126521687-127323798	-0.198321593706988	0.329661315523173	0.547445788544256	1.0
MR-IVW LD	threonine	HMDB0000167	cystathionine	HMDB0000099	bioa_019	GCST90200383	8:74631674-75131674	-0.136051330397865	0.191871861556323	0.478278614648677	1.0
MR-IVW LD	threonine	HMDB0000167	cystathionine	HMDB0000099	bioa_019	GCST90200383	12:46636543-47464292	0.151536209985085	0.195912778036302	0.439233545938762	2.0
MR-IVW LD	threonine	HMDB0000167	cystathionine	HMDB0000099	bioa_019	GCST90200383	12:56615040-57115040	0.934521827925747	0.210140975093508	8.7029814151543e-06	1.0
MR-IVW LD	threonine	HMDB0000167	cystathionine	HMDB0000099	bioa_019	GCST90200383	12:59727701-60227701	0.434907097045553	0.333713638327607	0.192494745341221	1.0
MR-IVW LD	threonine	HMDB0000167	cystathionine	HMDB0000099	bioa_019	GCST90200383	16:1654524-2154524	-0.0561521584997423	0.241858892530296	0.816406686036149	1.0
MR-IVW LD	threonine	HMDB0000167	cystathionine	HMDB0000099	bioa_019	GCST90200383	20:42792364-43292364	-0.333636776307047	0.325721333930736	0.305692997849987	1.0
MR-IVW LD	isoursodeoxycholate	HMDB0000686	1,7-dimethylurate	HMDB0011103	GCST90199892	GCST90199756	5:35715970-36215970	-0.0444548682270977	0.177733496457882	0.802493827012608	1.0
MR-IVW LD	tyrosine	HMDB0000158	glycine	HMDB0000123	GCST90200427	met-d-Gly	6:111308006-112158646	-0.0395569012293317	0.0309479580155404	0.201187785964375	1.0
MR-IVW LD	tyrosine	HMDB0000158	glycine	HMDB0000123	GCST90200427	met-d-Gly	16:71156147-71656147	0.0200457029437295	0.0479548507579046	0.675938345595697	1.0
MR-IVW LD	caffeine	HMDB0001847	4-methyl-2-oxopentanoate	HMDB0000695	M00569	M22116	7:17037106-17537106	0.0175126266131227	0.13426347070061	0.896222449100447	1.0
MR-IVW LD	caffeine	HMDB0001847	4-methyl-2-oxopentanoate	HMDB0000695	M00569	M22116	15:74777880-75277880	0.118207697369587	0.155536443907352	0.447254584875201	1.0
MR-IVW LD	arginine	HMDB0000517	taurocholate	HMDB0000036	GCST90200372	M18497	4:77758299-78258299	-0.44241740172554	0.270201231926336	0.101554720156476	1.0
MR-IVW LD	arginine	HMDB0000517	taurocholate	HMDB0000036	GCST90200372	M18497	6:131644358-132148208	-0.0468767910518786	0.179946391457212	0.79447487469846	1.0
MR-IVW LD	arginine	HMDB0000517	taurocholate	HMDB0000036	GCST90200372	M18497	10:99896895-100396895	0.189795285200953	0.174301792531488	0.276202886617979	1.0
MR-IVW LD	thyroxine	HMDB0000248	1-methylurate	HMDB0003099	GCST90200293	M34395	2:234397317-234897317	0.160597539984869	0.207832110568654	0.439683802605571	1.0
MR-IVW LD	spermidine	HMDB0001257	alanine	HMDB0000161	bioa_033	GCST90200431	1:247760300-248289451	-0.103877975551313	0.084306704745643	0.217895407823348	2.0
MR-IVW LD	spermidine	HMDB0001257	alanine	HMDB0000161	bioa_033	GCST90200431	19:54070939-54570939	-0.0433167467651432	0.133346688203051	0.745299850139822	1.0
MR-IVW LD	cytidine	HMDB0000089	glutamate	HMDB0000148	GCST90200429	GCST90200412	15:85255020-85755020	-0.021278800594333	0.144633708409643	0.883035724542116	1.0
MR-IVW LD	bilirubin (z,z)	HMDB0000054	myo-inositol	HMDB0000211	M27716	M19934	2:234140469-234918570	-0.0204886275411697	0.0387007409110984	0.596519838726619	1.0
MR-IVW LD	aspartate	HMDB0000191	3-methyl-2-oxovalerate	HMDB0000491	bioa_004	GCST90199631	2:211431243-211931243	0.146561935556016	0.325738283691618	0.652755359788346	1.0
MR-IVW LD	aspartate	HMDB0000191	3-methyl-2-oxovalerate	HMDB0000491	bioa_004	GCST90199631	4:178111051-178611051	0.0234719017046137	0.108186047327678	0.828240548802265	1.0
MR-IVW LD	aspartate	HMDB0000191	3-methyl-2-oxovalerate	HMDB0000491	bioa_004	GCST90199631	12:101969766-102469766	-0.0659697481396892	0.163921284204783	0.687354551764026	1.0
MR-IVW LD	7-methylxanthine	HMDB0001991	n-palmitoyl-sphinganine (d18:0/16:0)	HMDB11760	GCST90199754	GCST90200064	1:197801712-198301712	0.0545692849305354	0.178938867648574	0.760396243484272	1.0
MR-IVW LD	7-methylxanthine	HMDB0001991	n-palmitoyl-sphinganine (d18:0/16:0)	HMDB11760	GCST90199754	GCST90200064	15:74777880-75578595	0.138255579445564	0.160531844348165	0.389108844894553	1.0
MR-IVW LD	n-acetylornithine	HMDB0003357	stearoyl sphingomyelin (d18:1/18:0)	HMDB0001348	M15630	GCST90200335	2:73124156-74349562	0.0569846049310002	0.0239873593652054	0.0175199810515023	1.0
MR-IVW LD	dihydroorotate	HMDB03349	theobromine	HMDB0002825	GCST90200444	M18392	5:53379047-53879047	-0.0595732286381838	0.187230147148578	0.750347023651698	1.0
MR-IVW LD	dihydroorotate	HMDB03349	theobromine	HMDB0002825	GCST90200444	M18392	10:104381189-105206827	0.113463397878899	0.180377709448505	0.52932793778425	1.0
MR-IVW LD	dihydroorotate	HMDB03349	theobromine	HMDB0002825	GCST90200444	M18392	10:125910495-126410495	0.0384846862466866	0.136834439988222	0.778518657215879	1.0
MR-IVW LD	dihydroorotate	HMDB03349	theobromine	HMDB0002825	GCST90200444	M18392	11:122683181-123183181	-0.0784582507495069	0.155959693563046	0.614916826381387	1.0
MR-IVW LD	dihydroorotate	HMDB03349	theobromine	HMDB0002825	GCST90200444	M18392	15:77921365-78954732	-0.033924403274431	0.0577631731429498	0.557001175272506	1.0
MR-IVW LD	creatine	HMDB0000064	bilirubin (z,z)	HMDB0000054	M27718	GCST90200704	2:211346498-211846498	0.322902114539875	0.112199896827274	0.0040030904486555	1.0
MR-IVW LD	n-acetyl-aspartyl-glutamate (naag)	HMDB0001067	2-hydroxyglutarate	HMDB0059655	GCST90200684	M37253	11:45663099-50986366	-0.0192266271344594	0.029713851214106	0.51759349174965	3.0
MR-IVW LD	n-acetyl-aspartyl-glutamate (naag)	HMDB0001067	2-hydroxyglutarate	HMDB0059655	GCST90200684	M37253	11:54602007-58367668	0.0250535664211608	0.0374312698990306	0.503290198302774	3.0
MR-IVW LD	beta-citrylglutamate	HMDB0241915	caffeine	HMDB0001847	GCST90199911	GCST90200436	3:183486882-183986882	0.0349438447131258	0.119724163202924	0.77038632067166	1.0
MR-IVW LD	beta-citrylglutamate	HMDB0241915	caffeine	HMDB0001847	GCST90199911	GCST90200436	11:88203934-92094388	0.0307640047547172	0.0287177026913268	0.284054440702202	5.0
MR-IVW LD	serine	HMDB0000187	threonine	HMDB0000167	GCST90200415	M01284	1:119778579-120514573	0.0695508587740005	0.10768290561595	0.518353321686897	2.0
MR-IVW LD	serine	HMDB0000187	threonine	HMDB0000167	GCST90200415	M01284	2:211290507-212040821	-0.36272145866735	0.14508858346694	0.0124193306515523	1.0
MR-IVW LD	serine	HMDB0000187	threonine	HMDB0000167	GCST90200415	M01284	7:55905219-56847625	-0.0666297543708257	0.133259508741652	0.617075077451976	1.0
MR-IVW LD	5,6-dihydrothymine	HMDB0000079	glucose	HMDB0000122	GCST90200339	GCST90200440	22:50721854-51221854	-0.309510251059271	0.16148875612661	0.055288058617884	1.0
MR-IVW LD	3-methyl-2-oxobutyrate	HMDB0000019	thyroxine	HMDB0000248	GCST90199677	GCST90200293	4:88953670-89453670	0.0984042293238099	0.122500745259838	0.421804279486947	1.0
MR-IVW LD	creatinine	HMDB0000562	2-aminobutyrate	HMDB0000452	bioa_026	GCST90200305	1:109627506-110127506	-0.406765184658508	0.55337809412974	0.462303963109638	1.0
MR-IVW LD	creatinine	HMDB0000562	2-aminobutyrate	HMDB0000452	bioa_026	GCST90200305	2:73467567-73967567	-0.884136221953891	0.575455226905055	0.124437405583795	1.0
MR-IVW LD	creatinine	HMDB0000562	2-aminobutyrate	HMDB0000452	bioa_026	GCST90200305	2:121056440-121556440	-1.2698794487508	0.574851855881185	0.0271708056389806	1.0
MR-IVW LD	creatinine	HMDB0000562	2-aminobutyrate	HMDB0000452	bioa_026	GCST90200305	2:211315692-211815692	0.213383357861846	0.445917255329854	0.632275303195693	1.0
MR-IVW LD	creatinine	HMDB0000562	2-aminobutyrate	HMDB0000452	bioa_026	GCST90200305	2:217404869-217904869	-0.508286454014022	0.481041243471194	0.290676834084613	1.0
MR-IVW LD	creatinine	HMDB0000562	2-aminobutyrate	HMDB0000452	bioa_026	GCST90200305	4:77118847-77618847	-0.243997876125997	0.382576904974566	0.523620341928767	1.0
MR-IVW LD	creatinine	HMDB0000562	2-aminobutyrate	HMDB0000452	bioa_026	GCST90200305	5:39171736-39671736	-0.337499927770628	0.543545419707198	0.534650196324478	1.0
MR-IVW LD	creatinine	HMDB0000562	2-aminobutyrate	HMDB0000452	bioa_026	GCST90200305	5:67795622-68295622	0.137892297990223	0.574186777766272	0.810212160121513	1.0
MR-IVW LD	creatinine	HMDB0000562	2-aminobutyrate	HMDB0000452	bioa_026	GCST90200305	5:176567143-177067143	-0.438688409795669	0.388572556564866	0.258908697296962	1.0
MR-IVW LD	creatinine	HMDB0000562	2-aminobutyrate	HMDB0000452	bioa_026	GCST90200305	6:43564625-44064625	-0.492003013549491	0.565027489626784	0.383885522493892	1.0
MR-IVW LD	creatinine	HMDB0000562	2-aminobutyrate	HMDB0000452	bioa_026	GCST90200305	6:160442375-160942375	0.236128483425054	0.375552995313045	0.529513544728471	1.0
MR-IVW LD	creatinine	HMDB0000562	2-aminobutyrate	HMDB0000452	bioa_026	GCST90200305	7:77297198-77797198	-0.489892289385195	0.534290927737213	0.359194124188136	1.0
MR-IVW LD	creatinine	HMDB0000562	2-aminobutyrate	HMDB0000452	bioa_026	GCST90200305	7:151157801-151657801	0.495351308548854	0.485625813899246	0.30771578619415	1.0
MR-IVW LD	creatinine	HMDB0000562	2-aminobutyrate	HMDB0000452	bioa_026	GCST90200305	8:23501151-24001151	-0.567418951571963	0.537519416860912	0.291139559947395	1.0
MR-IVW LD	creatinine	HMDB0000562	2-aminobutyrate	HMDB0000452	bioa_026	GCST90200305	11:30518678-31018678	-1.15983163482132	0.538031911696361	0.0311076438293091	1.0
MR-IVW LD	creatinine	HMDB0000562	2-aminobutyrate	HMDB0000452	bioa_026	GCST90200305	15:45399813-46200138	0.14739729250126	0.234665019168258	0.529926726052217	1.0
MR-IVW LD	creatinine	HMDB0000562	2-aminobutyrate	HMDB0000452	bioa_026	GCST90200305	15:75279182-75779182	-0.853678873797488	0.562713053361735	0.129247314912489	1.0
MR-IVW LD	creatinine	HMDB0000562	2-aminobutyrate	HMDB0000452	bioa_026	GCST90200305	15:75910951-76410951	-1.34915536502017	0.547814923094743	0.0137859055447208	1.0
MR-IVW LD	creatinine	HMDB0000562	2-aminobutyrate	HMDB0000452	bioa_026	GCST90200305	16:20117645-20617645	0.330649384905192	0.421821829652918	0.433122088248416	1.0
MR-IVW LD	creatinine	HMDB0000562	2-aminobutyrate	HMDB0000452	bioa_026	GCST90200305	17:37370347-37870347	0.0686193359522262	0.52165078849119	0.895346036415835	1.0
MR-IVW LD	creatinine	HMDB0000562	2-aminobutyrate	HMDB0000452	bioa_026	GCST90200305	17:58724447-59700441	0.253452023632004	0.546128106345601	0.64258401274339	1.0
MR-IVW LD	creatinine	HMDB0000562	2-aminobutyrate	HMDB0000452	bioa_026	GCST90200305	19:33119611-33619611	0.388439639783687	0.562603008232919	0.489921978264786	1.0
MR-IVW LD	creatinine	HMDB0000562	2-aminobutyrate	HMDB0000452	bioa_026	GCST90200305	22:40650077-41150077	0.649371822496298	0.514460870482522	0.206863325056607	1.0
MR-IVW LD	histidine	HMDB0000177	2-aminobutyrate	HMDB0000452	M00059	M32348	4:9731889-10602550	0.0162990379185191	0.135825315987661	0.904483147958833	1.0
MR-IVW LD	valine	HMDB0000883	3-hydroxybutyrate (bhba)	HMDB0000011	bioa_022	GCST90200367	2:64958074-65458074	-0.0748458278514786	0.24560279070262	0.760561597452948	1.0
MR-IVW LD	valine	HMDB0000883	3-hydroxybutyrate (bhba)	HMDB0000011	bioa_022	GCST90200367	2:211173777-211673777	-0.432339541942663	0.577473256469327	0.454053374627819	1.0
MR-IVW LD	valine	HMDB0000883	3-hydroxybutyrate (bhba)	HMDB0000011	bioa_022	GCST90200367	4:88972827-89472827	0.198776255551665	0.164524482956379	0.226975541930869	1.0
MR-IVW LD	valine	HMDB0000883	3-hydroxybutyrate (bhba)	HMDB0000011	bioa_022	GCST90200367	11:116381707-116882500	-0.324946698680929	0.509648763435718	0.523740934491537	1.0
MR-IVW LD	valine	HMDB0000883	3-hydroxybutyrate (bhba)	HMDB0000011	bioa_022	GCST90200367	12:56615040-57115040	-0.386118755326268	0.517681422694499	0.455750952655468	1.0
MR-IVW LD	valine	HMDB0000883	3-hydroxybutyrate (bhba)	HMDB0000011	bioa_022	GCST90200367	16:70059237-70559237	-0.243955822086927	0.334588172726778	0.46592662805392	1.0
MR-IVW LD	valine	HMDB0000883	3-hydroxybutyrate (bhba)	HMDB0000011	bioa_022	GCST90200367	17:6883609-7383609	0.190223185434796	0.508052572795939	0.708094587145063	1.0
MR-IVW LD	valine	HMDB0000883	3-hydroxybutyrate (bhba)	HMDB0000011	bioa_022	GCST90200367	17:40470632-40970632	-0.103687070406261	0.58858442125704	0.860165523490573	1.0
MR-IVW LD	valine	HMDB0000883	3-hydroxybutyrate (bhba)	HMDB0000011	bioa_022	GCST90200367	19:49114511-49614511	-0.0507821402376762	0.524284889806873	0.922837717438017	1.0
MR-IVW LD	aspartate	HMDB0000191	alpha-ketoglutarate	HMDB0000208	GCST90200370	GCST90200455	3:56598999-57098999	-0.220769370525944	0.118412867410633	0.062265054547687	1.0
MR-IVW LD	aspartate	HMDB0000191	alpha-ketoglutarate	HMDB0000208	GCST90200370	GCST90200455	5:36388589-36888589	0.419517120037158	0.177492260675984	0.0180993287752484	1.0
MR-IVW LD	n-acetyl-aspartyl-glutamate (naag)	HMDB0001067	3-methyl-2-oxovalerate	HMDB0000491	GCST90200684	GCST90199631	11:45663099-50986366	0.033217851608477	0.0232058689580578	0.152303626207681	10.0
MR-IVW LD	n-acetyl-aspartyl-glutamate (naag)	HMDB0001067	3-methyl-2-oxovalerate	HMDB0000491	GCST90200684	GCST90199631	11:54602007-58367668	0.0154770585061834	0.0258847931145311	0.549892721108033	11.0
MR-IVW LD	orotidine	HMDB0000788	5-oxoproline	HMDB0000267	GCST90200681	GCST90200280	3:124271035-124771035	0.284332682916952	0.175887357967087	0.105973027405921	1.0
MR-IVW LD	orotidine	HMDB0000788	5-oxoproline	HMDB0000267	GCST90200681	GCST90200280	16:20142332-20642332	0.0551545047508258	0.163366156482298	0.735654998534495	1.0
MR-IVW LD	orotidine	HMDB0000788	5-oxoproline	HMDB0000267	GCST90200681	GCST90200280	17:72554076-74203469	-0.0061246419361755	0.0265614842904532	0.817638331048133	1.0
MR-IVW LD	glycine	HMDB0000123	n-acetylornithine	HMDB0003357	bioa_008	M15630	1:75967169-76725029	-0.378053754164043	0.378053754164043	0.317310507862914	1.0
MR-IVW LD	glycine	HMDB0000123	n-acetylornithine	HMDB0003357	bioa_008	M15630	1:120004506-120504506	-0.447552462352243	0.447552462352243	0.317310507862914	1.0
MR-IVW LD	glycine	HMDB0000123	n-acetylornithine	HMDB0003357	bioa_008	M15630	2:165258389-165758389	1.4634256342105	0.553728618349916	0.0082209713206883	1.0
MR-IVW LD	glycine	HMDB0000123	n-acetylornithine	HMDB0003357	bioa_008	M15630	2:210575251-212439946	-0.146281143900064	0.0564361686588356	0.0095426678099204	6.0
MR-IVW LD	glycine	HMDB0000123	n-acetylornithine	HMDB0003357	bioa_008	M15630	3:125660381-126160381	0.0069246880379083	0.290836897592202	0.981004543302518	1.0
MR-IVW LD	glycine	HMDB0000123	n-acetylornithine	HMDB0003357	bioa_008	M15630	4:186924683-187424683	0.0394466037066838	0.552252451893601	0.943056670967046	1.0
MR-IVW LD	glycine	HMDB0000123	n-acetylornithine	HMDB0003357	bioa_008	M15630	5:89976061-90476061	-0.793897866022157	0.609600147124155	0.192805110318948	1.0
MR-IVW LD	glycine	HMDB0000123	n-acetylornithine	HMDB0003357	bioa_008	M15630	5:131494202-131994202	-0.649635412883034	0.551205804870455	0.238568874222072	1.0
MR-IVW LD	glycine	HMDB0000123	n-acetylornithine	HMDB0003357	bioa_008	M15630	6:160525578-161025578	-0.237225939801099	0.553527192869229	0.668235141795249	1.0
MR-IVW LD	glycine	HMDB0000123	n-acetylornithine	HMDB0003357	bioa_008	M15630	7:55797215-56297215	-0.635900676706899	0.282622522980843	0.0244489453100889	1.0
MR-IVW LD	glycine	HMDB0000123	n-acetylornithine	HMDB0003357	bioa_008	M15630	8:8933358-9433358	0.325504891569443	0.22785342409861	0.153127451019669	1.0
MR-IVW LD	glycine	HMDB0000123	n-acetylornithine	HMDB0003357	bioa_008	M15630	8:126232077-126732077	-0.131062248077967	0.323800848192629	0.685652533544972	1.0
MR-IVW LD	glycine	HMDB0000123	n-acetylornithine	HMDB0003357	bioa_008	M15630	9:5720079-6894932	0.130851284338225	0.208091061563762	0.529468594551198	3.0
MR-IVW LD	glycine	HMDB0000123	n-acetylornithine	HMDB0003357	bioa_008	M15630	9:135887106-136387106	0.834066762686938	0.437885050410644	0.0568110279347284	1.0
MR-IVW LD	glycine	HMDB0000123	n-acetylornithine	HMDB0003357	bioa_008	M15630	10:64798306-65575478	-0.26182905761415	0.478122626947579	0.583953507744791	1.0
MR-IVW LD	glycine	HMDB0000123	n-acetylornithine	HMDB0003357	bioa_008	M15630	12:46859387-47359387	-0.474681869959899	0.46663641453685	0.30903861569102	1.0
MR-IVW LD	glycine	HMDB0000123	n-acetylornithine	HMDB0003357	bioa_008	M15630	12:56611458-57111458	0.390315449553058	0.603214785672913	0.517593873457396	1.0
MR-IVW LD	glycine	HMDB0000123	n-acetylornithine	HMDB0003357	bioa_008	M15630	15:58217095-58717095	-0.202003069591628	0.565608594856556	0.72098486190167	1.0
MR-IVW LD	glycine	HMDB0000123	n-acetylornithine	HMDB0003357	bioa_008	M15630	16:80861176-81361176	0.269053740759653	0.249604072752931	0.28106853180278	1.0
MR-IVW LD	glycine	HMDB0000123	n-acetylornithine	HMDB0003357	bioa_008	M15630	17:45188952-45974996	0.237082095098418	0.524076210217557	0.650994566520521	1.0
MR-IVW LD	glycine	HMDB0000123	n-acetylornithine	HMDB0003357	bioa_008	M15630	19:17984588-18484588	-0.450619788075826	0.56616332347989	0.426079484737745	1.0
MR-IVW LD	biliverdin	HMDB0001008	n1-methyl-2-pyridone-5-carboxamide	HMDB0004193	M02137	GCST90199778	2:234046650-234918570	-0.0285896267621201	0.034387034224457	0.405743650733008	1.0
MR-IVW LD	creatine	HMDB0000064	alpha-ketoglutarate	HMDB0000208	GCST90200323	GCST90200455	2:211290507-211790507	0.163075821353674	0.0753541764922293	0.0304547938108983	1.0
MR-IVW LD	creatine	HMDB0000064	alpha-ketoglutarate	HMDB0000208	GCST90200323	GCST90200455	15:45404327-45904327	0.207522834104881	0.138601217672841	0.134324164378308	1.0
MR-IVW LD	citrulline	HMDB0000904	hydroxy-n6,n6,n6-trimethyllysine*	HMDB01422	M02132	GCST90200240	10:97115163-97871266	0.0035923838845693	0.156480082013789	0.981684212825396	1.0
MR-IVW LD	beta-citrylglutamate	HMDB0241915	acetylphosphate	HMDB0001494	GCST90199911	M15488	3:183486882-183986882	0.0249392582521983	0.13300937734506	0.851268623688208	1.0
MR-IVW LD	beta-citrylglutamate	HMDB0241915	acetylphosphate	HMDB0001494	GCST90199911	M15488	11:88203934-92094388	0.0265743172393128	0.0407529101291369	0.514347039090704	3.0
MR-IVW LD	betaine	HMDB0000043	n-acetyl-aspartyl-glutamate (naag)	HMDB0001067	GCST90200425	GCST90200684	2:211290507-211790507	0.164820444990399	0.107186568024159	0.124122761110295	1.0
MR-IVW LD	betaine	HMDB0000043	n-acetyl-aspartyl-glutamate (naag)	HMDB0001067	GCST90200425	GCST90200684	5:78081434-78907016	-0.0695931185722319	0.068977768860774	0.313012529704346	2.0
MR-IVW LD	betaine	HMDB0000043	n-acetyl-aspartyl-glutamate (naag)	HMDB0001067	GCST90200425	GCST90200684	6:160264283-160825366	0.0933933614871764	0.103787681484584	0.368199998050477	2.0
MR-IVW LD	betaine	HMDB0000043	n-acetyl-aspartyl-glutamate (naag)	HMDB0001067	GCST90200425	GCST90200684	12:68601-568601	0.0033603363809567	0.078682303064679	0.965934580096638	1.0
MR-IVW LD	betaine	HMDB0000043	n-acetyl-aspartyl-glutamate (naag)	HMDB0001067	GCST90200425	GCST90200684	17:17178278-17678278	0.137552398377861	0.1845873370211	0.456157650893907	1.0
MR-IVW LD	betaine	HMDB0000043	n-acetyl-aspartyl-glutamate (naag)	HMDB0001067	GCST90200425	GCST90200684	21:44165982-44665982	-0.158300533493845	0.18468591337926	0.391370958917517	1.0
MR-IVW LD	choline phosphate	HMDB0001565	n-formylanthranilic acid	HMDB0004089	GCST90200363	GCST90199960	1:21573292-22142120	0.118210506879479	0.0956640633853942	0.216576224527504	2.0
MR-IVW LD	choline phosphate	HMDB0001565	n-formylanthranilic acid	HMDB0004089	GCST90200363	GCST90199960	22:24245541-24745541	0.0989869925038455	0.184461012232018	0.591524417692166	1.0
MR-IVW LD	glutamine	HMDB0000641	n6,n6,n6-trimethyllysine	HMDB0001325	met-d-Gln	GCST90200344	1:213912734-214412734	0.0700584385377827	0.546383691458017	0.897973248503965	1.0
MR-IVW LD	glutamine	HMDB0000641	n6,n6,n6-trimethyllysine	HMDB0001325	met-d-Gln	GCST90200344	2:26939063-28767861	0.39521577537295	0.229166007357114	0.0846026690143826	3.0
MR-IVW LD	glutamine	HMDB0000641	n6,n6,n6-trimethyllysine	HMDB0001325	met-d-Gln	GCST90200344	2:190998205-192033792	-0.10188148981514	0.249321240375501	0.682807233032298	1.0
MR-IVW LD	glutamine	HMDB0000641	n6,n6,n6-trimethyllysine	HMDB0001325	met-d-Gln	GCST90200344	2:211168890-211668890	0.8109302135156	0.684527563232457	0.236153180484482	1.0
MR-IVW LD	glutamine	HMDB0000641	n6,n6,n6-trimethyllysine	HMDB0001325	met-d-Gln	GCST90200344	3:38941335-39441335	-0.519710216054169	0.671322955221856	0.438837203737239	1.0
MR-IVW LD	glutamine	HMDB0000641	n6,n6,n6-trimethyllysine	HMDB0001325	met-d-Gln	GCST90200344	3:52085887-52937605	-0.970808209065788	0.688048405590851	0.158256652765478	1.0
MR-IVW LD	glutamine	HMDB0000641	n6,n6,n6-trimethyllysine	HMDB0001325	met-d-Gln	GCST90200344	3:121763465-122263465	-0.44780837988486	0.709602206835513	0.527995018095621	1.0
MR-IVW LD	glutamine	HMDB0000641	n6,n6,n6-trimethyllysine	HMDB0001325	met-d-Gln	GCST90200344	3:159689586-160441236	-0.08001391280542	0.370760009342006	0.829135442737148	1.0
MR-IVW LD	glutamine	HMDB0000641	n6,n6,n6-trimethyllysine	HMDB0001325	met-d-Gln	GCST90200344	4:17991903-18491903	-0.445140750235704	0.716435838611343	0.534384657589725	1.0
MR-IVW LD	glutamine	HMDB0000641	n6,n6,n6-trimethyllysine	HMDB0001325	met-d-Gln	GCST90200344	5:55611894-56111894	-0.375794303050863	0.667369193978674	0.57336810774672	1.0
MR-IVW LD	glutamine	HMDB0000641	n6,n6,n6-trimethyllysine	HMDB0001325	met-d-Gln	GCST90200344	5:127968645-128468645	0.0678887422516042	0.677055458447938	0.920129514990579	1.0
MR-IVW LD	glutamine	HMDB0000641	n6,n6,n6-trimethyllysine	HMDB0001325	met-d-Gln	GCST90200344	5:174698943-175198943	-0.607253307463557	0.510635024660611	0.234356247017672	1.0
MR-IVW LD	glutamine	HMDB0000641	n6,n6,n6-trimethyllysine	HMDB0001325	met-d-Gln	GCST90200344	6:20425792-20925792	0.112896346380363	0.59779400366015	0.850206516294323	1.0
MR-IVW LD	glutamine	HMDB0000641	n6,n6,n6-trimethyllysine	HMDB0001325	met-d-Gln	GCST90200344	6:56020405-56520405	-0.962131370588093	0.686080781810636	0.160808152165151	1.0
MR-IVW LD	glutamine	HMDB0000641	n6,n6,n6-trimethyllysine	HMDB0001325	met-d-Gln	GCST90200344	6:126492728-127693092	-0.0222547380812524	0.394249997806758	0.954984688653645	2.0
MR-IVW LD	glutamine	HMDB0000641	n6,n6,n6-trimethyllysine	HMDB0001325	met-d-Gln	GCST90200344	6:131635614-132135614	0.18145303608415	0.532344094693662	0.733211484819202	1.0
MR-IVW LD	glutamine	HMDB0000641	n6,n6,n6-trimethyllysine	HMDB0001325	met-d-Gln	GCST90200344	7:1635600-2135600	-0.0847415924304742	0.627405299850484	0.892559101856175	1.0
MR-IVW LD	glutamine	HMDB0000641	n6,n6,n6-trimethyllysine	HMDB0001325	met-d-Gln	GCST90200344	7:72772933-73272933	0.27998433168558	0.319533497664811	0.380905869548131	1.0
MR-IVW LD	glutamine	HMDB0000641	n6,n6,n6-trimethyllysine	HMDB0001325	met-d-Gln	GCST90200344	8:17124777-17669461	0.130969709415785	0.410152528718949	0.749484230553038	1.0
MR-IVW LD	glutamine	HMDB0000641	n6,n6,n6-trimethyllysine	HMDB0001325	met-d-Gln	GCST90200344	8:126231747-126731747	0.959106550258518	0.557819247516428	0.0855441275034402	1.0
MR-IVW LD	glutamine	HMDB0000641	n6,n6,n6-trimethyllysine	HMDB0001325	met-d-Gln	GCST90200344	9:4040541-4540541	0.688579125634477	0.472718305277993	0.145216520037064	1.0
MR-IVW LD	glutamine	HMDB0000641	n6,n6,n6-trimethyllysine	HMDB0001325	met-d-Gln	GCST90200344	9:21884172-22384172	0.995791438588406	0.641056932215759	0.12033743560552	1.0
MR-IVW LD	glutamine	HMDB0000641	n6,n6,n6-trimethyllysine	HMDB0001325	met-d-Gln	GCST90200344	10:22676227-23176227	-1.34117350961946	0.686009867433519	0.0505789034487866	1.0
MR-IVW LD	glutamine	HMDB0000641	n6,n6,n6-trimethyllysine	HMDB0001325	met-d-Gln	GCST90200344	10:98828483-99609412	-0.0829243229480455	0.195185647402888	0.670947143881091	1.0
MR-IVW LD	glutamine	HMDB0000641	n6,n6,n6-trimethyllysine	HMDB0001325	met-d-Gln	GCST90200344	10:114535278-115035278	1.26123736356471	0.646869888365613	0.0512054077304246	1.0
MR-IVW LD	glutamine	HMDB0000641	n6,n6,n6-trimethyllysine	HMDB0001325	met-d-Gln	GCST90200344	11:8005408-8505408	-0.252973703999952	0.257684998641221	0.326239364078402	1.0
MR-IVW LD	glutamine	HMDB0000641	n6,n6,n6-trimethyllysine	HMDB0001325	met-d-Gln	GCST90200344	11:73860169-74360169	0.0572751660905889	0.517186074362024	0.911819489338092	1.0
MR-IVW LD	glutamine	HMDB0000641	n6,n6,n6-trimethyllysine	HMDB0001325	met-d-Gln	GCST90200344	12:4051876-4551876	-0.629593102195691	0.545188824265442	0.248165539465449	1.0
MR-IVW LD	glutamine	HMDB0000641	n6,n6,n6-trimethyllysine	HMDB0001325	met-d-Gln	GCST90200344	12:46377388-47736079	0.310617824241324	0.214801039246588	0.148156935360744	2.0
MR-IVW LD	glutamine	HMDB0000641	n6,n6,n6-trimethyllysine	HMDB0001325	met-d-Gln	GCST90200344	12:55949170-57674145	-0.0788517107639536	0.0788678327375835	0.317409444126931	11.0
MR-IVW LD	glutamine	HMDB0000641	n6,n6,n6-trimethyllysine	HMDB0001325	met-d-Gln	GCST90200344	12:57753270-58582050	-0.0495403839953176	0.380087681670169	0.896297943332434	2.0
MR-IVW LD	glutamine	HMDB0000641	n6,n6,n6-trimethyllysine	HMDB0001325	met-d-Gln	GCST90200344	12:59330993-60240767	0.623836140474207	0.288063233272897	0.030340066550314	2.0
MR-IVW LD	glutamine	HMDB0000641	n6,n6,n6-trimethyllysine	HMDB0001325	met-d-Gln	GCST90200344	14:21242229-21782312	-0.329946771418573	0.330966696373995	0.318804146022359	3.0
MR-IVW LD	glutamine	HMDB0000641	n6,n6,n6-trimethyllysine	HMDB0001325	met-d-Gln	GCST90200344	14:74940531-75440531	-0.164357114370639	0.639680660594218	0.797228029410382	1.0
MR-IVW LD	glutamine	HMDB0000641	n6,n6,n6-trimethyllysine	HMDB0001325	met-d-Gln	GCST90200344	14:94594947-95094947	0.264586552541243	0.612512857423678	0.665763960704487	1.0
MR-IVW LD	glutamine	HMDB0000641	n6,n6,n6-trimethyllysine	HMDB0001325	met-d-Gln	GCST90200344	14:100545139-101045139	0.252357638505556	0.557749429328189	0.650939785498393	1.0
MR-IVW LD	glutamine	HMDB0000641	n6,n6,n6-trimethyllysine	HMDB0001325	met-d-Gln	GCST90200344	16:70118909-70618909	0.168827012954854	0.667970909054582	0.800464455284643	1.0
MR-IVW LD	glutamine	HMDB0000641	n6,n6,n6-trimethyllysine	HMDB0001325	met-d-Gln	GCST90200344	17:6935779-7435779	0.977225342766396	0.704778921061259	0.165572906666793	1.0
MR-IVW LD	glutamine	HMDB0000641	n6,n6,n6-trimethyllysine	HMDB0001325	met-d-Gln	GCST90200344	17:25345818-25845818	0.270882073684028	0.573205246211177	0.636516914390947	1.0
MR-IVW LD	glutamine	HMDB0000641	n6,n6,n6-trimethyllysine	HMDB0001325	met-d-Gln	GCST90200344	18:31306350-31806350	0.222258767574328	0.693055730811468	0.748442345994446	1.0
MR-IVW LD	glutamine	HMDB0000641	n6,n6,n6-trimethyllysine	HMDB0001325	met-d-Gln	GCST90200344	22:44074730-44574730	0.209975537613226	0.565037863801163	0.710180847913436	1.0
MR-IVW LD	beta-alanine	HMDB0000056	taurochenodeoxycholate	HMDB0000951	GCST90200361	GCST90200337	3:30500404-31000404	-0.0686254597169156	0.0814226132639574	0.399323262145413	1.0
MR-IVW LD	asparagine	HMDB0000168	taurocholate	HMDB0000036	M34283	M18497	11:61916235-62416235	0.139324732645824	0.248361479933861	0.574814164356033	1.0
MR-IVW LD	asparagine	HMDB0000168	taurocholate	HMDB0000036	M34283	M18497	14:104016664-104812812	0.0540366495485406	0.114077371269142	0.635725114509719	1.0
MR-IVW LD	dehydroepiandrosterone sulfate (dhea-s)	HMDB0001032	uridine	HMDB0000296	GCST90199673	GCST90200407	5:77737524-78237524	0.19152719330335	0.176431965070258	0.277674434083919	1.0
MR-IVW LD	dehydroepiandrosterone sulfate (dhea-s)	HMDB0001032	uridine	HMDB0000296	GCST90199673	GCST90200407	7:98825038-100067196	-0.0866606270187925	0.0871678309669234	0.320134613130923	1.0
MR-IVW LD	dehydroepiandrosterone sulfate (dhea-s)	HMDB0001032	uridine	HMDB0000296	GCST90199673	GCST90200407	13:22064146-22564146	-0.0385643218040754	0.16546970729138	0.815715041115938	1.0
MR-IVW LD	dehydroepiandrosterone sulfate (dhea-s)	HMDB0001032	uridine	HMDB0000296	GCST90199673	GCST90200407	16:81331584-81831584	-0.0754341037008352	0.167291964546843	0.652052330809394	1.0
MR-IVW LD	glycine	HMDB0000123	tyrosine	HMDB0000158	M32338	bioa_021	2:211289363-212090389	-0.0455816641761506	0.0137610206113869	0.000925073705325	2.0
MR-IVW LD	dimethylglycine	HMDB0000092	threonine	HMDB0000167	GCST90200424	bioa_019	5:78080227-78832833	-0.0019113889135638	0.0251498541258418	0.939419098199492	1.0
MR-IVW LD	dimethylglycine	HMDB0000092	threonine	HMDB0000167	GCST90200424	bioa_019	10:103976834-104737382	0.274567657516357	0.09279069196227	0.0030863910138097	1.0
MR-IVW LD	dimethylglycine	HMDB0000092	threonine	HMDB0000167	GCST90200424	bioa_019	15:76242337-76742337	0.102035588816366	0.0754701100712763	0.176375315283289	1.0
MR-IVW LD	asparagine	HMDB0000168	2-aminobutyrate	HMDB0000452	bioa_003	M32348	2:27480940-27980940	0.219651931482987	0.263582317779584	0.404656761927286	1.0
MR-IVW LD	asparagine	HMDB0000168	2-aminobutyrate	HMDB0000452	bioa_003	M32348	4:178111051-178611051	0.671029034335091	0.303862204227211	0.0272210453226516	1.0
MR-IVW LD	asparagine	HMDB0000168	2-aminobutyrate	HMDB0000452	bioa_003	M32348	7:97252737-97752737	-0.112547547463771	0.225095094927543	0.617075077451977	1.0
MR-IVW LD	asparagine	HMDB0000168	2-aminobutyrate	HMDB0000452	bioa_003	M32348	11:61853420-62353420	0.361421054662952	0.199404719814042	0.0699089739364688	1.0
MR-IVW LD	asparagine	HMDB0000168	2-aminobutyrate	HMDB0000452	bioa_003	M32348	12:46900176-47400176	0.234576686277543	0.344965715114036	0.496504460907145	1.0
MR-IVW LD	asparagine	HMDB0000168	2-aminobutyrate	HMDB0000452	bioa_003	M32348	14:103514503-104812812	0.0205239459164424	0.0751682007002142	0.784822259195421	3.0
MR-IVW LD	inosine	HMDB0000195	histidine	HMDB0000177	M01123	bioa_009	6:85876680-86677325	-0.0129993644047996	0.0266380418131147	0.625549841071425	1.0
MR-IVW LD	cholesterol	HMDB0000067	1-stearoyl-2-oleoyl-gps (18:0/18:1)	HMDB0010163	M00063	GCST90199652	1:109571511-110071511	0.0163915505556822	0.174213068207743	0.925038380004385	1.0
MR-IVW LD	uridine	HMDB0000296	trans-urocanate	HMDB0000301	M00606	GCST90200416	1:20665172-21165172	-0.0133460843858541	0.169845154071124	0.937368324955369	1.0
MR-IVW LD	uridine	HMDB0000296	trans-urocanate	HMDB0000301	M00606	GCST90200416	7:47852911-48352911	-0.209733052560265	0.171628850824641	0.221701905214658	1.0
MR-IVW LD	uridine	HMDB0000296	trans-urocanate	HMDB0000301	M00606	GCST90200416	22:50721752-51221752	0.169490798933386	0.161041463328781	0.292585419649657	1.0
MR-IVW LD	n-acetylornithine	HMDB0003357	orotate	HMDB0000226	bioa_023	GCST90200392	2:72878681-74437061	-0.0277345224886213	0.0315031310323482	0.378656994342404	6.0
MR-IVW LD	n-acetylornithine	HMDB0003357	orotate	HMDB0000226	bioa_023	GCST90200392	5:950573-1450573	0.142085316735539	0.353482286851065	0.687714345801675	1.0
MR-IVW LD	n-acetylornithine	HMDB0003357	orotate	HMDB0000226	bioa_023	GCST90200392	17:37301988-37801988	-0.152885562528027	0.315954670055932	0.628467852500632	1.0
MR-IVW LD	tryptophan	HMDB0000929	inosine 5'-monophosphate (imp)	HMDB0000175	M00054	GCST90200395	3:189559163-190059163	-0.290426466006721	0.227082896867082	0.200916532381031	1.0
MR-IVW LD	tryptophan	HMDB0000929	inosine 5'-monophosphate (imp)	HMDB0000175	M00054	GCST90200395	5:153760041-154260041	0.416733781060159	0.22704049860127	0.0664310223706897	1.0
MR-IVW LD	tryptophan	HMDB0000929	inosine 5'-monophosphate (imp)	HMDB0000175	M00054	GCST90200395	6:111281159-111781159	0.0509301653108979	0.199353912824064	0.79835538080313	1.0
MR-IVW LD	tryptophan	HMDB0000929	inosine 5'-monophosphate (imp)	HMDB0000175	M00054	GCST90200395	6:125293311-125793311	-0.0465275634170753	0.206564835917289	0.821789184878726	1.0
MR-IVW LD	tryptophan	HMDB0000929	inosine 5'-monophosphate (imp)	HMDB0000175	M00054	GCST90200395	7:14057409-14557409	0.0113270707191919	0.222688270148147	0.959432981344945	1.0
MR-IVW LD	tryptophan	HMDB0000929	inosine 5'-monophosphate (imp)	HMDB0000175	M00054	GCST90200395	11:116404435-116904435	-0.147075391200345	0.222677862446566	0.50894263199019	1.0
MR-IVW LD	tryptophan	HMDB0000929	inosine 5'-monophosphate (imp)	HMDB0000175	M00054	GCST90200395	16:53794515-54294515	-0.129055625630253	0.227115023778168	0.569872658178994	1.0
MR-IVW LD	asparagine	HMDB0000168	tyrosine	HMDB0000158	bioa_003	met-d-Tyr	2:27480940-27980940	0.330817208298535	0.0667261205628682	7.12824435226499e-07	1.0
MR-IVW LD	asparagine	HMDB0000168	tyrosine	HMDB0000158	bioa_003	met-d-Tyr	4:178111051-178611051	-0.0378421249983274	0.0769529967383107	0.622891595561631	1.0
MR-IVW LD	asparagine	HMDB0000168	tyrosine	HMDB0000158	bioa_003	met-d-Tyr	7:97252737-97752737	-0.0017498426697175	0.0569874171620939	0.975504187503752	1.0
MR-IVW LD	asparagine	HMDB0000168	tyrosine	HMDB0000158	bioa_003	met-d-Tyr	11:61853420-62353420	-0.0303725882611268	0.0504936959210554	0.547498701977682	1.0
MR-IVW LD	asparagine	HMDB0000168	tyrosine	HMDB0000158	bioa_003	met-d-Tyr	12:46900176-47400176	0.367978771416766	0.0873296242423693	2.51247257015189e-05	1.0
MR-IVW LD	asparagine	HMDB0000168	tyrosine	HMDB0000158	bioa_003	met-d-Tyr	14:103514503-104812812	-0.0493816158305264	0.0190296407660886	0.009459528605697	3.0
MR-IVW LD	creatinine	HMDB0000562	histidine	HMDB0000177	met-d-Creatinine	GCST90200377	1:62775942-63275942	-0.12345825425298	0.533833968642075	0.817107274548972	1.0
MR-IVW LD	creatinine	HMDB0000562	histidine	HMDB0000177	met-d-Creatinine	GCST90200377	1:78344069-78844069	-1.22474861354192	0.586072338036009	0.0366396579601911	1.0
MR-IVW LD	creatinine	HMDB0000562	histidine	HMDB0000177	met-d-Creatinine	GCST90200377	1:113008681-113508681	0.261130850900419	0.47803352169139	0.584886854892312	1.0
MR-IVW LD	creatinine	HMDB0000562	histidine	HMDB0000177	met-d-Creatinine	GCST90200377	1:150079982-151190625	0.455229795660554	0.439923627013078	0.300765692618832	1.0
MR-IVW LD	creatinine	HMDB0000562	histidine	HMDB0000177	met-d-Creatinine	GCST90200377	1:243202864-243702864	-0.553492295987003	0.65986032385599	0.401580312018499	1.0
MR-IVW LD	creatinine	HMDB0000562	histidine	HMDB0000177	met-d-Creatinine	GCST90200377	2:15538692-16038692	-0.122428165064522	0.636879946805615	0.847561146135075	1.0
MR-IVW LD	creatinine	HMDB0000562	histidine	HMDB0000177	met-d-Creatinine	GCST90200377	2:18426203-18926203	-0.701075432103619	0.604472592571219	0.246124774160435	1.0
MR-IVW LD	creatinine	HMDB0000562	histidine	HMDB0000177	met-d-Creatinine	GCST90200377	2:73303397-74097901	-0.88303409388145	0.551815372808648	0.109546532432274	1.0
MR-IVW LD	creatinine	HMDB0000562	histidine	HMDB0000177	met-d-Creatinine	GCST90200377	2:121056440-121556440	-0.414510276446838	0.542457813414516	0.444787592949994	1.0
MR-IVW LD	creatinine	HMDB0000562	histidine	HMDB0000177	met-d-Creatinine	GCST90200377	2:148593372-149093372	-0.196882534259357	0.667198462644929	0.767926342333567	1.0
MR-IVW LD	creatinine	HMDB0000562	histidine	HMDB0000177	met-d-Creatinine	GCST90200377	2:176734544-177234544	0.338718776792152	0.541950676887316	0.531971537985682	1.0
MR-IVW LD	creatinine	HMDB0000562	histidine	HMDB0000177	met-d-Creatinine	GCST90200377	2:211293055-211793055	-1.86553470391701	0.324465019706269	8.94701167893295e-09	1.0
MR-IVW LD	creatinine	HMDB0000562	histidine	HMDB0000177	met-d-Creatinine	GCST90200377	2:217394852-217894852	-0.399128952856557	0.515229997708015	0.438539580223225	1.0
MR-IVW LD	creatinine	HMDB0000562	histidine	HMDB0000177	met-d-Creatinine	GCST90200377	2:220108198-220608198	-0.657071867374261	0.527361832137504	0.212778997751537	1.0
MR-IVW LD	creatinine	HMDB0000562	histidine	HMDB0000177	met-d-Creatinine	GCST90200377	3:38187471-38687471	0.809551084676505	0.636690805095728	0.203551538847631	1.0
MR-IVW LD	creatinine	HMDB0000562	histidine	HMDB0000177	met-d-Creatinine	GCST90200377	3:141462708-141962708	0.0429141758845355	0.547237570951641	0.937494247433115	1.0
MR-IVW LD	creatinine	HMDB0000562	histidine	HMDB0000177	met-d-Creatinine	GCST90200377	3:185024780-185524780	-0.288260410518763	0.579633704324253	0.618967087840737	1.0
MR-IVW LD	creatinine	HMDB0000562	histidine	HMDB0000177	met-d-Creatinine	GCST90200377	4:76880934-77664144	0.300907981728029	0.25028555004674	0.229263310219592	1.0
MR-IVW LD	creatinine	HMDB0000562	histidine	HMDB0000177	met-d-Creatinine	GCST90200377	4:103323863-104102802	-0.333083482965669	0.514297510879191	0.517212985447319	1.0
MR-IVW LD	creatinine	HMDB0000562	histidine	HMDB0000177	met-d-Creatinine	GCST90200377	5:39144851-39644851	-0.325081373190093	0.419651478791176	0.438548820310972	1.0
MR-IVW LD	creatinine	HMDB0000562	histidine	HMDB0000177	met-d-Creatinine	GCST90200377	5:53045546-53835870	1.20638189251489	0.622479902860631	0.0526201179172222	1.0
MR-IVW LD	creatinine	HMDB0000562	histidine	HMDB0000177	met-d-Creatinine	GCST90200377	5:176565124-177065124	-0.503503417379982	0.363327326683871	0.165804276723118	1.0
MR-IVW LD	creatinine	HMDB0000562	histidine	HMDB0000177	met-d-Creatinine	GCST90200377	6:43556335-44056335	-0.0226290592383697	0.486756327689977	0.96292010128246	1.0
MR-IVW LD	creatinine	HMDB0000562	histidine	HMDB0000177	met-d-Creatinine	GCST90200377	6:108750742-109250742	-0.630172516183222	0.643357147828584	0.327329772338671	1.0
MR-IVW LD	creatinine	HMDB0000562	histidine	HMDB0000177	met-d-Creatinine	GCST90200377	6:133547208-134047208	0.670662167879251	0.600238577281761	0.263854963062867	1.0
MR-IVW LD	creatinine	HMDB0000562	histidine	HMDB0000177	met-d-Creatinine	GCST90200377	6:160418389-160927934	-0.0499171940574825	0.385626571534458	0.897006029617722	1.0
MR-IVW LD	creatinine	HMDB0000562	histidine	HMDB0000177	met-d-Creatinine	GCST90200377	7:1036567-1536567	0.0999226834881817	0.443053138634651	0.821565393707358	1.0
MR-IVW LD	creatinine	HMDB0000562	histidine	HMDB0000177	met-d-Creatinine	GCST90200377	7:25488956-25988956	0.233744684263216	0.62042234102002	0.70635872188387	1.0
MR-IVW LD	creatinine	HMDB0000562	histidine	HMDB0000177	met-d-Creatinine	GCST90200377	7:76984640-77791673	-0.705810628188974	0.572881348533525	0.217935517253322	1.0
MR-IVW LD	creatinine	HMDB0000562	histidine	HMDB0000177	met-d-Creatinine	GCST90200377	7:128492221-128992221	-0.223613658782861	0.612926240618077	0.715238579450233	1.0
MR-IVW LD	creatinine	HMDB0000562	histidine	HMDB0000177	met-d-Creatinine	GCST90200377	7:151165041-151665041	0.296576203571649	0.276803063890453	0.283974348845982	1.0
MR-IVW LD	creatinine	HMDB0000562	histidine	HMDB0000177	met-d-Creatinine	GCST90200377	8:8031142-9250941	-0.668606563384742	0.572418910207007	0.242791772373357	1.0
MR-IVW LD	creatinine	HMDB0000562	histidine	HMDB0000177	met-d-Creatinine	GCST90200377	8:9759952-10530228	-0.854450256146121	0.64500888852439	0.185267081771366	1.0
MR-IVW LD	creatinine	HMDB0000562	histidine	HMDB0000177	met-d-Creatinine	GCST90200377	8:10561829-11945872	-0.666829919064357	0.637128558045489	0.295276012572249	1.0
MR-IVW LD	creatinine	HMDB0000562	histidine	HMDB0000177	met-d-Creatinine	GCST90200377	8:19609539-20109539	0.25660732848213	0.616476824372377	0.67722844026807	1.0
MR-IVW LD	creatinine	HMDB0000562	histidine	HMDB0000177	met-d-Creatinine	GCST90200377	8:23527006-24027006	0.402487197646218	0.527424761356637	0.445393174646847	1.0
MR-IVW LD	creatinine	HMDB0000562	histidine	HMDB0000177	met-d-Creatinine	GCST90200377	8:30157389-30657389	-0.683069142667406	0.62092551280375	0.271296281596681	1.0
MR-IVW LD	creatinine	HMDB0000562	histidine	HMDB0000177	met-d-Creatinine	GCST90200377	8:144768354-145268354	-0.277063240688926	0.647690557661185	0.668817848836053	1.0
MR-IVW LD	creatinine	HMDB0000562	histidine	HMDB0000177	met-d-Creatinine	GCST90200377	9:71184707-71684707	-0.356658648424077	0.559720418368976	0.523988994961888	1.0
MR-IVW LD	creatinine	HMDB0000562	histidine	HMDB0000177	met-d-Creatinine	GCST90200377	10:52398454-52898454	1.22753982890727	0.557090182602213	0.0275605871153132	1.0
MR-IVW LD	creatinine	HMDB0000562	histidine	HMDB0000177	met-d-Creatinine	GCST90200377	11:1928330-2428330	-0.0750711280863985	0.663226145831412	0.909879253397945	1.0
MR-IVW LD	creatinine	HMDB0000562	histidine	HMDB0000177	met-d-Creatinine	GCST90200377	11:2548804-3048804	0.706672655027243	0.544846698586292	0.194627090263762	1.0
MR-IVW LD	creatinine	HMDB0000562	histidine	HMDB0000177	met-d-Creatinine	GCST90200377	11:30504837-31294673	-0.133581659761831	0.414061377959569	0.746988207366355	1.0
MR-IVW LD	creatinine	HMDB0000562	histidine	HMDB0000177	met-d-Creatinine	GCST90200377	11:116373213-117240760	-0.335956688697522	0.562359857523638	0.550236899974671	1.0
MR-IVW LD	creatinine	HMDB0000562	histidine	HMDB0000177	met-d-Creatinine	GCST90200377	12:15092463-15592463	-0.141164590149042	0.620198892521222	0.819948040808843	1.0
MR-IVW LD	creatinine	HMDB0000562	histidine	HMDB0000177	met-d-Creatinine	GCST90200377	15:41118334-41871842	-0.0224303075049276	0.50260769593823	0.964403933146539	1.0
MR-IVW LD	creatinine	HMDB0000562	histidine	HMDB0000177	met-d-Creatinine	GCST90200377	15:45400360-46179051	0.418120919479853	0.298716197633939	0.16159529356641	1.0
MR-IVW LD	creatinine	HMDB0000562	histidine	HMDB0000177	met-d-Creatinine	GCST90200377	15:53700578-54200578	0.420801326618209	0.521854784133127	0.420036957497724	1.0
MR-IVW LD	creatinine	HMDB0000562	histidine	HMDB0000177	met-d-Creatinine	GCST90200377	15:76097375-76597375	0.236651201307464	0.527646723172077	0.653790135370586	1.0
MR-IVW LD	creatinine	HMDB0000562	histidine	HMDB0000177	met-d-Creatinine	GCST90200377	16:20142332-21335139	-0.063829338715971	0.282860053947436	0.821468238771024	2.0
MR-IVW LD	creatinine	HMDB0000562	histidine	HMDB0000177	met-d-Creatinine	GCST90200377	16:89453424-89953424	0.542693114210052	0.518167019091273	0.294946291963573	1.0
MR-IVW LD	creatinine	HMDB0000562	histidine	HMDB0000177	met-d-Creatinine	GCST90200377	17:19176536-19724875	0.0254816381047412	0.418577623661125	0.951457379695385	1.0
MR-IVW LD	creatinine	HMDB0000562	histidine	HMDB0000177	met-d-Creatinine	GCST90200377	17:37200083-37954217	0.725382484040235	0.435948583988987	0.0961289145356195	1.0
MR-IVW LD	creatinine	HMDB0000562	histidine	HMDB0000177	met-d-Creatinine	GCST90200377	17:58690466-59700441	-0.73585729487769	0.343970021128178	0.0324108553027769	2.0
MR-IVW LD	creatinine	HMDB0000562	histidine	HMDB0000177	met-d-Creatinine	GCST90200377	18:76910235-77410235	0.255575184122066	0.485175835197023	0.598354593197402	1.0
MR-IVW LD	creatinine	HMDB0000562	histidine	HMDB0000177	met-d-Creatinine	GCST90200377	19:32940263-33709298	0.532122856366824	0.510160531221407	0.296925213950425	1.0
MR-IVW LD	creatinine	HMDB0000562	histidine	HMDB0000177	met-d-Creatinine	GCST90200377	19:45162079-45662079	0.639580208625776	0.639172880138068	0.31700220265482	1.0
MR-IVW LD	creatinine	HMDB0000562	histidine	HMDB0000177	met-d-Creatinine	GCST90200377	20:32653904-33537782	0.368740715591963	0.513891542712106	0.473037390034854	1.0
MR-IVW LD	creatinine	HMDB0000562	histidine	HMDB0000177	met-d-Creatinine	GCST90200377	22:38345240-38845240	-0.238958267584667	0.527760569958398	0.650708753897619	1.0
MR-IVW LD	citrulline	HMDB0000904	arginine	HMDB0000517	M02132	bioa_002	10:97115163-97871266	0.212536772717797	0.0807817456167982	0.0085134035993998	1.0
MR-IVW LD	orotidine	HMDB0000788	cysteine	HMDB0000574	GCST90200681	M31453	3:124271035-124771035	0.0416733935462977	0.187530270958341	0.824140895741887	1.0
MR-IVW LD	orotidine	HMDB0000788	cysteine	HMDB0000574	GCST90200681	M31453	17:72554076-74203469	0.0258303997677016	0.0433425352034312	0.551202218771265	1.0
MR-IVW LD	1-methylurate	HMDB0003099	dehydroepiandrosterone sulfate (dhea-s)	HMDB0001032	M34395	GCST90199673	8:18010431-18510431	-0.0208144892360698	0.0905453505278415	0.818185669623713	1.0
MR-IVW LD	histidine	HMDB0000177	cortisol	HMDB0000063	M00059	GCST90200378	4:9731889-10602550	0.155111577213061	0.130113658188167	0.233212740546648	1.0
MR-IVW LD	4-methyl-2-oxopentanoate	HMDB0000695	cholesterol	HMDB0000067	M22116	GCST90200368	4:88976422-89476422	0.188460729627789	0.159687417371946	0.237926556541247	1.0
MR-IVW LD	4-methyl-2-oxopentanoate	HMDB0000695	cholesterol	HMDB0000067	M22116	GCST90200368	13:48209901-48709901	0.208422598502152	0.170338630037298	0.221111466929375	1.0
MR-IVW LD	lactate	HMDB0000190	alanine	HMDB0000161	met-d-Lactate	M32339	2:27348097-28101918	4.23945843743433	0.550158728522009	1.29942298547253e-14	1.0
MR-IVW LD	lactate	HMDB0000190	alanine	HMDB0000161	met-d-Lactate	M32339	6:135171067-135671067	0.222078078585946	0.532987388606271	0.67692223902138	1.0
MR-IVW LD	lactate	HMDB0000190	alanine	HMDB0000161	met-d-Lactate	M32339	8:106333124-106833124	0.863478572508968	0.690782858007172	0.211299547333709	1.0
MR-IVW LD	lactate	HMDB0000190	alanine	HMDB0000161	met-d-Lactate	M32339	9:4513176-5186407	-0.581650736148979	0.372447268537489	0.118358782037073	2.0
MR-IVW LD	lactate	HMDB0000190	alanine	HMDB0000161	met-d-Lactate	M32339	10:2727379-3389269	0.027318665429211	0.284106059373111	0.923396219565547	2.0
MR-IVW LD	lactate	HMDB0000190	alanine	HMDB0000161	met-d-Lactate	M32339	11:118839742-119339742	1.19130153005261	0.697347237103964	0.0875745096147977	1.0
MR-IVW LD	lactate	HMDB0000190	alanine	HMDB0000161	met-d-Lactate	M32339	12:111162908-111662908	-0.681111317053058	0.723680774368878	0.346614432503053	1.0
MR-IVW LD	lactate	HMDB0000190	alanine	HMDB0000161	met-d-Lactate	M32339	12:111682800-113133476	0.88183193334331	0.39682437000449	0.0262682913820423	1.0
MR-IVW LD	phosphoethanolamine	HMDB0000224	inositol 1-phosphate (i1p)	HMDB0000213	GCST90200281	M01481	1:21573292-22073292	-0.0752175654056059	0.370070421795582	0.838938045419268	1.0
MR-IVW LD	sulfate*	HMDB01448	1-methylxanthine	HMDB0010738	GCST90199896	GCST90199763	7:122557611-123057611	-0.213225058628574	0.175305177980271	0.223867684213944	1.0
MR-IVW LD	n6,n6,n6-trimethyllysine	HMDB0001325	taurine	HMDB0000251	GCST90200344	GCST90200420	11:64586385-65555309	-0.133602192994385	0.0717430540869081	0.0625704312484	2.0
MR-IVW LD	n6,n6,n6-trimethyllysine	HMDB0001325	taurine	HMDB0000251	GCST90200344	GCST90200420	16:67497306-67997306	0.182441598888424	0.165612020859588	0.270626687846972	1.0
MR-IVW LD	tryptophan	HMDB0000929	kynurenate	HMDB0000715	M00054	GCST90200454	3:189559163-190059163	-0.0562420923476695	0.170404216479341	0.741361381127418	1.0
MR-IVW LD	tryptophan	HMDB0000929	kynurenate	HMDB0000715	M00054	GCST90200454	5:153760041-154260041	-0.12566052759302	0.170399720448754	0.460851401132768	1.0
MR-IVW LD	tryptophan	HMDB0000929	kynurenate	HMDB0000715	M00054	GCST90200454	6:111281159-111781159	-0.0530521185625129	0.149570771404598	0.722817527085736	1.0
MR-IVW LD	tryptophan	HMDB0000929	kynurenate	HMDB0000715	M00054	GCST90200454	6:125293311-125793311	0.0641556684846059	0.154980294241997	0.678903278993786	1.0
MR-IVW LD	tryptophan	HMDB0000929	kynurenate	HMDB0000715	M00054	GCST90200454	7:14057409-14557409	0.575291610301036	0.16695793592581	0.0005695236040519	1.0
MR-IVW LD	tryptophan	HMDB0000929	kynurenate	HMDB0000715	M00054	GCST90200454	11:116404435-116904435	0.127629516163645	0.167072247785927	0.444916043045251	1.0
MR-IVW LD	tryptophan	HMDB0000929	kynurenate	HMDB0000715	M00054	GCST90200454	16:53794515-54294515	-0.0461653995196362	0.170404583896163	0.786455317165685	1.0
MR-IVW LD	threonine	HMDB0000167	glucuronate	HMDB0000127	bioa_019	GCST90199641	2:27191397-28253174	-0.362385412413469	0.208192075078726	0.0817484211786778	1.0
MR-IVW LD	threonine	HMDB0000167	glucuronate	HMDB0000127	bioa_019	GCST90199641	6:126521687-127323798	-0.122661835192914	0.330201987717769	0.710283656260588	1.0
MR-IVW LD	threonine	HMDB0000167	glucuronate	HMDB0000127	bioa_019	GCST90199641	8:74631674-75131674	0.0069600394006378	0.192189880827587	0.971111411531093	1.0
MR-IVW LD	threonine	HMDB0000167	glucuronate	HMDB0000127	bioa_019	GCST90199641	12:46636543-47464292	0.0379072926389937	0.196231017568269	0.846820457127739	2.0
MR-IVW LD	threonine	HMDB0000167	glucuronate	HMDB0000127	bioa_019	GCST90199641	12:56615040-57115040	0.267108722552424	0.210721050451845	0.204943003989185	1.0
MR-IVW LD	threonine	HMDB0000167	glucuronate	HMDB0000127	bioa_019	GCST90199641	12:59727701-60227701	0.047478497644684	0.334291292201182	0.887058423082651	1.0
MR-IVW LD	threonine	HMDB0000167	glucuronate	HMDB0000127	bioa_019	GCST90199641	16:1654524-2154524	0.154560323666997	0.242246826029335	0.523455276810742	1.0
MR-IVW LD	threonine	HMDB0000167	glucuronate	HMDB0000127	bioa_019	GCST90199641	20:42792364-43292364	0.222798269948576	0.326262828113654	0.494682847298447	1.0
MR-IVW LD	uridine	HMDB0000296	spermidine	HMDB0001257	M00606	bioa_033	1:20665172-21165172	-0.0110673816013153	0.119004103239964	0.925903561223633	1.0
MR-IVW LD	uridine	HMDB0000296	spermidine	HMDB0001257	M00606	bioa_033	7:47852911-48352911	0.0155141527941281	0.120264750342081	0.897357648829014	1.0
MR-IVW LD	uridine	HMDB0000296	spermidine	HMDB0001257	M00606	bioa_033	22:50721752-51221752	0.0983661666046293	0.0821772486254211	0.231306554749229	1.0
MR-IVW LD	acetate	HMDB0000042	asparagine	HMDB0000168	met-d-Acetate	M34283	2:27480940-27980940	2.30860971616733	0.554066331880154	3.09085937645874e-05	1.0
MR-IVW LD	acetate	HMDB0000042	asparagine	HMDB0000168	met-d-Acetate	M34283	2:136358646-136858646	0.430212817340657	0.688340507745056	0.531971058097405	1.0
MR-IVW LD	acetate	HMDB0000042	asparagine	HMDB0000168	met-d-Acetate	M34283	9:4513491-5013491	0.522801332047763	0.588151498553732	0.374062797490882	1.0
MR-IVW LD	acetate	HMDB0000042	asparagine	HMDB0000168	met-d-Acetate	M34283	12:111634608-112523499	0.230120969867516	0.591739636802191	0.697358341877479	1.0
MR-IVW LD	acetate	HMDB0000042	asparagine	HMDB0000168	met-d-Acetate	M34283	12:112590766-113090766	0.471861289853502	0.653346401335619	0.47015786285767	1.0
MR-IVW LD	acetate	HMDB0000042	asparagine	HMDB0000168	met-d-Acetate	M34283	20:24698737-26432690	0.232671855737131	0.277275833408333	0.401393558971597	2.0
MR-IVW LD	acetate	HMDB0000042	asparagine	HMDB0000168	met-d-Acetate	M34283	20:29267804-29767804	1.47559232589437e-308	0.72611079328152	1.0	1.0
MR-IVW LD	acetate	HMDB0000042	asparagine	HMDB0000168	met-d-Acetate	M34283	20:32973832-34017690	-0.6235160906291	0.534442363396371	0.243345009148762	1.0
MR-IVW LD	glutamine	HMDB0000641	methionine	HMDB0000696	bioa_006	GCST90200391	2:27200724-28253174	0.344876524693147	0.334227776254069	0.302137354179026	1.0
MR-IVW LD	glutamine	HMDB0000641	methionine	HMDB0000696	bioa_006	GCST90200391	2:191299636-192089976	0.237450533748246	0.316607315416982	0.45326412643488	1.0
MR-IVW LD	glutamine	HMDB0000641	methionine	HMDB0000696	bioa_006	GCST90200391	6:20469561-20969561	0.615097673488051	0.586081130233891	0.293943716964064	1.0
MR-IVW LD	glutamine	HMDB0000641	methionine	HMDB0000696	bioa_006	GCST90200391	7:72732874-73232874	-0.108149602245476	0.423178378918131	0.798286710798679	1.0
MR-IVW LD	glutamine	HMDB0000641	methionine	HMDB0000696	bioa_006	GCST90200391	8:134082558-134582558	-0.282374751280551	0.590714640205834	0.632634356879569	1.0
MR-IVW LD	glutamine	HMDB0000641	methionine	HMDB0000696	bioa_006	GCST90200391	9:4032942-4532942	1.36879155606316	0.512228379148221	0.0075349196657826	1.0
MR-IVW LD	glutamine	HMDB0000641	methionine	HMDB0000696	bioa_006	GCST90200391	10:64798306-65565800	0.627170577760033	0.590574411063976	0.288250634214212	1.0
MR-IVW LD	glutamine	HMDB0000641	methionine	HMDB0000696	bioa_006	GCST90200391	10:99109412-99609412	-0.493550107074572	0.245702026321595	0.0445653107997468	1.0
MR-IVW LD	glutamine	HMDB0000641	methionine	HMDB0000696	bioa_006	GCST90200391	12:46679007-47711183	0.678077720166318	0.260122270773386	0.0091401975227043	1.0
MR-IVW LD	glutamine	HMDB0000641	methionine	HMDB0000696	bioa_006	GCST90200391	12:56615040-57375879	-0.151439896297252	0.0912213297599632	0.0968869135811412	1.0
MR-IVW LD	glutamine	HMDB0000641	methionine	HMDB0000696	bioa_006	GCST90200391	12:59344212-60165849	1.17377279738722	0.381689471274097	0.0021035897087148	1.0
MR-IVW LD	glutamine	HMDB0000641	methionine	HMDB0000696	bioa_006	GCST90200391	14:100594368-101094368	-1.8240844402853	0.523652081108133	0.0004951064748051	1.0
MR-IVW LD	glutamine	HMDB0000641	methionine	HMDB0000696	bioa_006	GCST90200391	15:58477325-58977325	0.163296330691686	0.573635884709632	0.775897773484389	1.0
MR-IVW LD	3-methyl-2-oxovalerate	HMDB0000491	dehydroepiandrosterone sulfate (dhea-s)	HMDB0001032	M15676	GCST90199673	4:88976422-89476422	0.0753317432693141	0.127827645038782	0.555644765651352	1.0
MR-IVW LD	arachidonate (20:4n6)	HMDB0001043	phenylpyruvate	HMDB0000205	GCST90200358	GCST90200365	11:61052244-62029047	-0.132045323540569	0.0497276604514579	0.0079221529054841	3.0
MR-IVW LD	s-1-pyrroline-5-carboxylate	HMDB0001301	acetylphosphate	HMDB0001494	GCST90200381	M15488	8:144432748-145014955	-0.00747499229584	0.0545635707479292	0.891033937172097	2.0
MR-IVW LD	thyroxine	HMDB0000248	citrulline	HMDB0000904	GCST90200293	bioa_005	2:234397317-234897317	-0.0836517689620359	0.085271935741118	0.326592741550773	1.0
MR-IVW LD	isoursodeoxycholate	HMDB0000686	theobromine	HMDB0002825	GCST90199892	GCST90199644	5:35715970-36215970	-0.230875336433006	0.175661386172453	0.188738418241201	1.0
MR-IVW LD	oleamide	HMDB0002117	cholesterol	HMDB0000067	M32458	GCST90200368	12:21138621-21638621	-0.0741185656806999	0.102230013767001	0.468441194491402	1.0
MR-IVW LD	oleamide	HMDB0002117	cholesterol	HMDB0000067	M32458	GCST90200368	19:15740431-16240431	-0.20866133999135	0.162251590013494	0.198430596605028	1.0
MR-IVW LD	creatine	HMDB0000064	lactate	HMDB0000190	M27718	M00527	2:211346498-211846498	0.196744443262746	0.118866434471242	0.0978895292965982	1.0
MR-IVW LD	stearoyl sphingomyelin (d18:1/18:0)	HMDB0001348	cortisol	HMDB0000063	GCST90200335	M01712	14:63982386-64482386	-0.129063369972608	0.120459145307767	0.283976771750909	1.0
MR-IVW LD	isoleucine	HMDB0000172	2-hydroxyglutarate	HMDB0059655	met-d-Ile	M37253	2:27480940-28253174	0.56956311538574	0.391574641827695	0.145795140951975	1.0
MR-IVW LD	isoleucine	HMDB0000172	2-hydroxyglutarate	HMDB0059655	met-d-Ile	M37253	2:165251927-165751927	-0.303604103352824	0.607208206705652	0.617075077451977	1.0
MR-IVW LD	isoleucine	HMDB0000172	2-hydroxyglutarate	HMDB0059655	met-d-Ile	M37253	4:88890833-89475171	0.585473940657657	0.272121690728206	0.0314355612132166	1.0
MR-IVW LD	isoleucine	HMDB0000172	2-hydroxyglutarate	HMDB0059655	met-d-Ile	M37253	8:76193463-76693463	-0.96724110263614	0.766492949258827	0.206983058311126	1.0
MR-IVW LD	isoleucine	HMDB0000172	2-hydroxyglutarate	HMDB0059655	met-d-Ile	M37253	12:56611458-57111458	-0.237316617918237	0.540554518591546	0.660643863540861	1.0
MR-IVW LD	isoleucine	HMDB0000172	2-hydroxyglutarate	HMDB0059655	met-d-Ile	M37253	16:69865519-70914672	-0.300974059629779	0.376217574537224	0.423710797166793	1.0
MR-IVW LD	isoleucine	HMDB0000172	2-hydroxyglutarate	HMDB0059655	met-d-Ile	M37253	19:49069664-49569664	0.273873136674971	0.619818151422308	0.658590180841497	1.0
MR-IVW LD	citrulline	HMDB0000904	mannose	HMDB0000169	M02132	M00584	10:97115163-97871266	0.0068848397602845	0.165236154246852	0.966764427019278	1.0
MR-IVW LD	serine	HMDB0000187	creatinine	HMDB0000562	GCST90200415	bioa_026	1:119778579-120514573	-0.0513316095707824	0.028000439314743	0.0667664407693001	2.0
MR-IVW LD	serine	HMDB0000187	creatinine	HMDB0000562	GCST90200415	bioa_026	2:211290507-212040821	0.269517244860547	0.0375843320123476	7.44519042256163e-13	1.0
MR-IVW LD	serine	HMDB0000187	creatinine	HMDB0000562	GCST90200415	bioa_026	7:55905219-56847625	0.0211904074832131	0.034512064304908	0.539215327205123	1.0
MR-IVW LD	docosapentaenoate (n6 dpa; 22:5n6)	HMDB0001976	5-methylthioadenosine (mta)	HMDB0001173	GCST90199796	GCST90200359	11:61347212-61847212	-0.155714642401163	0.137308234179942	0.256772843831236	1.0
MR-IVW LD	inositol 1-phosphate (i1p)	HMDB0000213	s-1-pyrroline-5-carboxylate	HMDB0001301	M01481	GCST90200381	1:5349333-5849333	0.0969106086094219	0.0816402434026768	0.235210035806028	1.0
MR-IVW LD	inositol 1-phosphate (i1p)	HMDB0000213	s-1-pyrroline-5-carboxylate	HMDB0001301	M01481	GCST90200381	4:31607204-32397858	0.0660027193130695	0.0776784094588729	0.395496374388927	1.0
MR-IVW LD	inositol 1-phosphate (i1p)	HMDB0000213	s-1-pyrroline-5-carboxylate	HMDB0001301	M01481	GCST90200381	4:66148855-66648855	-0.0029240164416803	0.0802643759468353	0.970939640276438	1.0
MR-IVW LD	inositol 1-phosphate (i1p)	HMDB0000213	s-1-pyrroline-5-carboxylate	HMDB0001301	M01481	GCST90200381	10:114775621-115275621	0.07945251586316	0.079930712076291	0.320214413078603	1.0
MR-IVW LD	inositol 1-phosphate (i1p)	HMDB0000213	s-1-pyrroline-5-carboxylate	HMDB0001301	M01481	GCST90200381	12:62771708-63271708	-0.105047404598368	0.0825154837977959	0.20299570754141	1.0
MR-IVW LD	inositol 1-phosphate (i1p)	HMDB0000213	s-1-pyrroline-5-carboxylate	HMDB0001301	M01481	GCST90200381	15:77060646-77560646	-0.0185519898733215	0.0788512075731158	0.813992620358149	1.0
MR-IVW LD	adenosine	HMDB0000050	arachidonate (20:4n6)	HMDB0001043	M00555	GCST90200358	1:109564880-110064880	0.0459992534979998	0.163829332560454	0.778882639565254	1.0
MR-IVW LD	adenosine	HMDB0000050	arachidonate (20:4n6)	HMDB0001043	M00555	GCST90200358	6:96128415-96628415	-0.15203941218343	0.169751016853406	0.370433698803982	1.0
MR-IVW LD	citrulline	HMDB0000904	alpha-ketoglutaramate*	HMDB0001552	GCST90200403	GCST90199885	2:211084708-211584708	-0.330388203753309	0.154832946154804	0.0328561606701349	1.0
MR-IVW LD	citrulline	HMDB0000904	alpha-ketoglutaramate*	HMDB0001552	GCST90200403	GCST90199885	9:133044244-133573675	-0.0446212016265271	0.114099321948368	0.695743034570645	2.0
MR-IVW LD	glutamine	HMDB0000641	docosahexaenoate (dha; 22:6n3)	HMDB0002183	met-d-Gln	M19323	1:213912734-214412734	-0.293863257239486	0.605012588434241	0.627169753539402	1.0
MR-IVW LD	glutamine	HMDB0000641	docosahexaenoate (dha; 22:6n3)	HMDB0002183	met-d-Gln	M19323	2:26939063-28767861	-0.357397256420234	0.210609097533352	0.0897023897414646	1.0
MR-IVW LD	glutamine	HMDB0000641	docosahexaenoate (dha; 22:6n3)	HMDB0002183	met-d-Gln	M19323	2:190998205-192033792	0.0952456896993775	0.263757294552127	0.718016387438892	1.0
MR-IVW LD	glutamine	HMDB0000641	docosahexaenoate (dha; 22:6n3)	HMDB0002183	met-d-Gln	M19323	2:211168890-211668890	0.406011823661884	0.705178430570642	0.564779052623049	1.0
MR-IVW LD	glutamine	HMDB0000641	docosahexaenoate (dha; 22:6n3)	HMDB0002183	met-d-Gln	M19323	3:38941335-39441335	-1.01097140985437	0.679505373836543	0.136802358869281	1.0
MR-IVW LD	glutamine	HMDB0000641	docosahexaenoate (dha; 22:6n3)	HMDB0002183	met-d-Gln	M19323	3:52085887-52937605	0.106619013073191	0.725009288897705	0.883085590508199	1.0
MR-IVW LD	glutamine	HMDB0000641	docosahexaenoate (dha; 22:6n3)	HMDB0002183	met-d-Gln	M19323	3:159689586-160441236	-0.153883244265042	0.390626696980493	0.693625785030417	1.0
MR-IVW LD	glutamine	HMDB0000641	docosahexaenoate (dha; 22:6n3)	HMDB0002183	met-d-Gln	M19323	5:55611894-56111894	-0.27798592435882	0.703140867495842	0.692585461896194	1.0
MR-IVW LD	glutamine	HMDB0000641	docosahexaenoate (dha; 22:6n3)	HMDB0002183	met-d-Gln	M19323	6:20425792-20925792	1.00714982742984	0.640913526546261	0.116083133738655	1.0
MR-IVW LD	glutamine	HMDB0000641	docosahexaenoate (dha; 22:6n3)	HMDB0002183	met-d-Gln	M19323	6:41265224-41765224	-0.201856330037742	0.734023018319073	0.783316238307213	1.0
MR-IVW LD	glutamine	HMDB0000641	docosahexaenoate (dha; 22:6n3)	HMDB0002183	met-d-Gln	M19323	6:56020405-56520405	0.352645993851689	0.722924287395969	0.62568805587257	1.0
MR-IVW LD	glutamine	HMDB0000641	docosahexaenoate (dha; 22:6n3)	HMDB0002183	met-d-Gln	M19323	6:126492728-127693092	0.161062081030334	0.497828250457395	0.746294336814333	1.0
MR-IVW LD	glutamine	HMDB0000641	docosahexaenoate (dha; 22:6n3)	HMDB0002183	met-d-Gln	M19323	6:131635614-132135614	0.0921326733250308	0.552796039950199	0.867632334778196	1.0
MR-IVW LD	glutamine	HMDB0000641	docosahexaenoate (dha; 22:6n3)	HMDB0002183	met-d-Gln	M19323	7:72772933-73272933	-0.739649327953942	0.34563052708128	0.0323547667443313	1.0
MR-IVW LD	glutamine	HMDB0000641	docosahexaenoate (dha; 22:6n3)	HMDB0002183	met-d-Gln	M19323	8:17124777-17669461	0.0144943202551681	0.49280688867582	0.976536189986228	1.0
MR-IVW LD	glutamine	HMDB0000641	docosahexaenoate (dha; 22:6n3)	HMDB0002183	met-d-Gln	M19323	8:126231747-126731747	-0.448079976240087	0.585950738160115	0.444446702634926	1.0
MR-IVW LD	glutamine	HMDB0000641	docosahexaenoate (dha; 22:6n3)	HMDB0002183	met-d-Gln	M19323	9:4040541-4540541	0.467899803783755	0.498086887898835	0.347528523523373	1.0
MR-IVW LD	glutamine	HMDB0000641	docosahexaenoate (dha; 22:6n3)	HMDB0002183	met-d-Gln	M19323	9:21884172-22384172	0.953154809818099	0.688389584868623	0.166170104682874	1.0
MR-IVW LD	glutamine	HMDB0000641	docosahexaenoate (dha; 22:6n3)	HMDB0002183	met-d-Gln	M19323	10:98828483-99609412	-0.0334775639268645	0.205647892693598	0.87068323274634	1.0
MR-IVW LD	glutamine	HMDB0000641	docosahexaenoate (dha; 22:6n3)	HMDB0002183	met-d-Gln	M19323	10:114535278-115035278	0.665620153908775	0.685790461602983	0.331753366775938	1.0
MR-IVW LD	glutamine	HMDB0000641	docosahexaenoate (dha; 22:6n3)	HMDB0002183	met-d-Gln	M19323	11:8005408-8505408	-0.14578418050832	0.437352541524963	0.738882680363529	1.0
MR-IVW LD	glutamine	HMDB0000641	docosahexaenoate (dha; 22:6n3)	HMDB0002183	met-d-Gln	M19323	11:18148958-18648958	0.391753850938206	0.701033206942058	0.576282162590033	1.0
MR-IVW LD	glutamine	HMDB0000641	docosahexaenoate (dha; 22:6n3)	HMDB0002183	met-d-Gln	M19323	11:73860169-74360169	0.154197091943583	0.693886913746126	0.824140895741886	1.0
MR-IVW LD	glutamine	HMDB0000641	docosahexaenoate (dha; 22:6n3)	HMDB0002183	met-d-Gln	M19323	12:4051876-4551876	0.261101295342011	0.718028562190544	0.716129568855571	1.0
MR-IVW LD	glutamine	HMDB0000641	docosahexaenoate (dha; 22:6n3)	HMDB0002183	met-d-Gln	M19323	12:46377388-47736079	0.459135457063223	0.234111178205057	0.0498573832341737	2.0
MR-IVW LD	glutamine	HMDB0000641	docosahexaenoate (dha; 22:6n3)	HMDB0002183	met-d-Gln	M19323	12:55949170-57674145	-0.0534056264716124	0.0889006464007247	0.548017277754504	3.0
MR-IVW LD	glutamine	HMDB0000641	docosahexaenoate (dha; 22:6n3)	HMDB0002183	met-d-Gln	M19323	12:59330993-60240767	-0.0897186509622041	0.312034119969317	0.773707809309965	2.0
MR-IVW LD	glutamine	HMDB0000641	docosahexaenoate (dha; 22:6n3)	HMDB0002183	met-d-Gln	M19323	12:121134495-121634495	-0.297886091864846	0.723437651671779	0.680511892901691	1.0
MR-IVW LD	glutamine	HMDB0000641	docosahexaenoate (dha; 22:6n3)	HMDB0002183	met-d-Gln	M19323	14:21242229-21782312	-0.98838371792644	0.685817273663243	0.14953483395016	1.0
MR-IVW LD	glutamine	HMDB0000641	docosahexaenoate (dha; 22:6n3)	HMDB0002183	met-d-Gln	M19323	14:74940531-75440531	-1.27438391995583	0.667534434262573	0.0562503652819661	1.0
MR-IVW LD	glutamine	HMDB0000641	docosahexaenoate (dha; 22:6n3)	HMDB0002183	met-d-Gln	M19323	14:100545139-101045139	-0.192227011292105	0.549220032263161	0.726338697648763	1.0
MR-IVW LD	glutamine	HMDB0000641	docosahexaenoate (dha; 22:6n3)	HMDB0002183	met-d-Gln	M19323	16:70118909-70618909	0.89069812998402	0.698855455833612	0.20248280038293	1.0
MR-IVW LD	glutamine	HMDB0000641	docosahexaenoate (dha; 22:6n3)	HMDB0002183	met-d-Gln	M19323	17:25345818-25845818	0.184179392054445	0.607791993779678	0.761866768188251	1.0
MR-IVW LD	glutamine	HMDB0000641	docosahexaenoate (dha; 22:6n3)	HMDB0002183	met-d-Gln	M19323	18:31306350-31806350	0.0214765402451481	0.730202368335194	0.976536189986228	1.0
MR-IVW LD	glutamine	HMDB0000641	docosahexaenoate (dha; 22:6n3)	HMDB0002183	met-d-Gln	M19323	20:55862882-56362882	-0.67510720069974	0.695564994660341	0.331753366775938	1.0
MR-IVW LD	glutamine	HMDB0000641	docosahexaenoate (dha; 22:6n3)	HMDB0002183	met-d-Gln	M19323	22:44074730-44574730	-0.460620315579143	0.682988743789763	0.500045217859738	1.0
MR-IVW LD	n-acetylglucosaminylasparagine	HMDB0000489	uridine	HMDB0000296	GCST90200316	GCST90200407	4:178111987-178611987	-0.217359206227893	0.109990903303697	0.0481370881580596	1.0
MR-IVW LD	n-acetylglucosaminylasparagine	HMDB0000489	uridine	HMDB0000296	GCST90200316	GCST90200407	6:167457759-167966043	0.0192699980040461	0.0379566071803409	0.611674308573124	4.0
MR-IVW LD	n-acetylglucosaminylasparagine	HMDB0000489	uridine	HMDB0000296	GCST90200316	GCST90200407	14:94594947-95094947	-0.156813942368199	0.129140137511755	0.224635924641784	1.0
MR-IVW LD	n-acetylglucosaminylasparagine	HMDB0000489	uridine	HMDB0000296	GCST90200316	GCST90200407	17:64055051-64555051	-0.023541172971251	0.127135524562316	0.853098858006954	1.0
MR-IVW LD	arginine	HMDB0000517	hippurate	HMDB0000714	GCST90200372	M15753	4:77758299-78258299	-0.413121118335771	0.193764772316777	0.0330006426840361	1.0
MR-IVW LD	arginine	HMDB0000517	hippurate	HMDB0000714	GCST90200372	M15753	6:131644358-132148208	-0.0072696981542682	0.129037142238278	0.955072524829383	1.0
MR-IVW LD	arginine	HMDB0000517	hippurate	HMDB0000714	GCST90200372	M15753	10:99896895-100396895	-0.060099040338428	0.12500600390393	0.630680520932821	1.0
MR-IVW LD	n-acetylornithine	HMDB0003357	glutamate	HMDB0000148	bioa_023	bioa_007	2:72878681-74437061	0.0096410844486482	0.0159428695169545	0.545360371931116	7.0
MR-IVW LD	n-acetylornithine	HMDB0003357	glutamate	HMDB0000148	bioa_023	bioa_007	5:950573-1450573	-0.0414486118097691	0.141947300718392	0.770286623970325	1.0
MR-IVW LD	n-acetylornithine	HMDB0003357	glutamate	HMDB0000148	bioa_023	bioa_007	14:23348952-23848952	-0.0438904106394465	0.181365333220865	0.808780163229611	1.0
MR-IVW LD	n-acetylornithine	HMDB0003357	glutamate	HMDB0000148	bioa_023	bioa_007	17:37301988-37801988	-0.0247456735204626	0.16607834577493	0.88155363296469	1.0
MR-IVW LD	asparagine	HMDB0000168	betaine	HMDB0000043	M34283	M03141	11:61916235-62416235	0.356108269902295	0.178054134951147	0.0455002638963575	1.0
MR-IVW LD	asparagine	HMDB0000168	betaine	HMDB0000043	M34283	M03141	14:104016664-104812812	-0.0060596319418737	0.081805031215298	0.940951444465208	1.0
MR-IVW LD	valine	HMDB0000883	leucine	HMDB0000687	bioa_022	met-d-Leu	2:27492603-27992603	1.59894186484621	0.142543460279009	3.35643027375766e-29	1.0
MR-IVW LD	valine	HMDB0000883	leucine	HMDB0000687	bioa_022	met-d-Leu	2:64958074-65458074	0.363684258687593	0.0659203253771963	3.44781179450094e-08	1.0
MR-IVW LD	valine	HMDB0000883	leucine	HMDB0000687	bioa_022	met-d-Leu	2:211173777-211673777	0.325891963474671	0.155016974489203	0.0355271299572848	1.0
MR-IVW LD	valine	HMDB0000883	leucine	HMDB0000687	bioa_022	met-d-Leu	4:88972827-89472827	0.952030160818223	0.0440789569319477	1.86382129783281e-103	1.0
MR-IVW LD	valine	HMDB0000883	leucine	HMDB0000687	bioa_022	met-d-Leu	11:116381707-116882500	0.0882313624857084	0.078627925739998	0.261803881779578	2.0
MR-IVW LD	valine	HMDB0000883	leucine	HMDB0000687	bioa_022	met-d-Leu	12:56615040-57115040	1.10193941912003	0.138931111719939	2.1642291138728604e-15	1.0
MR-IVW LD	valine	HMDB0000883	leucine	HMDB0000687	bioa_022	met-d-Leu	16:70059237-70559237	1.31414163883004	0.0897348662227324	1.45608210017866e-48	1.0
MR-IVW LD	valine	HMDB0000883	leucine	HMDB0000687	bioa_022	met-d-Leu	17:6883609-7383609	0.588284071300309	0.136369815875398	1.60408451182823e-05	1.0
MR-IVW LD	valine	HMDB0000883	leucine	HMDB0000687	bioa_022	met-d-Leu	17:40470632-40970632	0.393784526559554	0.157993381930663	0.0126878935241745	1.0
MR-IVW LD	valine	HMDB0000883	leucine	HMDB0000687	bioa_022	met-d-Leu	19:49114511-49614511	0.676654995030517	0.140722973623567	1.52128781845492e-06	1.0
MR-IVW LD	3-ureidopropionate	HMDB0000026	beta-alanine	HMDB0000056	GCST90200283	GCST90200361	22:24662232-25162232	-0.0495374706818823	0.121394501621273	0.683222184969972	1.0
MR-IVW LD	n-acetyl-aspartyl-glutamate (naag)	HMDB0001067	n-stearoyl-sphingosine (d18:1/18:0)*	HMDB0004950	GCST90200684	GCST90200341	11:45663099-50986366	-0.0361746540993809	0.0232098327446983	0.11909303421685	10.0
MR-IVW LD	n-acetyl-aspartyl-glutamate (naag)	HMDB0001067	n-stearoyl-sphingosine (d18:1/18:0)*	HMDB0004950	GCST90200684	GCST90200341	11:54602007-58367668	-0.0699861840026096	0.0258855326799203	0.0068576398331109	11.0
MR-IVW LD	n-acetylornithine	HMDB0003357	beta-alanine	HMDB0000056	M15630	GCST90200361	2:73124156-74349562	-0.0015367440938313	0.0242075378254408	0.949382653513937	1.0
MR-IVW LD	sulfate*	HMDB01448	pantothenate	HMDB0000210	GCST90199896	M01508	7:122557611-123057611	-0.156399537461411	0.184835816999849	0.397466925422592	1.0
MR-IVW LD	cysteinylglycine	HMDB0000078	pantothenate	HMDB0000210	GCST90200364	M01508	16:15885043-16385043	0.224695461169377	0.188454257754962	0.233140619428362	1.0
MR-IVW LD	cysteinylglycine	HMDB0000078	pantothenate	HMDB0000210	GCST90200364	M01508	16:89076223-90262231	0.0526318066327629	0.0760237206917684	0.488744120386506	1.0
MR-IVW LD	4-acetamidobutanoate	HMDB0003681	taurocholate	HMDB0000036	GCST90200311	GCST90200333	8:18005709-18505709	0.0760965367734408	0.0636783583900814	0.232081517349153	1.0
MR-IVW LD	4-acetamidobutanoate	HMDB0003681	taurocholate	HMDB0000036	GCST90200311	GCST90200333	22:50435332-50935332	-0.196908936330811	0.151224540592196	0.192883419122959	1.0
MR-IVW LD	cystathionine	HMDB0000099	arginine	HMDB0000517	GCST90200383	bioa_002	19:33152807-33652807	0.145335841670915	0.085290986896077	0.0883810872405517	1.0
MR-IVW LD	biliverdin	HMDB0001008	kynurenine	HMDB0000684	GCST90200706	GCST90199636	2:233898737-234978158	-0.0457227492638373	0.0264306866562702	0.0836460851732647	4.0
MR-IVW LD	biliverdin	HMDB0001008	kynurenine	HMDB0000684	GCST90200706	GCST90199636	12:21102315-21602315	-0.349229817835817	0.128471700170153	0.0065610292398558	1.0
MR-IVW LD	docosapentaenoate (n6 dpa; 22:5n6)	HMDB0001976	3-methyl-2-oxobutyrate	HMDB0000019	GCST90199796	M21047	11:61347212-61847212	-0.151321845696665	0.146593038018644	0.301951240552086	1.0
MR-IVW LD	arachidonate (20:4n6)	HMDB0001043	heme	HMDB0003178	M01110	M32593	11:61330635-61830635	-0.0490827084734654	0.0584317958017447	0.400908386520901	1.0
MR-IVW LD	phosphate	HMDB0001429	taurocholate	HMDB0000036	GCST90200393	M18497	1:21570042-22070042	0.0431321480298654	0.255712020462781	0.866052521033314	1.0
MR-IVW LD	spermidine	HMDB0001257	2-oxoarginine*	HMDB0004225	GCST90200423	GCST90199903	1:247789451-248289451	-0.0926668148304224	0.145386069165085	0.523874476627488	1.0
MR-IVW LD	myo-inositol	HMDB0000211	methionine	HMDB0000696	GCST90200401	M01302	16:24676314-25176314	-0.161421837909264	0.176795346281574	0.361219675214083	1.0
MR-IVW LD	5-methylthioadenosine (mta)	HMDB0001173	cytosine	HMDB0000630	GCST90200359	GCST90200433	2:211290507-211790507	0.199406925256208	0.165660301688862	0.228701770976323	1.0
MR-IVW LD	5-methylthioadenosine (mta)	HMDB0001173	cytosine	HMDB0000630	GCST90200359	GCST90200433	6:149659491-150411114	-0.0695441969002985	0.167427628851942	0.677872014665222	1.0
MR-IVW LD	5-methylthioadenosine (mta)	HMDB0001173	cytosine	HMDB0000630	GCST90200359	GCST90200433	6:160319068-160819068	0.161415254120234	0.193269128482325	0.403614203361093	1.0
MR-IVW LD	5-methylthioadenosine (mta)	HMDB0001173	cytosine	HMDB0000630	GCST90200359	GCST90200433	16:16009596-16509596	-0.0663452555148877	0.178084060474882	0.709483229948174	1.0
MR-IVW LD	citrulline	HMDB0000904	arginine	HMDB0000517	bioa_005	GCST90200372	2:211099261-211599261	0.12439305649166	0.193924552917586	0.521229847241782	1.0
MR-IVW LD	citrulline	HMDB0000904	arginine	HMDB0000517	bioa_005	GCST90200372	8:10310878-10810878	-0.175116164020629	0.282482987742524	0.535312065300433	1.0
MR-IVW LD	citrulline	HMDB0000904	arginine	HMDB0000517	bioa_005	GCST90200372	8:11437159-11937159	0.152737701880437	0.349502312527136	0.66210057602621	1.0
MR-IVW LD	citrulline	HMDB0000904	arginine	HMDB0000517	bioa_005	GCST90200372	9:133044244-133627617	0.033353904827617	0.154517024651717	0.829097584233735	2.0
MR-IVW LD	citrulline	HMDB0000904	arginine	HMDB0000517	bioa_005	GCST90200372	10:97138579-97638579	0.381342553047058	0.265216518074345	0.150475567672467	1.0
MR-IVW LD	citrulline	HMDB0000904	arginine	HMDB0000517	bioa_005	GCST90200372	17:9542768-10042768	0.267148812813479	0.204029359985353	0.19041089088987	1.0
MR-IVW LD	creatine	HMDB0000064	2-oxoarginine*	HMDB0004225	M27718	GCST90199903	2:211346498-211846498	-0.0910349796948625	0.11251072854909	0.418444596711683	1.0
MR-IVW LD	5,6-dihydrothymine	HMDB0000079	alanine	HMDB0000161	GCST90200339	bioa_001	22:50721854-51221854	-0.034054500158312	0.0531271453327805	0.521522682961335	1.0
MR-IVW LD	citrulline	HMDB0000904	taurine	HMDB0000251	GCST90200403	GCST90200420	2:211084708-211584708	-0.130795699861466	0.154784332109179	0.398100236880308	1.0
MR-IVW LD	citrulline	HMDB0000904	taurine	HMDB0000251	GCST90200403	GCST90200420	9:133044244-133573675	0.0811076116620824	0.114026274826217	0.476894426647727	2.0
MR-IVW LD	taurine	HMDB0000251	3-aminoisobutyrate	HMDB0002166	bioa_034	GCST90200310	19:54074995-54574995	-0.0252580021571565	0.116406686609875	0.828223400461094	1.0
MR-IVW LD	glutamine	HMDB0000641	biliverdin	HMDB0001008	GCST90200419	GCST90200706	12:56335248-57115338	-0.0389711890538556	0.0673571512519103	0.562875724351462	1.0
MR-IVW LD	4-methyl-2-oxopentanoate	HMDB0000695	phenylalanine	HMDB0000159	GCST90199655	GCST90200396	4:88953670-89453670	-0.149847162726631	0.163527342824482	0.359486935379635	1.0
MR-IVW LD	beta-alanine	HMDB0000056	thyroxine	HMDB0000248	GCST90200361	GCST90200293	3:30500404-31000404	-0.164127291447567	0.0803444609292446	0.0410727007510537	1.0
MR-IVW LD	trans-urocanate	HMDB0000301	theobromine	HMDB0002825	GCST90200416	GCST90199644	8:17963874-18463874	-0.216131581018848	0.179133707350474	0.227610210861538	1.0
MR-IVW LD	trans-urocanate	HMDB0000301	theobromine	HMDB0002825	GCST90200416	GCST90199644	12:96124750-96624750	-0.0126179947185813	0.0534700084458025	0.813446127068851	1.0
MR-IVW LD	trans-urocanate	HMDB0000301	theobromine	HMDB0002825	GCST90200416	GCST90199644	19:51269710-51769710	-0.116906698520482	0.178292136065748	0.512015202047104	1.0
MR-IVW LD	alpha-ketoglutaramate*	HMDB0001552	n-acetyl-aspartyl-glutamate (naag)	HMDB0001067	GCST90199885	GCST90200684	3:99879368-100379368	-0.215268464157493	0.129737939692148	0.0970642030679453	1.0
MR-IVW LD	n-acetylornithine	HMDB0003357	1-stearoyl-2-oleoyl-gps (18:0/18:1)	HMDB0010163	M15630	GCST90199652	2:73124156-74349562	0.0409385096912283	0.024291755651752	0.0919337708569731	1.0
MR-IVW LD	phenylalanine	HMDB0000159	methionine	HMDB0000696	met-d-Phe	GCST90200391	2:211293055-211793055	1.59834135441261	0.598768907074547	0.0075991569525996	1.0
MR-IVW LD	phenylalanine	HMDB0000159	methionine	HMDB0000696	met-d-Phe	GCST90200391	6:17868392-18368392	0.0936191670132517	0.641250442334811	0.883925571081334	1.0
MR-IVW LD	phenylalanine	HMDB0000159	methionine	HMDB0000696	met-d-Phe	GCST90200391	11:57019429-57519429	1.09503553640064	0.358359311753878	0.0022454209033519	1.0
MR-IVW LD	phenylalanine	HMDB0000159	methionine	HMDB0000696	met-d-Phe	GCST90200391	12:56671418-57171418	0.433881088243099	0.647168660214903	0.502583909365911	1.0
MR-IVW LD	phenylalanine	HMDB0000159	methionine	HMDB0000696	met-d-Phe	GCST90200391	12:102211009-102721004	-0.188956565157601	0.412115019745354	0.646590075435686	2.0
MR-IVW LD	phenylalanine	HMDB0000159	methionine	HMDB0000696	met-d-Phe	GCST90200391	12:102890425-104124563	0.124788043860317	0.116739535052065	0.285094833194307	12.0
MR-IVW LD	phenylalanine	HMDB0000159	methionine	HMDB0000696	met-d-Phe	GCST90200391	12:104125826-104625826	0.206690982858876	0.67323884244417	0.758835844508019	1.0
MR-IVW LD	phenylalanine	HMDB0000159	methionine	HMDB0000696	met-d-Phe	GCST90200391	14:55161744-55661744	-0.172060896080176	0.350507953497987	0.623504155787237	1.0
MR-IVW LD	phenylalanine	HMDB0000159	methionine	HMDB0000696	met-d-Phe	GCST90200391	14:55670870-56170870	0.302121275944029	0.632331362387629	0.632800045954041	1.0
MR-IVW LD	phenylalanine	HMDB0000159	methionine	HMDB0000696	met-d-Phe	GCST90200391	16:16004626-16504626	0.864182111196393	0.665655857750761	0.194204334820939	1.0
MR-IVW LD	glutamine	HMDB0000641	orotidine	HMDB0000788	M00053	GCST90200681	12:56615040-57115040	0.0326949197548144	0.112212768283815	0.770771862749487	1.0
MR-IVW LD	glucose	HMDB0000122	s-1-pyrroline-5-carboxylate	HMDB0001301	met-d-Glucose	GCST90200381	2:165251927-165751927	0.234231390202337	0.6551170130419	0.720686611742693	1.0
MR-IVW LD	glucose	HMDB0000122	s-1-pyrroline-5-carboxylate	HMDB0001301	met-d-Glucose	GCST90200381	2:169498833-170056652	0.0978717370757688	0.170391882982164	0.565702554857261	4.0
MR-IVW LD	glucose	HMDB0000122	s-1-pyrroline-5-carboxylate	HMDB0001301	met-d-Glucose	GCST90200381	3:122819058-123319058	0.481455179045145	0.42141885927209	0.253261888501272	1.0
MR-IVW LD	glucose	HMDB0000122	s-1-pyrroline-5-carboxylate	HMDB0001301	met-d-Glucose	GCST90200381	3:151951767-152451767	-0.1086800620282	0.663022614726747	0.869797215347931	1.0
MR-IVW LD	glucose	HMDB0000122	s-1-pyrroline-5-carboxylate	HMDB0001301	met-d-Glucose	GCST90200381	3:170377909-170877909	0.224291708646808	0.35126381564077	0.523130168550485	1.0
MR-IVW LD	glucose	HMDB0000122	s-1-pyrroline-5-carboxylate	HMDB0001301	met-d-Glucose	GCST90200381	4:185468314-185968314	1.0095474020159	0.649863538485255	0.120309461648842	1.0
MR-IVW LD	glucose	HMDB0000122	s-1-pyrroline-5-carboxylate	HMDB0001301	met-d-Glucose	GCST90200381	5:95479406-95979406	0.0405858175463026	0.635458376708846	0.949074879007907	1.0
MR-IVW LD	glucose	HMDB0000122	s-1-pyrroline-5-carboxylate	HMDB0001301	met-d-Glucose	GCST90200381	6:7000270-7500270	0.824514289667125	0.6073945478261	0.174634840370782	1.0
MR-IVW LD	glucose	HMDB0000122	s-1-pyrroline-5-carboxylate	HMDB0001301	met-d-Glucose	GCST90200381	7:14801789-15301789	-0.0445593705787518	0.437118228583149	0.918805138198542	1.0
MR-IVW LD	glucose	HMDB0000122	s-1-pyrroline-5-carboxylate	HMDB0001301	met-d-Glucose	GCST90200381	7:43935955-44473721	-0.255912882510513	0.276308927098903	0.354350412747379	2.0
MR-IVW LD	glucose	HMDB0000122	s-1-pyrroline-5-carboxylate	HMDB0001301	met-d-Glucose	GCST90200381	8:117934783-118434783	-0.159146507461854	0.547867322328923	0.771446246111477	1.0
MR-IVW LD	glucose	HMDB0000122	s-1-pyrroline-5-carboxylate	HMDB0001301	met-d-Glucose	GCST90200381	9:21884068-22384068	-0.456613368283934	0.657876668928449	0.487637445071777	1.0
MR-IVW LD	glucose	HMDB0000122	s-1-pyrroline-5-carboxylate	HMDB0001301	met-d-Glucose	GCST90200381	10:2888477-3388477	-0.355098919486608	0.359976835052493	0.323912652210319	1.0
MR-IVW LD	glucose	HMDB0000122	s-1-pyrroline-5-carboxylate	HMDB0001301	met-d-Glucose	GCST90200381	10:112762852-113262852	0.883178170092664	0.678620305355255	0.193110631863096	1.0
MR-IVW LD	glucose	HMDB0000122	s-1-pyrroline-5-carboxylate	HMDB0001301	met-d-Glucose	GCST90200381	10:114504071-115004071	-0.37701832694964	0.45241321438466	0.404647645655626	1.0
MR-IVW LD	glucose	HMDB0000122	s-1-pyrroline-5-carboxylate	HMDB0001301	met-d-Glucose	GCST90200381	12:4134844-4634844	-0.0425545670357634	0.660380832658958	0.948620331521361	1.0
MR-IVW LD	glucose	HMDB0000122	s-1-pyrroline-5-carboxylate	HMDB0001301	met-d-Glucose	GCST90200381	12:111682800-112523499	-0.117596227025757	0.670818000191559	0.860841766455241	1.0
MR-IVW LD	glucose	HMDB0000122	s-1-pyrroline-5-carboxylate	HMDB0001301	met-d-Glucose	GCST90200381	12:121166650-121666650	1.16351985081894	0.612240828933489	0.0573769246180009	1.0
MR-IVW LD	glucose	HMDB0000122	s-1-pyrroline-5-carboxylate	HMDB0001301	met-d-Glucose	GCST90200381	13:28213465-28721145	0.195410947878294	0.681425763100987	0.774290141166173	1.0
MR-IVW LD	glucose	HMDB0000122	s-1-pyrroline-5-carboxylate	HMDB0001301	met-d-Glucose	GCST90200381	17:43272775-44380160	0.931044873178502	0.648647886183288	0.151183816688528	1.0
MR-IVW LD	glucose	HMDB0000122	s-1-pyrroline-5-carboxylate	HMDB0001301	met-d-Glucose	GCST90200381	17:44543627-45043627	0.885188719017821	0.679934610434845	0.192959699148659	1.0
MR-IVW LD	glucose	HMDB0000122	s-1-pyrroline-5-carboxylate	HMDB0001301	met-d-Glucose	GCST90200381	20:22311971-22811971	0.707253687508294	0.660086902441193	0.283964706534253	1.0
MR-IVW LD	1-methylurate	HMDB0003099	taurocholate	HMDB0000036	M34395	GCST90200333	8:18010431-18510431	0.0397318676951825	0.093337245287452	0.670340497763593	1.0
MR-IVW LD	theobromine	HMDB0002825	tyrosine	HMDB0000158	GCST90199644	GCST90200427	19:41121480-41621480	-0.215045319181583	0.17637150030282	0.222739924064282	1.0
MR-IVW LD	inositol 1-phosphate (i1p)	HMDB0000213	3-methyl-2-oxobutyrate	HMDB0000019	M01481	GCST90199677	1:5349333-5849333	-0.113678115322093	0.0815287463388457	0.163217463113965	1.0
MR-IVW LD	inositol 1-phosphate (i1p)	HMDB0000213	3-methyl-2-oxobutyrate	HMDB0000019	M01481	GCST90199677	4:31607204-32397858	0.0647560272375137	0.0775749466615024	0.403856011227042	1.0
MR-IVW LD	inositol 1-phosphate (i1p)	HMDB0000213	3-methyl-2-oxobutyrate	HMDB0000019	M01481	GCST90199677	4:66148855-66648855	-0.215118453034409	0.0801223643335261	0.0072557153313297	1.0
MR-IVW LD	inositol 1-phosphate (i1p)	HMDB0000213	3-methyl-2-oxobutyrate	HMDB0000019	M01481	GCST90199677	10:114775621-115275621	-0.0874209941995097	0.0798231092590537	0.273436022290016	1.0
MR-IVW LD	inositol 1-phosphate (i1p)	HMDB0000213	3-methyl-2-oxobutyrate	HMDB0000019	M01481	GCST90199677	12:62771708-63271708	0.0891200299685217	0.0824077164355703	0.279495884391203	1.0
MR-IVW LD	inositol 1-phosphate (i1p)	HMDB0000213	3-methyl-2-oxobutyrate	HMDB0000019	M01481	GCST90199677	15:77060646-77560646	-0.0149308730203365	0.0787461467339022	0.849616580269763	1.0
MR-IVW LD	uridine	HMDB0000296	valine	HMDB0000883	GCST90200407	M01649	1:20666238-21166238	-0.119511826960632	0.119511826960632	0.317310507862914	1.0
MR-IVW LD	uridine	HMDB0000296	valine	HMDB0000883	GCST90200407	M01649	7:47877194-48377194	-0.129422993035173	0.172563990713564	0.453254704753736	1.0
MR-IVW LD	uridine	HMDB0000296	valine	HMDB0000883	GCST90200407	M01649	22:50686035-51186035	-0.187541062837476	0.179016469072135	0.294814158063053	1.0
MR-IVW LD	gluconate	HMDB0000625	taurocholate	HMDB0000036	GCST90200373	M18497	4:99521223-100894070	-0.259043107474292	0.212548190748137	0.222939094167741	1.0
MR-IVW LD	asparagine	HMDB0000168	2-aminobutyrate	HMDB0000452	M34283	GCST90200305	11:61916235-62416235	0.242624678821054	0.168247796657771	0.149283333551584	1.0
MR-IVW LD	asparagine	HMDB0000168	2-aminobutyrate	HMDB0000452	M34283	GCST90200305	14:104016664-104812812	0.274374746220323	0.141719053195609	0.0528619462025846	1.0
MR-IVW LD	leucine	HMDB0000687	urea	HMDB0000294	M00060	GCST90200417	4:88976422-89476422	0.0018251226493536	0.120247797915235	0.987890162664619	1.0
MR-IVW LD	leucine	HMDB0000687	urea	HMDB0000294	M00060	GCST90200417	6:45295851-45795851	-0.0464133957972525	0.173852414371224	0.789492185436166	1.0
MR-IVW LD	creatinine	HMDB0000562	7-methylxanthine	HMDB0001991	bioa_026	M34390	1:109627506-110127506	0.470308556720359	0.673685229896727	0.485106398952383	1.0
MR-IVW LD	creatinine	HMDB0000562	7-methylxanthine	HMDB0001991	bioa_026	M34390	2:27480940-27980940	0.562004040750944	0.463876351096019	0.225689103311452	1.0
MR-IVW LD	creatinine	HMDB0000562	7-methylxanthine	HMDB0001991	bioa_026	M34390	2:73467567-73967567	-1.09096963388708	0.700517343864335	0.11938099189078	1.0
MR-IVW LD	creatinine	HMDB0000562	7-methylxanthine	HMDB0001991	bioa_026	M34390	2:121056440-121556440	-0.738859596864454	0.699972249661064	0.29117131524531	1.0
MR-IVW LD	creatinine	HMDB0000562	7-methylxanthine	HMDB0001991	bioa_026	M34390	2:211315692-211815692	0.503497664576479	0.542833419621517	0.35364818903182	1.0
MR-IVW LD	creatinine	HMDB0000562	7-methylxanthine	HMDB0001991	bioa_026	M34390	2:217404869-217904869	-0.855812131158495	0.585555668687391	0.143867728481615	1.0
MR-IVW LD	creatinine	HMDB0000562	7-methylxanthine	HMDB0001991	bioa_026	M34390	4:77118847-77618847	-0.237272324071341	0.46575678428819	0.610448075861919	1.0
MR-IVW LD	creatinine	HMDB0000562	7-methylxanthine	HMDB0001991	bioa_026	M34390	5:39171736-39671736	0.574299455870397	0.661692851328941	0.385435650184514	1.0
MR-IVW LD	creatinine	HMDB0000562	7-methylxanthine	HMDB0001991	bioa_026	M34390	5:67795622-68295622	-0.169237463043065	0.699024303873548	0.808698600094104	1.0
MR-IVW LD	creatinine	HMDB0000562	7-methylxanthine	HMDB0001991	bioa_026	M34390	5:176567143-177067143	0.236540659263426	0.473081318526853	0.617075077451974	1.0
MR-IVW LD	creatinine	HMDB0000562	7-methylxanthine	HMDB0001991	bioa_026	M34390	6:6868990-7368990	0.253402744442403	0.706860287128809	0.719976226613193	1.0
MR-IVW LD	creatinine	HMDB0000562	7-methylxanthine	HMDB0001991	bioa_026	M34390	6:43564625-44064625	0.779537341149466	0.687827065720119	0.257074298684831	1.0
MR-IVW LD	creatinine	HMDB0000562	7-methylxanthine	HMDB0001991	bioa_026	M34390	6:160442375-160942375	-0.285750018720595	0.457200029952956	0.531971058097404	1.0
MR-IVW LD	creatinine	HMDB0000562	7-methylxanthine	HMDB0001991	bioa_026	M34390	7:77297198-77797198	1.4347808397490003e-308	0.644487820990775	1.0	1.0
MR-IVW LD	creatinine	HMDB0000562	7-methylxanthine	HMDB0001991	bioa_026	M34390	7:151157801-151657801	-0.497860561803674	0.591209417141865	0.399729035501386	1.0
MR-IVW LD	creatinine	HMDB0000562	7-methylxanthine	HMDB0001991	bioa_026	M34390	8:23501151-24001151	0.151021644275548	0.654427125194045	0.817494086363381	1.0
MR-IVW LD	creatinine	HMDB0000562	7-methylxanthine	HMDB0001991	bioa_026	M34390	11:30518678-31018678	-0.251994560457353	0.655185857189124	0.700522394103852	1.0
MR-IVW LD	creatinine	HMDB0000562	7-methylxanthine	HMDB0001991	bioa_026	M34390	15:45399813-46200138	-0.161707991024157	0.285684117476012	0.571368128286716	1.0
MR-IVW LD	creatinine	HMDB0000562	7-methylxanthine	HMDB0001991	bioa_026	M34390	15:75279182-75779182	0.0428220387816533	0.685152620506488	0.950164661941508	1.0
MR-IVW LD	creatinine	HMDB0000562	7-methylxanthine	HMDB0001991	bioa_026	M34390	15:75910951-76410951	0.711071819793803	0.616262243821294	0.248563248217181	1.0
MR-IVW LD	creatinine	HMDB0000562	7-methylxanthine	HMDB0001991	bioa_026	M34390	16:20117645-20617645	0.520841087267031	0.513505297305523	0.310446438696633	1.0
MR-IVW LD	creatinine	HMDB0000562	7-methylxanthine	HMDB0001991	bioa_026	M34390	17:37370347-37870347	-1.00951304219579	0.586479005466129	0.0851943182477132	1.0
MR-IVW LD	creatinine	HMDB0000562	7-methylxanthine	HMDB0001991	bioa_026	M34390	17:58724447-59700441	-0.595856346455271	0.36016147660915	0.0980433351596411	2.0
MR-IVW LD	creatinine	HMDB0000562	7-methylxanthine	HMDB0001991	bioa_026	M34390	19:33119611-33619611	-0.0289363506741728	0.684826965955485	0.966296596936563	1.0
MR-IVW LD	creatinine	HMDB0000562	7-methylxanthine	HMDB0001991	bioa_026	M34390	22:40650077-41150077	0.475156188145057	0.626342248009391	0.448079492505681	1.0
MR-IVW LD	histidine	HMDB0000177	3-methyl-2-oxobutyrate	HMDB0000019	M00059	M21047	4:9731889-10602550	0.217424063724294	0.137320461299553	0.113345509219523	1.0
MR-IVW LD	flavin adenine dinucleotide (fad)	HMDB0001248	thyroxine	HMDB0000248	GCST90200376	GCST90200293	2:69949756-70738470	0.0230729190547241	0.0430442835116337	0.591939554781848	2.0
MR-IVW LD	betaine	HMDB0000043	phenylalanine	HMDB0000159	M03141	GCST90200396	2:211337631-211837631	0.13407439865142	0.133256278052711	0.314348492805807	1.0
MR-IVW LD	betaine	HMDB0000043	phenylalanine	HMDB0000159	M03141	GCST90200396	5:78095798-78666416	-0.118834568809416	0.0895570071556526	0.184536681195111	2.0
MR-IVW LD	betaine	HMDB0000043	phenylalanine	HMDB0000159	M03141	GCST90200396	12:30349-530349	0.124588965723702	0.160102278544194	0.436460790122652	1.0
MR-IVW LD	isoleucine	HMDB0000172	taurine	HMDB0000251	met-d-Ile	bioa_034	2:27480940-28253174	0.0849085597905734	0.196547592107815	0.665741413166804	1.0
MR-IVW LD	isoleucine	HMDB0000172	taurine	HMDB0000251	met-d-Ile	bioa_034	2:165251927-165751927	0.458910824589986	0.30472166307436	0.132067173667663	1.0
MR-IVW LD	isoleucine	HMDB0000172	taurine	HMDB0000251	met-d-Ile	bioa_034	4:88890833-89475171	-0.173529683947675	0.11063338840228	0.116761930608597	4.0
MR-IVW LD	isoleucine	HMDB0000172	taurine	HMDB0000251	met-d-Ile	bioa_034	8:76193463-76693463	0.0915630684046818	0.384718774809599	0.811881094202393	1.0
MR-IVW LD	isoleucine	HMDB0000172	taurine	HMDB0000251	met-d-Ile	bioa_034	12:56611458-57111458	-0.110954719126314	0.271282931849177	0.682539661148257	1.0
MR-IVW LD	isoleucine	HMDB0000172	taurine	HMDB0000251	met-d-Ile	bioa_034	16:69331471-69831471	0.177221324940529	0.340156093935757	0.602366771369234	1.0
MR-IVW LD	isoleucine	HMDB0000172	taurine	HMDB0000251	met-d-Ile	bioa_034	16:69865519-70914672	0.0963242431115917	0.190364116821326	0.612856649665857	1.0
MR-IVW LD	isoleucine	HMDB0000172	taurine	HMDB0000251	met-d-Ile	bioa_034	17:6935779-7435779	-0.232982583146425	0.280027143204837	0.405408944507399	1.0
MR-IVW LD	isoleucine	HMDB0000172	taurine	HMDB0000251	met-d-Ile	bioa_034	19:49069664-49569664	0.185989941054726	0.245693449213639	0.449049862457199	1.0
MR-IVW LD	leucine	HMDB0000687	ornithine	HMDB0000214	bioa_011	bioa_014	2:27480940-27980940	-0.618631013903635	0.175997443500322	0.0004397539882697	1.0
MR-IVW LD	leucine	HMDB0000687	ornithine	HMDB0000214	bioa_011	bioa_014	4:88972827-89472827	0.105430264030654	0.112759640674496	0.34978829942644	1.0
MR-IVW LD	leucine	HMDB0000687	ornithine	HMDB0000214	bioa_011	bioa_014	4:186893802-187393802	0.035034487468732	0.267438835639182	0.89577530740493	1.0
MR-IVW LD	leucine	HMDB0000687	ornithine	HMDB0000214	bioa_011	bioa_014	11:116336283-116883862	-0.0750572348298948	0.211622550257332	0.722833057857043	2.0
MR-IVW LD	leucine	HMDB0000687	ornithine	HMDB0000214	bioa_011	bioa_014	15:58477325-58977325	0.246655762157121	0.251432988947117	0.32659274155077	1.0
MR-IVW LD	leucine	HMDB0000687	ornithine	HMDB0000214	bioa_011	bioa_014	16:70059237-70559237	0.136943642937651	0.164595724684675	0.405408944507394	1.0
MR-IVW LD	4-methyl-2-oxopentanoate	HMDB0000695	arginine	HMDB0000517	GCST90199655	bioa_002	4:88953670-89453670	-0.220632940994007	0.0883238354659759	0.0124896193821177	1.0
MR-IVW LD	glycine	HMDB0000123	eicosapentaenoate (epa; 20:5n3)	HMDB0001999	M32338	GCST90200349	2:211289363-212090389	-0.0411716068991337	0.0483094754865717	0.394077000034294	1.0
MR-IVW LD	2-hydroxyphenylacetate	HMDB0000669	creatinine	HMDB0000562	GCST90200369	bioa_026	9:131329579-131829579	-0.0013383080299295	0.0304160915893203	0.964904403868916	1.0
MR-IVW LD	2-hydroxyphenylacetate	HMDB0000669	creatinine	HMDB0000562	GCST90200369	bioa_026	12:122051275-122551275	0.140815740980473	0.0536032512297183	0.0086141334038406	1.0
MR-IVW LD	2-hydroxyphenylacetate	HMDB0000669	alpha-aminoadipic acid	HMDB0000510	GCST90200369	bioa_025	9:131329579-131829579	0.016397340352526	0.0745333652387557	0.825871154703574	1.0
MR-IVW LD	2-hydroxyphenylacetate	HMDB0000669	alpha-aminoadipic acid	HMDB0000510	GCST90200369	bioa_025	12:122051275-122551275	0.0327604548003817	0.10142555665753	0.746695242063947	1.0
MR-IVW LD	aspartate	HMDB0000191	1-methylxanthine	HMDB0010738	GCST90200370	GCST90199763	3:56598999-57098999	-0.0175977386734285	0.120305484755307	0.88370394706641	1.0
MR-IVW LD	aspartate	HMDB0000191	1-methylxanthine	HMDB0010738	GCST90200370	GCST90199763	5:36388589-36888589	-0.0137421563980307	0.180352494099934	0.93926308664501	1.0
MR-IVW LD	aspartate	HMDB0000191	3,7-dimethylurate	HMDB0001982	GCST90200370	GCST90199755	3:56598999-57098999	0.240577478033205	0.129232127582076	0.062660640148251	1.0
MR-IVW LD	aspartate	HMDB0000191	3,7-dimethylurate	HMDB0001982	GCST90200370	GCST90199755	5:36388589-36888589	0.0346431925833482	0.193782661813031	0.858115603044682	1.0
MR-IVW LD	3-(4-hydroxyphenyl)lactate	HMDB0000755	phosphoethanolamine	HMDB0000224	GCST90200371	GCST90200281	6:111301079-111801079	0.371134694457417	0.180858738801911	0.040162912462637	1.0
MR-IVW LD	3-(4-hydroxyphenyl)lactate	HMDB0000755	phosphoethanolamine	HMDB0000224	GCST90200371	GCST90200281	17:79941425-80441425	0.0232393459750404	0.101984645551583	0.819746506882284	1.0
MR-IVW LD	aspartate	HMDB0000191	histidine	HMDB0000177	GCST90200370	M00059	3:56598999-57098999	-0.0317122523179713	0.158561261589862	0.841480581121799	1.0
MR-IVW LD	aspartate	HMDB0000191	betaine	HMDB0000043	GCST90200370	GCST90200425	3:56598999-57098999	0.197824412433347	0.11827386781961	0.0944068312113838	1.0
MR-IVW LD	aspartate	HMDB0000191	betaine	HMDB0000043	GCST90200370	GCST90200425	5:36388589-36888589	-0.219074605394798	0.177320367323696	0.216654352854921	1.0
MR-IVW LD	retinol (vitamin a)	HMDB0000305	paraxanthine	HMDB0001860	GCST90200405	M18254	18:28939457-29439457	0.183018757815423	0.175392976239781	0.296726844041483	1.0
MR-IVW LD	3-(4-hydroxyphenyl)lactate	HMDB0000755	pantothenate	HMDB0000210	GCST90200371	GCST90200279	6:111301079-111801079	0.0830790329336693	0.181552678236644	0.647237756209999	1.0
MR-IVW LD	3-(4-hydroxyphenyl)lactate	HMDB0000755	pantothenate	HMDB0000210	GCST90200371	GCST90200279	17:79941425-80441425	0.123815336959178	0.102342333563175	0.226349714032632	1.0
MR-IVW LD	aspartate	HMDB0000191	glycochenodeoxycholate	HMDB0000637	GCST90200370	M32346	3:56598999-57098999	0.071952691722051	0.166290665313184	0.665238318915127	1.0
MR-IVW LD	aspartate	HMDB0000191	biliverdin	HMDB0001008	GCST90200370	M02137	3:56598999-57098999	-0.151566939526741	0.17197018138611	0.378125201477684	1.0
MR-IVW LD	aspartate	HMDB0000191	methionine	HMDB0000696	GCST90200370	M01302	3:56598999-57098999	0.0694075943964529	0.158645930049035	0.661748776081758	1.0
MR-IVW LD	3-(4-hydroxyphenyl)lactate	HMDB0000755	2-oxoarginine*	HMDB0004225	GCST90200371	GCST90199903	6:111301079-111801079	0.0276336352000752	0.181234314673857	0.87881259823789	1.0
MR-IVW LD	3-(4-hydroxyphenyl)lactate	HMDB0000755	2-oxoarginine*	HMDB0004225	GCST90200371	GCST90199903	17:79941425-80441425	0.101583834980263	0.10216469155669	0.320069774907714	1.0
MR-IVW LD	aspartate	HMDB0000191	glutamine	HMDB0000641	GCST90200370	M00053	3:56598999-57098999	-0.0416784262899228	0.158378019901709	0.792428882404603	1.0
MR-IVW LD	aspartate	HMDB0000191	acetylphosphate	HMDB0001494	GCST90200370	M15488	3:56598999-57098999	0.234520168677159	0.158645996458077	0.13933796704726	1.0
MR-IVW LD	aspartate	HMDB0000191	caffeine	HMDB0001847	GCST90200370	M00569	3:56598999-57098999	-0.0255106886384816	0.159441803990513	0.872881074217137	1.0
MR-IVW LD	aspartate	HMDB0000191	retinol (vitamin a)	HMDB0000305	GCST90200370	GCST90200405	3:56598999-57098999	-0.186405233873108	0.118168509193009	0.114691397517608	1.0
MR-IVW LD	aspartate	HMDB0000191	retinol (vitamin a)	HMDB0000305	GCST90200370	GCST90200405	5:36388589-36888589	0.308581084275441	0.177142871449485	0.0815102201339989	1.0
MR-IVW LD	aspartate	HMDB0000191	acetoacetate	HMDB0000060	GCST90200370	met-d-Acetoacetate	3:56598999-57098999	0.0131499428383077	0.0316391236480683	0.677686001319667	1.0
MR-IVW LD	aspartate	HMDB0000191	acetoacetate	HMDB0000060	GCST90200370	met-d-Acetoacetate	5:36388589-36888589	0.0309230255182195	0.0474307803024692	0.514426242539153	1.0
MR-IVW LD	aspartate	HMDB0000191	2-aminobutyrate	HMDB0000452	GCST90200370	M32348	3:56598999-57098999	0.247543366461073	0.158427754535087	0.118170245865334	1.0
MR-IVW LD	aspartate	HMDB0000191	serine	HMDB0000187	GCST90200370	GCST90200415	3:56598999-57098999	0.0557325860310698	0.118013148672834	0.636743053512296	1.0
MR-IVW LD	aspartate	HMDB0000191	serine	HMDB0000187	GCST90200370	GCST90200415	5:36388589-36888589	-0.0545343119397952	0.176917200411239	0.75789389411746	1.0
MR-IVW LD	3-(4-hydroxyphenyl)lactate	HMDB0000755	5-oxoproline	HMDB0000267	GCST90200371	GCST90200280	6:111301079-111801079	-0.378535430297328	0.18092265838733	0.0364161587268898	1.0
MR-IVW LD	3-(4-hydroxyphenyl)lactate	HMDB0000755	5-oxoproline	HMDB0000267	GCST90200371	GCST90200280	17:79941425-80441425	0.0507968291773596	0.102020525162532	0.61854893304208	1.0
MR-IVW LD	aspartate	HMDB0000191	oleate (18:1n9)	HMDB0000207	GCST90200370	M01359	3:56598999-57098999	0.029795132741482	0.15890737462124	0.851268623688208	1.0
MR-IVW LD	aspartate	HMDB0000191	arachidonate (20:4n6)	HMDB0001043	GCST90200370	M01110	3:56598999-57098999	-0.0576113014006775	0.158431078851864	0.716129568855567	1.0
MR-IVW LD	aspartate	HMDB0000191	pyruvate	HMDB0000243	GCST90200370	M00599	3:56598999-57098999	0.10748141445898	0.159844154836433	0.501320304248944	1.0
MR-IVW LD	3-(4-hydroxyphenyl)lactate	HMDB0000755	beta-alanine	HMDB0000056	GCST90200371	GCST90200361	6:111301079-111801079	-0.0073636805351155	0.182447805363106	0.967805738979951	1.0
MR-IVW LD	3-(4-hydroxyphenyl)lactate	HMDB0000755	beta-alanine	HMDB0000056	GCST90200371	GCST90200361	17:79941425-80441425	0.0523397233095511	0.102853162030605	0.610837660295391	1.0
MR-IVW LD	aspartate	HMDB0000191	adenosine 5'-diphosphate (adp)	HMDB0001341	GCST90200370	GCST90200355	3:56598999-57098999	0.31255900967972	0.158059979910389	0.0479884274314138	1.0
MR-IVW LD	aspartate	HMDB0000191	adenosine 5'-diphosphate (adp)	HMDB0001341	GCST90200370	GCST90200355	5:36388589-36888589	0.211908233285315	0.23703080319598	0.371315807332843	1.0
MR-IVW LD	aspartate	HMDB0000191	inosine 5'-monophosphate (imp)	HMDB0000175	GCST90200370	GCST90200395	3:56598999-57098999	0.629725699580733	0.157309250203042	6.25161129496428e-05	1.0
MR-IVW LD	aspartate	HMDB0000191	inosine 5'-monophosphate (imp)	HMDB0000175	GCST90200370	GCST90200395	5:36388589-36888589	0.0974058987239478	0.236228024764649	0.68009136646493	1.0
MR-IVW LD	3-(4-hydroxyphenyl)lactate	HMDB0000755	1-methylxanthine	HMDB0010738	GCST90200371	GCST90199763	6:111301079-111801079	0.158768415068707	0.184207228988197	0.388741938338133	1.0
MR-IVW LD	3-(4-hydroxyphenyl)lactate	HMDB0000755	1-methylxanthine	HMDB0010738	GCST90200371	GCST90199763	17:79941425-80441425	0.0970292957603263	0.103845817502077	0.350118632381967	1.0
MR-IVW LD	3-(4-hydroxyphenyl)lactate	HMDB0000755	n-acetylaspartate (naa)	HMDB0000812	GCST90200371	GCST90199665	6:111301079-111801079	0.160107798660618	0.182058126120626	0.379166919152355	1.0
MR-IVW LD	3-(4-hydroxyphenyl)lactate	HMDB0000755	n-acetylaspartate (naa)	HMDB0000812	GCST90200371	GCST90199665	17:79941425-80441425	-0.0155816775605227	0.102639837374811	0.879337379887234	1.0
MR-IVW LD	3-(4-hydroxyphenyl)lactate	HMDB0000755	1-stearoyl-2-oleoyl-gps (18:0/18:1)	HMDB0010163	GCST90200371	GCST90199652	6:111301079-111801079	0.204030262194465	0.183100675235035	0.265147743714237	1.0
MR-IVW LD	3-(4-hydroxyphenyl)lactate	HMDB0000755	1-stearoyl-2-oleoyl-gps (18:0/18:1)	HMDB0010163	GCST90200371	GCST90199652	17:79941425-80441425	0.0334827590413573	0.103230129266363	0.745672580918395	1.0
MR-IVW LD	aspartate	HMDB0000191	cytosine	HMDB0000630	GCST90200370	GCST90200433	3:56598999-57098999	0.0379375798318519	0.128373080399993	0.767592112259916	1.0
MR-IVW LD	aspartate	HMDB0000191	cytosine	HMDB0000630	GCST90200370	GCST90200433	5:36388589-36888589	0.206045261385124	0.192432030366761	0.284284974785208	1.0
MR-IVW LD	aspartate	HMDB0000191	tryptophan	HMDB0000929	GCST90200370	bioa_020	3:56598999-57098999	-0.010353701441948	0.0772664286712529	0.893402574435092	1.0
MR-IVW LD	aspartate	HMDB0000191	glutamate	HMDB0000148	GCST90200370	bioa_007	3:56598999-57098999	0.0153752693629524	0.0772626601153392	0.842262744593132	1.0
MR-IVW LD	aspartate	HMDB0000191	leucine	HMDB0000687	GCST90200370	bioa_011	3:56598999-57098999	0.0192049707064478	0.0462770378468635	0.678141903123671	1.0
MR-IVW LD	3-(4-hydroxyphenyl)lactate	HMDB0000755	3-ureidopropionate	HMDB0000026	GCST90200371	GCST90200283	6:111301079-111801079	0.213165084709774	0.189211531067451	0.259913039014466	1.0
MR-IVW LD	3-(4-hydroxyphenyl)lactate	HMDB0000755	3-ureidopropionate	HMDB0000026	GCST90200371	GCST90200283	17:79941425-80441425	-0.053875820120792	0.106675007702698	0.613526302576054	1.0
MR-IVW LD	aspartate	HMDB0000191	alpha-aminoadipic acid	HMDB0000510	GCST90200370	bioa_025	3:56598999-57098999	0.0604831378850329	0.113264303155493	0.59334153406884	1.0
MR-IVW LD	aspartate	HMDB0000191	alpha-aminoadipic acid	HMDB0000510	GCST90200370	bioa_025	5:36388589-36888589	0.963190590173473	0.133776470857426	6.02125596223161e-13	1.0
MR-IVW LD	arginine	HMDB0000517	n1-methyl-2-pyridone-5-carboxamide	HMDB0004193	GCST90200372	GCST90199778	6:131644358-132148208	-0.117958234182762	0.0955049496667531	0.216793013355735	2.0
MR-IVW LD	arginine	HMDB0000517	n1-methyl-2-pyridone-5-carboxamide	HMDB0004193	GCST90200372	GCST90199778	10:99896895-100396895	0.176986134176702	0.119621042864291	0.138991547371533	1.0
MR-IVW LD	flavin adenine dinucleotide (fad)	HMDB0001248	pantothenate	HMDB0000210	GCST90200376	M01508	2:69949756-70738470	-0.0027182864803575	0.0475700134062593	0.954431397113683	1.0
MR-IVW LD	flavin adenine dinucleotide (fad)	HMDB0001248	alpha-ketoglutaramate*	HMDB0001552	GCST90200376	GCST90199885	2:69949756-70738470	-0.0248954287880118	0.0431800655493416	0.564244078761456	2.0
MR-IVW LD	cystathionine	HMDB0000099	threonine	HMDB0000167	GCST90200383	bioa_019	19:33152807-33652807	0.0555726088120954	0.0873783157422889	0.524776422030266	1.0
MR-IVW LD	flavin adenine dinucleotide (fad)	HMDB0001248	n-formylanthranilic acid	HMDB0004089	GCST90200376	GCST90199960	2:69949756-70738470	-0.0133511594631796	0.0450759541899382	0.767083077809549	2.0
MR-IVW LD	flavin adenine dinucleotide (fad)	HMDB0001248	inosine	HMDB0000195	GCST90200376	M01123	2:69949756-70738470	-0.0630055464752247	0.0783460273561489	0.421283901618534	1.0
MR-IVW LD	flavin adenine dinucleotide (fad)	HMDB0001248	pyruvate	HMDB0000243	GCST90200376	M00599	2:69949756-70738470	-0.0704997199998994	0.0473090226315114	0.136172687217295	1.0
MR-IVW LD	flavin adenine dinucleotide (fad)	HMDB0001248	tryptophan	HMDB0000929	GCST90200376	GCST90200441	2:69949756-70738470	-0.0121167367883756	0.043114931653677	0.778684765249893	2.0
MR-IVW LD	flavin adenine dinucleotide (fad)	HMDB0001248	choline	HMDB0000097	GCST90200376	M15506	2:69949756-70738470	0.100012902768712	0.0470648954205701	0.0335866128968974	1.0
MR-IVW LD	flavin adenine dinucleotide (fad)	HMDB0001248	leucine	HMDB0000687	GCST90200376	GCST90200389	2:69949756-70738470	0.0166084183199719	0.0430699580107269	0.699781883337067	2.0
MR-IVW LD	flavin adenine dinucleotide (fad)	HMDB0001248	arginine	HMDB0000517	GCST90200376	bioa_002	2:69949756-70738470	-0.0208282354617338	0.0229638759225292	0.364406797229875	1.0
MR-IVW LD	flavin adenine dinucleotide (fad)	HMDB0001248	lactate	HMDB0000190	GCST90200376	met-d-Lactate	2:69949756-70738470	-0.0105789783205828	0.0115474658063054	0.359598784033029	2.0
MR-IVW LD	retinol (vitamin a)	HMDB0000305	dimethylglycine	HMDB0000092	GCST90200405	GCST90200424	18:28939457-29439457	0.125593117142001	0.16264052082705	0.439988310010896	1.0
MR-IVW LD	retinol (vitamin a)	HMDB0000305	dimethylglycine	HMDB0000092	GCST90200405	GCST90200424	20:38915692-39415692	-0.220467807626846	0.167629050654894	0.188438525678133	1.0
MR-IVW LD	histidine	HMDB0000177	mannose	HMDB0000169	GCST90200377	GCST90200435	2:211293055-211793055	-0.24294667720756	0.174371342632365	0.163537610005287	1.0
MR-IVW LD	histidine	HMDB0000177	mannose	HMDB0000169	GCST90200377	GCST90200435	12:96129884-96629884	0.0207249467680229	0.143300063571946	0.885005992950427	1.0
MR-IVW LD	histidine	HMDB0000177	uridine	HMDB0000296	GCST90200377	GCST90200407	2:211293055-211793055	-0.142078689720842	0.173951201144535	0.41405801585328	1.0
MR-IVW LD	histidine	HMDB0000177	uridine	HMDB0000296	GCST90200377	GCST90200407	12:96129884-96629884	-0.0961834805551903	0.142939931901677	0.501014471370052	1.0
MR-IVW LD	retinol (vitamin a)	HMDB0000305	creatinine	HMDB0000562	GCST90200405	M00513	18:28939457-29439457	0.040450796693545	0.171915885947567	0.813980460416919	1.0
MR-IVW LD	histidine	HMDB0000177	cortisone	HMDB0002802	GCST90200377	GCST90200360	2:211293055-211793055	-0.149844675362921	0.17501394807669	0.391894326202079	1.0
MR-IVW LD	histidine	HMDB0000177	cortisone	HMDB0002802	GCST90200377	GCST90200360	12:96129884-96629884	-0.141071412333521	0.143809328140937	0.32661173417763	1.0
MR-IVW LD	histidine	HMDB0000177	arginine	HMDB0000517	GCST90200377	GCST90200372	2:211293055-211793055	0.906675566002461	0.173840291307196	1.83256490713438e-07	1.0
MR-IVW LD	histidine	HMDB0000177	arginine	HMDB0000517	GCST90200377	GCST90200372	12:96129884-96629884	-0.240401189545976	0.143058096330844	0.0928708662691896	1.0
MR-IVW LD	cystathionine	HMDB0000099	cystine	HMDB0000192	GCST90200383	M31454	19:33152807-33652807	-0.323894595701027	0.335744397982773	0.334692148107318	1.0
MR-IVW LD	cystathionine	HMDB0000099	dehydroepiandrosterone sulfate (dhea-s)	HMDB0001032	GCST90200383	M32425	19:33152807-33652807	0.0286387568604916	0.174436064513909	0.869590150103056	1.0
MR-IVW LD	cystathionine	HMDB0000099	oleamide	HMDB0002117	GCST90200383	M32458	19:33152807-33652807	-0.197291743990733	0.180283835026015	0.273806053633817	1.0
MR-IVW LD	hypotaurine	HMDB0000965	mannose	HMDB0000169	GCST90200379	GCST90200435	4:138793652-139293652	-0.0067749638617857	0.136637090365899	0.960454186535457	1.0
MR-IVW LD	hypotaurine	HMDB0000965	mannose	HMDB0000169	GCST90200379	GCST90200435	5:114821656-115321656	-0.199369166335065	0.160418303044694	0.213938557136858	1.0
MR-IVW LD	hypotaurine	HMDB0000965	mannose	HMDB0000169	GCST90200379	GCST90200435	19:47031255-47531255	-0.231972446927237	0.176480848139536	0.188700157268783	1.0
MR-IVW LD	cystathionine	HMDB0000099	caffeine	HMDB0001847	GCST90200383	M00569	19:33152807-33652807	-0.0394418154943234	0.175296957752552	0.821979274262544	1.0
MR-IVW LD	cystathionine	HMDB0000099	5-acetylamino-6-formylamino-3-methyluracil	HMDB0011105	GCST90200383	GCST90200680	1:70631670-71131670	0.028181591329393	0.0854081980909068	0.741427512020262	1.0
MR-IVW LD	cystathionine	HMDB0000099	5-acetylamino-6-formylamino-3-methyluracil	HMDB0011105	GCST90200383	GCST90200680	19:33152807-33652807	-0.275267068376881	0.170282927160066	0.105980269712615	1.0
MR-IVW LD	histidine	HMDB0000177	thyroxine	HMDB0000248	GCST90200377	GCST90200293	2:211293055-211793055	0.0425121517538962	0.173862828155683	0.806831619477188	1.0
MR-IVW LD	histidine	HMDB0000177	thyroxine	HMDB0000248	GCST90200377	GCST90200293	12:96129884-96629884	0.0108947835106615	0.142865925303636	0.939213206054047	1.0
MR-IVW LD	histidine	HMDB0000177	myo-inositol	HMDB0000211	GCST90200377	GCST90200401	2:211293055-211793055	0.224795118778544	0.174576381736298	0.197864153696806	1.0
MR-IVW LD	histidine	HMDB0000177	myo-inositol	HMDB0000211	GCST90200377	GCST90200401	12:96129884-96629884	-0.073684594037633	0.143464000685837	0.607524449545436	1.0
MR-IVW LD	histidine	HMDB0000177	hippurate	HMDB0000714	GCST90200377	GCST90199624	2:211293055-211793055	0.1040009388777	0.173880739427364	0.549762202944601	1.0
MR-IVW LD	histidine	HMDB0000177	hippurate	HMDB0000714	GCST90200377	GCST90199624	12:96129884-96629884	0.0307098944161268	0.142882871114388	0.829821464133002	1.0
MR-IVW LD	histidine	HMDB0000177	7-methylxanthine	HMDB0001991	GCST90200377	GCST90199754	2:211293055-211793055	0.259111035221251	0.176454369552164	0.141987233979633	1.0
MR-IVW LD	histidine	HMDB0000177	7-methylxanthine	HMDB0001991	GCST90200377	GCST90199754	12:96129884-96629884	0.0974355658374104	0.145010374615116	0.501633771434848	1.0
MR-IVW LD	histidine	HMDB0000177	5-acetylamino-6-formylamino-3-methyluracil	HMDB0011105	GCST90200377	GCST90200680	2:211293055-211793055	-0.364077967343825	0.181241398062741	0.04455820372988	1.0
MR-IVW LD	histidine	HMDB0000177	5-acetylamino-6-formylamino-3-methyluracil	HMDB0011105	GCST90200377	GCST90200680	12:96129884-96629884	-0.141463563616368	0.148959228232902	0.342274998824804	1.0
MR-IVW LD	cystathionine	HMDB0000099	3-methyl-2-oxobutyrate	HMDB0000019	GCST90200383	M21047	19:33152807-33652807	0.08220647896291	0.176156740634809	0.640738381802544	1.0
MR-IVW LD	hypotaurine	HMDB0000965	paraxanthine	HMDB0001860	GCST90200379	M18254	4:138793652-139293652	0.0271470111174495	0.147369488923303	0.853848301985597	1.0
MR-IVW LD	histidine	HMDB0000177	5,6-dihydrothymine	HMDB0000079	GCST90200377	GCST90200339	2:211293055-211793055	-0.364106185876634	0.174271399057821	0.0366802350580646	1.0
MR-IVW LD	histidine	HMDB0000177	5,6-dihydrothymine	HMDB0000079	GCST90200377	GCST90200339	12:96129884-96629884	-0.119582789902559	0.1432331362759	0.403784061489916	1.0
MR-IVW LD	histidine	HMDB0000177	flavin adenine dinucleotide (fad)	HMDB0001248	GCST90200377	GCST90200376	2:211293055-211793055	-0.297736133474544	0.199751817702359	0.136084859924437	1.0
MR-IVW LD	histidine	HMDB0000177	flavin adenine dinucleotide (fad)	HMDB0001248	GCST90200377	GCST90200376	12:96129884-96629884	-0.102408563199773	0.164162827593694	0.532743770618691	1.0
MR-IVW LD	histidine	HMDB0000177	kynurenate	HMDB0000715	GCST90200377	GCST90200454	2:211293055-211793055	0.810711106941448	0.173855621410437	3.11438113232986e-06	1.0
MR-IVW LD	histidine	HMDB0000177	kynurenate	HMDB0000715	GCST90200377	GCST90200454	12:96129884-96629884	-0.10947145307839	0.143042804791147	0.444089617108653	1.0
MR-IVW LD	histidine	HMDB0000177	alanine	HMDB0000161	GCST90200377	GCST90200431	2:211293055-211793055	0.236017075912461	0.173812513285416	0.174500777903831	1.0
MR-IVW LD	histidine	HMDB0000177	alanine	HMDB0000161	GCST90200377	GCST90200431	12:96129884-96629884	0.0919467488277278	0.142836464144535	0.519756745339726	1.0
MR-IVW LD	histidine	HMDB0000177	choline phosphate	HMDB0001565	GCST90200377	GCST90200363	2:211293055-211793055	0.265257457710151	0.174018087357329	0.127431366383932	1.0
MR-IVW LD	histidine	HMDB0000177	choline phosphate	HMDB0001565	GCST90200377	GCST90200363	12:96129884-96629884	0.012875841080588	0.143013113952753	0.928261316756655	1.0
MR-IVW LD	histidine	HMDB0000177	s-1-pyrroline-5-carboxylate	HMDB0001301	GCST90200377	GCST90200381	2:211293055-211793055	0.724094127754253	0.173997045860227	3.16120855321348e-05	1.0
MR-IVW LD	histidine	HMDB0000177	s-1-pyrroline-5-carboxylate	HMDB0001301	GCST90200377	GCST90200381	12:96129884-96629884	-0.173634319035109	0.143113268250874	0.225028520807108	1.0
MR-IVW LD	histidine	HMDB0000177	glutamate	HMDB0000148	GCST90200377	GCST90200412	2:211293055-211793055	-0.274134559736463	0.173574885377669	0.114257034693521	1.0
MR-IVW LD	histidine	HMDB0000177	glutamate	HMDB0000148	GCST90200377	GCST90200412	12:96129884-96629884	0.12553417988109	0.142643650163611	0.378829810172123	1.0
MR-IVW LD	histidine	HMDB0000177	guanidinoacetate	HMDB0000128	GCST90200377	GCST90200384	2:211293055-211793055	-0.85201314291242	0.173863302810067	9.56041764292354e-07	1.0
MR-IVW LD	histidine	HMDB0000177	guanidinoacetate	HMDB0000128	GCST90200377	GCST90200384	12:96129884-96629884	-0.261279451689689	0.143044969081063	0.0677667590932983	1.0
MR-IVW LD	hypotaurine	HMDB0000965	arginine	HMDB0000517	GCST90200379	M01638	4:138793652-139293652	-0.076234861411163	0.147024375578673	0.604096542957158	1.0
MR-IVW LD	histidine	HMDB0000177	lactate	HMDB0000190	GCST90200377	GCST90200408	2:211293055-211793055	-0.245821212366659	0.174317792111968	0.15848357913925	1.0
MR-IVW LD	histidine	HMDB0000177	lactate	HMDB0000190	GCST90200377	GCST90200408	12:96129884-96629884	-0.0831474660158464	0.143253704127397	0.561630710183948	1.0
MR-IVW LD	histidine	HMDB0000177	asparagine	HMDB0000168	GCST90200377	GCST90200452	2:211293055-211793055	0.965734733610138	0.173717334503573	2.70966385595664e-08	1.0
MR-IVW LD	histidine	HMDB0000177	asparagine	HMDB0000168	GCST90200377	GCST90200452	12:96129884-96629884	0.0513583574156412	0.143012065775225	0.719506029921576	1.0
MR-IVW LD	cystathionine	HMDB0000099	sarcosine	HMDB0000271	GCST90200383	bioa_031	1:70631670-71131670	-0.0060499858732515	0.0491868770183061	0.902107097967127	1.0
MR-IVW LD	cystathionine	HMDB0000099	sarcosine	HMDB0000271	GCST90200383	bioa_031	19:33152807-33652807	-0.0556941934760431	0.0982260907866712	0.570714181615622	1.0
MR-IVW LD	1-methylnicotinamide	HMDB0000699	bilirubin (z,z)	HMDB0000054	GCST90200406	GCST90200704	6:160317928-160817928	0.212659200037651	0.167843783287698	0.205152889824619	1.0
MR-IVW LD	guanidinoacetate	HMDB0000128	sphinganine	HMDB0000269	GCST90200384	GCST90200374	6:131647278-132147278	0.0236004831534309	0.173629543652813	0.891881084275746	1.0
MR-IVW LD	guanidinoacetate	HMDB0000128	sphinganine	HMDB0000269	GCST90200384	GCST90200374	11:64893892-65393892	-0.127425663991248	0.122635352551437	0.29877617051701	1.0
MR-IVW LD	guanidinoacetate	HMDB0000128	sphinganine	HMDB0000269	GCST90200384	GCST90200374	12:101043-601043	0.0682953852976081	0.153262620096417	0.655878848391869	1.0
MR-IVW LD	guanidinoacetate	HMDB0000128	sphinganine	HMDB0000269	GCST90200384	GCST90200374	14:100558168-101058168	-0.200396177969982	0.161702440561806	0.215238211347201	1.0
MR-IVW LD	guanidinoacetate	HMDB0000128	sphinganine	HMDB0000269	GCST90200384	GCST90200374	20:61898912-62398912	0.146031510634814	0.142471636895247	0.305369537141693	1.0
MR-IVW LD	guanidinoacetate	HMDB0000128	theobromine	HMDB0002825	GCST90200384	GCST90199644	6:131647278-132147278	0.196410680101485	0.165889836396004	0.236419949986903	1.0
MR-IVW LD	guanidinoacetate	HMDB0000128	theobromine	HMDB0002825	GCST90200384	GCST90199644	11:64893892-65393892	-0.108735939950906	0.117181022510805	0.353443200908019	1.0
MR-IVW LD	guanidinoacetate	HMDB0000128	theobromine	HMDB0002825	GCST90200384	GCST90199644	12:101043-601043	0.0304483434996228	0.146444787205487	0.835293867505644	1.0
MR-IVW LD	guanidinoacetate	HMDB0000128	theobromine	HMDB0002825	GCST90200384	GCST90199644	14:100558168-101058168	-0.0268384195852444	0.15452319465955	0.862112728961795	1.0
MR-IVW LD	guanidinoacetate	HMDB0000128	theobromine	HMDB0002825	GCST90200384	GCST90199644	20:61898912-62398912	0.018580838640221	0.136141848982434	0.891440678296035	1.0
MR-IVW LD	guanidinoacetate	HMDB0000128	creatine	HMDB0000064	GCST90200384	GCST90200323	6:131647278-132147278	0.374457384894805	0.1643641483048	0.0227135837808209	1.0
MR-IVW LD	guanidinoacetate	HMDB0000128	creatine	HMDB0000064	GCST90200384	GCST90200323	11:64893892-65393892	0.405511101083366	0.116050329983138	0.0004753613158559	1.0
MR-IVW LD	guanidinoacetate	HMDB0000128	creatine	HMDB0000064	GCST90200384	GCST90200323	12:101043-601043	0.467635602300012	0.145040298652959	0.0012633526451415	1.0
MR-IVW LD	guanidinoacetate	HMDB0000128	creatine	HMDB0000064	GCST90200384	GCST90200323	14:100558168-101058168	0.0958029873631358	0.153133471081518	0.531565823168214	1.0
MR-IVW LD	guanidinoacetate	HMDB0000128	creatine	HMDB0000064	GCST90200384	GCST90200323	20:61898912-62398912	0.307704618179436	0.134878173461145	0.0225276139559851	1.0
MR-IVW LD	guanidinoacetate	HMDB0000128	phenylalanine	HMDB0000159	GCST90200384	M00064	6:131647278-132147278	-0.243506531182875	0.173933236559196	0.161513318467543	1.0
MR-IVW LD	guanidinoacetate	HMDB0000128	phenylalanine	HMDB0000159	GCST90200384	M00064	12:101043-601043	0.115436387158218	0.153915182877623	0.453254704753734	1.0
MR-IVW LD	orotate	HMDB0000226	citrate	HMDB0000094	GCST90200392	M01564	3:123305909-124961335	0.0102851417230523	0.0334267105999204	0.758316473526293	1.0
MR-IVW LD	orotate	HMDB0000226	citrate	HMDB0000094	GCST90200392	M01564	7:32831514-33590783	0.0127294561810771	0.0626824279480908	0.839073641970607	3.0
MR-IVW LD	phosphate	HMDB0001429	serotonin (5ht)	HMDB0000259	GCST90200393	M02342	1:21570042-22070042	0.256747490836138	0.206650419453478	0.214080075786954	1.0
MR-IVW LD	guanidinoacetate	HMDB0000128	sarcosine	HMDB0000271	GCST90200384	bioa_031	6:131647278-132147278	-0.117865826830297	0.0985500224333588	0.231696559070532	1.0
MR-IVW LD	guanidinoacetate	HMDB0000128	sarcosine	HMDB0000271	GCST90200384	bioa_031	11:64893892-65393892	-0.0210206700410696	0.0698361130932569	0.763414494523186	1.0
MR-IVW LD	guanidinoacetate	HMDB0000128	sarcosine	HMDB0000271	GCST90200384	bioa_031	12:101043-601043	0.103327167549872	0.0872695671873917	0.236413062818239	1.0
MR-IVW LD	guanidinoacetate	HMDB0000128	sarcosine	HMDB0000271	GCST90200384	bioa_031	14:100558168-101058168	-0.0335192887789976	0.0920859581840618	0.715858009380841	1.0
MR-IVW LD	guanidinoacetate	HMDB0000128	sarcosine	HMDB0000271	GCST90200384	bioa_031	20:61898912-62398912	0.126072635891404	0.0811278223239407	0.12018441662873	1.0
MR-IVW LD	sphingosine	HMDB0000252	hippurate	HMDB0000714	GCST90200385	GCST90199624	3:56598999-57098999	-0.050384657977283	0.143748456333662	0.72595918880589	1.0
MR-IVW LD	guanidinoacetate	HMDB0000128	kynurenine	HMDB0000684	GCST90200384	bioa_027	6:131647278-132147278	0.0576230948652088	0.0848646463405151	0.497137861948968	1.0
MR-IVW LD	guanidinoacetate	HMDB0000128	kynurenine	HMDB0000684	GCST90200384	bioa_027	12:101043-601043	0.10249607380079	0.0750886987551571	0.172253050019324	1.0
MR-IVW LD	phosphate	HMDB0001429	uridine	HMDB0000296	GCST90200393	GCST90200407	1:21570042-22070042	0.0845333707974195	0.158212136940907	0.593131255031572	1.0
MR-IVW LD	sphingosine	HMDB0000252	methionine sulfoxide	HMDB0002005	GCST90200385	GCST90199625	3:56598999-57098999	0.161469986955517	0.143886689493699	0.261776396347218	1.0
MR-IVW LD	retinol (vitamin a)	HMDB0000305	phenylethylamine	HMDB0012275	GCST90200405	bioa_015	18:28939457-29439457	0.211739170570218	0.159322174996401	0.183847969877329	1.0
MR-IVW LD	retinol (vitamin a)	HMDB0000305	phenylethylamine	HMDB0012275	GCST90200405	bioa_015	20:38915692-39415692	-0.0179018696487627	0.16423733622719	0.913202490335829	1.0
MR-IVW LD	guanidinoacetate	HMDB0000128	serine	HMDB0000187	GCST90200384	M32315	6:131647278-132147278	-0.0543795075487587	0.17401442415603	0.754660563059689	1.0
MR-IVW LD	guanidinoacetate	HMDB0000128	serine	HMDB0000187	GCST90200384	M32315	12:101043-601043	-0.237337316013919	0.153948529306325	0.123154616073817	1.0
MR-IVW LD	sphingosine	HMDB0000252	kynurenine	HMDB0000684	GCST90200385	GCST90199636	3:56598999-57098999	-0.0096738967808064	0.143888913209733	0.946397246300019	1.0
MR-IVW LD	1-methylnicotinamide	HMDB0000699	adenosine 5'-diphosphate (adp)	HMDB0001341	GCST90200406	GCST90200355	6:160317928-160817928	0.0795919440419385	0.224775383893492	0.723267340737979	1.0
MR-IVW LD	sphingosine	HMDB0000252	cytidine	HMDB0000089	GCST90200385	GCST90200429	3:56598999-57098999	0.0593315037043981	0.149281479177397	0.691037725963941	1.0
MR-IVW LD	guanidinoacetate	HMDB0000128	creatinine	HMDB0000562	GCST90200384	bioa_026	6:131647278-132147278	0.0927763816059512	0.0512293658784937	0.0701408516688601	1.0
MR-IVW LD	guanidinoacetate	HMDB0000128	creatinine	HMDB0000562	GCST90200384	bioa_026	12:101043-601043	0.217250892819909	0.0459304213149911	2.24519837087204e-06	1.0
MR-IVW LD	phenylalanine	HMDB0000159	methionine sulfoxide	HMDB0002005	GCST90200396	GCST90199625	12:103005621-103594137	0.304265497359587	0.100283858328923	0.0024130036128576	2.0
MR-IVW LD	sphingosine	HMDB0000252	glycerophosphorylcholine (gpc)	HMDB0000086	GCST90200385	GCST90199629	3:56598999-57098999	-0.0277290601223706	0.144168704013324	0.847477780700076	1.0
MR-IVW LD	guanidinoacetate	HMDB0000128	taurine	HMDB0000251	GCST90200384	bioa_034	6:131647278-132147278	-0.105462491441505	0.0972004529414792	0.27792165526782	1.0
MR-IVW LD	guanidinoacetate	HMDB0000128	taurine	HMDB0000251	GCST90200384	bioa_034	11:64893892-65393892	-0.0619903865268505	0.0688782072520566	0.368120250693522	1.0
MR-IVW LD	guanidinoacetate	HMDB0000128	taurine	HMDB0000251	GCST90200384	bioa_034	12:101043-601043	0.288631338047346	0.0860558551125059	0.0007965236279974	1.0
MR-IVW LD	guanidinoacetate	HMDB0000128	taurine	HMDB0000251	GCST90200384	bioa_034	14:100558168-101058168	0.0310619383214882	0.0908243810569824	0.732350892258681	1.0
MR-IVW LD	guanidinoacetate	HMDB0000128	taurine	HMDB0000251	GCST90200384	bioa_034	20:61898912-62398912	0.123625386194105	0.0800164311935944	0.122346263367063	1.0
MR-IVW LD	sphingosine	HMDB0000252	creatine	HMDB0000064	GCST90200385	GCST90200323	3:56598999-57098999	-0.070601089914054	0.143530383464332	0.622797454767291	1.0
MR-IVW LD	guanidinoacetate	HMDB0000128	4-methyl-2-oxopentanoate	HMDB0000695	GCST90200384	M22116	6:131647278-132147278	-0.212349147344128	0.174235197820824	0.222939094167743	1.0
MR-IVW LD	guanidinoacetate	HMDB0000128	4-methyl-2-oxopentanoate	HMDB0000695	GCST90200384	M22116	12:101043-601043	-0.070666363466261	0.154181156653661	0.646712979615902	1.0
MR-IVW LD	guanidinoacetate	HMDB0000128	glutamate	HMDB0000148	GCST90200384	M32322	6:131647278-132147278	0.190628543691089	0.173906741612923	0.273011453661622	1.0
MR-IVW LD	guanidinoacetate	HMDB0000128	glutamate	HMDB0000148	GCST90200384	M32322	12:101043-601043	0.138868369821883	0.153881166559384	0.366823698716424	1.0
MR-IVW LD	sphingosine	HMDB0000252	hydroxy-n6,n6,n6-trimethyllysine*	HMDB01422	GCST90200385	GCST90200240	3:56598999-57098999	-0.0172712205579103	0.144362406349867	0.90476996571355	1.0
MR-IVW LD	guanidinoacetate	HMDB0000128	ornithine	HMDB0000214	GCST90200384	bioa_014	6:131647278-132147278	-0.666741451874486	0.0847516781332752	3.63246643511551e-15	1.0
MR-IVW LD	guanidinoacetate	HMDB0000128	ornithine	HMDB0000214	GCST90200384	bioa_014	12:101043-601043	-0.047966511260488	0.0750649628489656	0.522822931889733	1.0
MR-IVW LD	sphingosine	HMDB0000252	tyrosine	HMDB0000158	GCST90200385	GCST90200427	3:56598999-57098999	0.185873740347071	0.143804631977533	0.196168996413683	1.0
MR-IVW LD	sphingosine	HMDB0000252	4-hydroxyphenylpyruvate	HMDB0000707	GCST90200385	GCST90200300	3:56598999-57098999	0.263254998372422	0.147774447468663	0.0748365262237845	1.0
MR-IVW LD	retinol (vitamin a)	HMDB0000305	myo-inositol	HMDB0000211	GCST90200405	M19934	18:28939457-29439457	0.212446489458479	0.171980491466387	0.216721062179051	1.0
MR-IVW LD	phenylalanine	HMDB0000159	3-methyl-2-oxovalerate	HMDB0000491	GCST90200396	GCST90199631	12:103005621-103594137	0.0306274945964109	0.10022880526468	0.759927669372893	2.0
MR-IVW LD	guanidinoacetate	HMDB0000128	isoleucine	HMDB0000172	GCST90200384	bioa_010	6:131647278-132147278	-0.085410709861235	0.0507490848848695	0.0923750914235863	1.0
MR-IVW LD	guanidinoacetate	HMDB0000128	isoleucine	HMDB0000172	GCST90200384	bioa_010	12:101043-601043	0.0052319495574865	0.0454952135433697	0.908445122044396	1.0
MR-IVW LD	guanidinoacetate	HMDB0000128	asparagine	HMDB0000168	GCST90200384	bioa_003	6:131647278-132147278	-0.152607861692052	0.0848292727582281	0.0720186807116909	1.0
MR-IVW LD	guanidinoacetate	HMDB0000128	asparagine	HMDB0000168	GCST90200384	bioa_003	12:101043-601043	0.129252341953108	0.0750594320285175	0.0850695184943489	1.0
MR-IVW LD	sphingosine	HMDB0000252	sphinganine-1-phosphate	HMDB0001383	GCST90200385	GCST90199845	3:56598999-57098999	-0.0101840619830022	0.144929869801077	0.943979638497716	1.0
MR-IVW LD	sphingosine	HMDB0000252	phenylpyruvate	HMDB0000205	GCST90200385	GCST90200365	3:56598999-57098999	0.0452267284922082	0.143914278138445	0.753322375487114	1.0
MR-IVW LD	sphingosine	HMDB0000252	glucuronate	HMDB0000127	GCST90200385	GCST90199641	3:56598999-57098999	-0.0241868812554557	0.146176200968786	0.868578878159007	1.0
MR-IVW LD	sphingosine	HMDB0000252	1-methylxanthine	HMDB0010738	GCST90200385	GCST90199763	3:56598999-57098999	-0.0214209162697695	0.146442322139302	0.883703947066411	1.0
MR-IVW LD	guanidinoacetate	HMDB0000128	1-methylxanthine	HMDB0010738	GCST90200384	M34389	6:131647278-132147278	0.170821999477702	0.206957422444139	0.409146336658875	1.0
MR-IVW LD	guanidinoacetate	HMDB0000128	1-methylxanthine	HMDB0010738	GCST90200384	M34389	12:101043-601043	0.378319813586774	0.183057974316181	0.0387655741776375	1.0
MR-IVW LD	guanidinoacetate	HMDB0000128	cysteine	HMDB0000574	GCST90200384	M31453	6:131647278-132147278	-0.0800514829420651	0.175112618935768	0.647568367631056	1.0
MR-IVW LD	guanidinoacetate	HMDB0000128	cysteine	HMDB0000574	GCST90200384	M31453	12:101043-601043	-0.14897737583564	0.154936470869066	0.336281496460677	1.0
MR-IVW LD	sphingosine	HMDB0000252	n6,n6,n6-trimethyllysine	HMDB0001325	GCST90200385	GCST90200344	3:56598999-57098999	0.0261603952460785	0.144450457110234	0.856286816207691	1.0
MR-IVW LD	guanidinoacetate	HMDB0000128	alpha-ketoglutarate	HMDB0000208	GCST90200384	M33453	6:131647278-132147278	-0.0146145075136736	0.197295851434595	0.940951444465207	1.0
MR-IVW LD	guanidinoacetate	HMDB0000128	alpha-ketoglutarate	HMDB0000208	GCST90200384	M33453	12:101043-601043	-0.29629256266438	0.174528495816005	0.0895692285336378	1.0
MR-IVW LD	guanidinoacetate	HMDB0000128	citrulline	HMDB0000904	GCST90200384	bioa_005	6:131647278-132147278	-0.140098341240335	0.0848052913077081	0.0985345508477412	1.0
MR-IVW LD	guanidinoacetate	HMDB0000128	citrulline	HMDB0000904	GCST90200384	bioa_005	12:101043-601043	-0.0441990148512325	0.0750407722431779	0.555861273608801	1.0
MR-IVW LD	guanidinoacetate	HMDB0000128	glycine	HMDB0000123	GCST90200384	M32338	6:131647278-132147278	0.173920942352371	0.173920942352371	0.317310507862914	1.0
MR-IVW LD	guanidinoacetate	HMDB0000128	glycine	HMDB0000123	GCST90200384	M32338	12:101043-601043	-0.0359099005200747	0.153899573657465	0.815502576593793	1.0
MR-IVW LD	phenylalanine	HMDB0000159	valine	HMDB0000883	GCST90200396	bioa_022	12:103005621-103594137	0.0619141062493728	0.0386238965997333	0.108934654093204	1.0
MR-IVW LD	guanidinoacetate	HMDB0000128	pyruvate	HMDB0000243	GCST90200384	met-d-Pyruvate	6:131647278-132147278	-0.0326959832240761	0.0441789860466625	0.459251464046941	1.0
MR-IVW LD	guanidinoacetate	HMDB0000128	pyruvate	HMDB0000243	GCST90200384	met-d-Pyruvate	11:64893892-65393892	-0.0055188300992645	0.0312061216403349	0.859625521771083	1.0
MR-IVW LD	guanidinoacetate	HMDB0000128	pyruvate	HMDB0000243	GCST90200384	met-d-Pyruvate	12:101043-601043	-0.0115723654824364	0.0389972964515555	0.766658991113553	1.0
MR-IVW LD	guanidinoacetate	HMDB0000128	pyruvate	HMDB0000243	GCST90200384	met-d-Pyruvate	14:100558168-101058168	0.0122388408170947	0.0411484908284791	0.766137404400599	1.0
MR-IVW LD	guanidinoacetate	HMDB0000128	pyruvate	HMDB0000243	GCST90200384	met-d-Pyruvate	20:61898912-62398912	0.0241521456385861	0.0362535798592905	0.505283083673896	1.0
MR-IVW LD	phenylalanine	HMDB0000159	creatinine	HMDB0000562	GCST90200396	M00513	12:103005621-103594137	-0.271160632698441	0.131706593024957	0.0395111467775612	1.0
MR-IVW LD	phosphate	HMDB0001429	lactate	HMDB0000190	GCST90200393	met-d-Lactate	1:21570042-22070042	0.0335157088693596	0.042420650364332	0.429481029520062	1.0
MR-IVW LD	1-methylnicotinamide	HMDB0000699	3-methyl-2-oxobutyrate	HMDB0000019	GCST90200406	GCST90199677	6:160317928-160817928	0.128301391358345	0.167925316205068	0.444844354259587	1.0
MR-IVW LD	orotate	HMDB0000226	5-acetylamino-6-formylamino-3-methyluracil	HMDB0011105	GCST90200392	GCST90200680	3:123305909-124961335	0.0287943110524868	0.0322937231729299	0.372586990139871	3.0
MR-IVW LD	orotate	HMDB0000226	5-acetylamino-6-formylamino-3-methyluracil	HMDB0011105	GCST90200392	GCST90200680	7:32831514-33590783	0.0188322787848479	0.0512245221220452	0.713140294871469	1.0
MR-IVW LD	phenylalanine	HMDB0000159	glycine	HMDB0000123	GCST90200396	met-d-Gly	12:103005621-103594137	0.0260344815187548	0.0268604627054596	0.332420877373904	2.0
MR-IVW LD	guanidinoacetate	HMDB0000128	glutamine	HMDB0000641	GCST90200384	met-d-Gln	6:131647278-132147278	-0.297672386414594	0.0441699662196114	1.5920771753070698e-11	1.0
MR-IVW LD	guanidinoacetate	HMDB0000128	glutamine	HMDB0000641	GCST90200384	met-d-Gln	11:64893892-65393892	-0.0470594195896563	0.0312055447168101	0.131542568137562	1.0
MR-IVW LD	guanidinoacetate	HMDB0000128	glutamine	HMDB0000641	GCST90200384	met-d-Gln	12:101043-601043	0.043116566884709	0.0389967638489099	0.268880316260425	1.0
MR-IVW LD	guanidinoacetate	HMDB0000128	glutamine	HMDB0000641	GCST90200384	met-d-Gln	14:100558168-101058168	-0.105999832340738	0.041146958269491	0.0099913644526143	1.0
MR-IVW LD	guanidinoacetate	HMDB0000128	glutamine	HMDB0000641	GCST90200384	met-d-Gln	20:61898912-62398912	0.0788341198763002	0.0362525870642949	0.0296616683551613	1.0
MR-IVW LD	phenylalanine	HMDB0000159	dimethylglycine	HMDB0000092	GCST90200396	GCST90200424	12:103005621-103594137	0.162213022698089	0.100423255807187	0.106247171417799	2.0
MR-IVW LD	2-hydroxyglutarate	HMDB0059655	cysteinylglycine	HMDB0000078	GCST90199865	GCST90200364	2:242459363-242959363	-0.131620621419372	0.161154014571217	0.414078121141587	1.0
MR-IVW LD	2-hydroxyglutarate	HMDB0059655	cysteinylglycine	HMDB0000078	GCST90199865	GCST90200364	14:91386532-91886532	-0.0157929254073886	0.119417696301637	0.894786984158045	1.0
MR-IVW LD	2-hydroxyphenylacetate	HMDB0000669	alanine	HMDB0000161	GCST90200369	GCST90200431	9:131329579-131829579	0.0428195691882165	0.0984276955302091	0.663536457332148	1.0
MR-IVW LD	2-hydroxyphenylacetate	HMDB0000669	alanine	HMDB0000161	GCST90200369	GCST90200431	12:122051275-122551275	0.262584632604716	0.133911786474145	0.0498932941055072	1.0
MR-IVW LD	sphinganine-1-phosphate	HMDB0001383	urea	HMDB0000294	GCST90199845	M01670	17:74160792-74669333	0.102211729768818	0.156323821999371	0.51321092787598	1.0
MR-IVW LD	glutamine	HMDB0000641	arachidonate (20:4n6)	HMDB0001043	bioa_006	M01110	2:27200724-28253174	-0.0932787349417573	0.248743293178022	0.707660466654556	1.0
MR-IVW LD	glutamine	HMDB0000641	arachidonate (20:4n6)	HMDB0001043	bioa_006	M01110	2:191299636-192089976	0.141511997958081	0.334482904264554	0.672239138726747	1.0
MR-IVW LD	glutamine	HMDB0000641	arachidonate (20:4n6)	HMDB0001043	bioa_006	M01110	6:20469561-20969561	0.809627774538829	0.619127121706163	0.190977693467857	1.0
MR-IVW LD	glutamine	HMDB0000641	arachidonate (20:4n6)	HMDB0001043	bioa_006	M01110	7:72732874-73232874	0.907021138397774	0.446937952253977	0.0424163678212287	1.0
MR-IVW LD	glutamine	HMDB0000641	arachidonate (20:4n6)	HMDB0001043	bioa_006	M01110	8:17122121-17622121	-0.612610382228145	0.612610382228145	0.317310507862914	1.0
MR-IVW LD	glutamine	HMDB0000641	arachidonate (20:4n6)	HMDB0001043	bioa_006	M01110	8:134082558-134582558	0.0480046871745467	0.624060933269166	0.938684739206781	1.0
MR-IVW LD	glutamine	HMDB0000641	arachidonate (20:4n6)	HMDB0001043	bioa_006	M01110	9:4032942-4532942	-0.148798462397998	0.531423079992856	0.779477504888408	1.0
MR-IVW LD	glutamine	HMDB0000641	arachidonate (20:4n6)	HMDB0001043	bioa_006	M01110	10:64798306-65565800	1.42071278126616	0.62372756250709	0.022739820976368	1.0
MR-IVW LD	glutamine	HMDB0000641	arachidonate (20:4n6)	HMDB0001043	bioa_006	M01110	10:99109412-99609412	-0.0673117644232675	0.259631091346888	0.795435211338968	1.0
MR-IVW LD	glutamine	HMDB0000641	arachidonate (20:4n6)	HMDB0001043	bioa_006	M01110	11:8003049-8503049	-0.179206426501043	0.477883804002786	0.707660466654556	1.0
MR-IVW LD	glutamine	HMDB0000641	arachidonate (20:4n6)	HMDB0001043	bioa_006	M01110	12:46679007-47711183	0.0804628096598191	0.274914599671053	0.769764521126955	1.0
MR-IVW LD	glutamine	HMDB0000641	arachidonate (20:4n6)	HMDB0001043	bioa_006	M01110	12:56615040-57375879	-0.111435847306354	0.096376949021712	0.247578913503391	1.0
MR-IVW LD	glutamine	HMDB0000641	arachidonate (20:4n6)	HMDB0001043	bioa_006	M01110	12:59344212-60165849	-0.474617208197476	0.403424626967854	0.239406878796789	1.0
MR-IVW LD	glutamine	HMDB0000641	arachidonate (20:4n6)	HMDB0001043	bioa_006	M01110	14:100594368-101094368	0.161469594667633	0.553610038860457	0.770541497710555	1.0
MR-IVW LD	glutamine	HMDB0000641	arachidonate (20:4n6)	HMDB0001043	bioa_006	M01110	15:58477325-58977325	1.36034886842647	0.588258970130363	0.0207501453161157	1.0
MR-IVW LD	5,6-dihydrothymine	HMDB0000079	betaine	HMDB0000043	GCST90200339	M03141	22:50721854-51221854	-0.232105661683671	0.179694705819616	0.196472605839388	1.0
MR-IVW LD	isoleucine	HMDB0000172	cysteine	HMDB0000574	bioa_010	GCST90200439	2:27480940-27980940	-1.07549942969114	0.470440487600903	0.0222452474106228	1.0
MR-IVW LD	isoleucine	HMDB0000172	cysteine	HMDB0000574	bioa_010	GCST90200439	4:88976422-89476422	-0.0423844202536131	0.2561453541498	0.868573911819247	1.0
MR-IVW LD	isoleucine	HMDB0000172	cysteine	HMDB0000574	bioa_010	GCST90200439	12:56615040-57115040	0.523074356770128	0.519439445958064	0.313935852263574	1.0
MR-IVW LD	isoleucine	HMDB0000172	cysteine	HMDB0000574	bioa_010	GCST90200439	16:70059237-70559237	0.119027086927729	0.337392331966109	0.724249334181204	1.0
MR-IVW LD	2-aminobutyrate	HMDB0000452	oleate (18:1n9)	HMDB0000207	GCST90200305	M01359	2:64970910-65470910	-0.0044111918055586	0.101457411527864	0.965320293449228	1.0
MR-IVW LD	2-aminobutyrate	HMDB0000452	oleate (18:1n9)	HMDB0000207	GCST90200305	M01359	4:88993818-89493818	0.0453855539941871	0.136156661982561	0.738882680363527	1.0
MR-IVW LD	gluconate	HMDB0000625	citrate	HMDB0000094	GCST90200373	M01564	4:99521223-100894070	0.126970320035923	0.152364384043107	0.404656761927284	1.0
MR-IVW LD	histidine	HMDB0000177	sphingosine	HMDB0000252	met-d-His	GCST90200385	1:168963261-169463261	-1.01323639175753	0.64860053284582	0.118243553273888	1.0
MR-IVW LD	histidine	HMDB0000177	sphingosine	HMDB0000252	met-d-His	GCST90200385	2:27491237-27991237	0.331406996420371	0.638774437088323	0.603888406291976	1.0
MR-IVW LD	histidine	HMDB0000177	sphingosine	HMDB0000252	met-d-His	GCST90200385	2:211290507-212074453	-0.27220496431398	0.242846903934239	0.262334165332943	1.0
MR-IVW LD	histidine	HMDB0000177	sphingosine	HMDB0000252	met-d-His	GCST90200385	3:148408762-149190142	0.588458591949294	0.337035137177033	0.0808134047282193	2.0
MR-IVW LD	histidine	HMDB0000177	sphingosine	HMDB0000252	met-d-His	GCST90200385	6:134622121-135122121	-0.163677319002505	0.625720363828084	0.793643556760175	1.0
MR-IVW LD	histidine	HMDB0000177	sphingosine	HMDB0000252	met-d-His	GCST90200385	11:8005408-8505408	0.464817123323814	0.642370485762567	0.469313406526729	1.0
MR-IVW LD	histidine	HMDB0000177	sphingosine	HMDB0000252	met-d-His	GCST90200385	12:46932531-47432531	0.471484551499641	0.639303902154926	0.460820317555925	1.0
MR-IVW LD	histidine	HMDB0000177	sphingosine	HMDB0000252	met-d-His	GCST90200385	12:56610020-57110020	0.698252613647123	0.344406212753918	0.0426204959971637	1.0
MR-IVW LD	histidine	HMDB0000177	sphingosine	HMDB0000252	met-d-His	GCST90200385	12:95659569-96755187	-0.01832342714938	0.137864176719598	0.894265135192258	8.0
MR-IVW LD	histidine	HMDB0000177	sphingosine	HMDB0000252	met-d-His	GCST90200385	14:21241151-21765620	-0.0713522193777493	0.284061046060828	0.801670140758069	3.0
MR-IVW LD	histidine	HMDB0000177	sphingosine	HMDB0000252	met-d-His	GCST90200385	14:24625832-25125832	0.0130340343321885	0.645141517628167	0.983881137648451	1.0
MR-IVW LD	histidine	HMDB0000177	sphingosine	HMDB0000252	met-d-His	GCST90200385	14:94599201-95099201	-0.679922863867418	0.550542732378758	0.216828753708203	1.0
MR-IVW LD	histidine	HMDB0000177	sphingosine	HMDB0000252	met-d-His	GCST90200385	15:43028726-45092210	0.505365668684612	0.546825761823713	0.355392382007426	1.0
MR-IVW LD	histidine	HMDB0000177	sphingosine	HMDB0000252	met-d-His	GCST90200385	20:38915692-39415692	0.268740713584959	0.534256743197695	0.614951675959082	1.0
MR-IVW LD	phenylalanine	HMDB0000159	methionine sulfoxide	HMDB0002005	bioa_016	GCST90199625	3:186202917-186702917	-0.813220980683618	0.444589000031897	0.067376799715617	1.0
MR-IVW LD	phenylalanine	HMDB0000159	methionine sulfoxide	HMDB0002005	bioa_016	GCST90199625	4:155231289-155731289	0.150823319324465	0.427765573928147	0.724400295429145	1.0
MR-IVW LD	phenylalanine	HMDB0000159	methionine sulfoxide	HMDB0002005	bioa_016	GCST90199625	4:186893802-187393802	0.247394056264205	0.242951339754048	0.308541847867241	1.0
MR-IVW LD	phenylalanine	HMDB0000159	methionine sulfoxide	HMDB0002005	bioa_016	GCST90199625	5:176539719-177067143	-0.030145491618201	0.333634955010827	0.928005340812781	2.0
MR-IVW LD	phenylalanine	HMDB0000159	methionine sulfoxide	HMDB0002005	bioa_016	GCST90199625	6:52381188-52881188	0.87140488920995	0.548261023700607	0.111970600977658	1.0
MR-IVW LD	phenylalanine	HMDB0000159	methionine sulfoxide	HMDB0002005	bioa_016	GCST90199625	11:57020509-57520509	0.550188836532262	0.532614007918207	0.301605158322771	1.0
MR-IVW LD	phenylalanine	HMDB0000159	methionine sulfoxide	HMDB0002005	bioa_016	GCST90199625	12:103007876-103562619	0.597698676149983	0.23468293930619	0.0108704881269001	1.0
MR-IVW LD	phenylalanine	HMDB0000159	methionine sulfoxide	HMDB0002005	bioa_016	GCST90199625	14:55086875-55586875	-0.339308280954615	0.567096403431987	0.549622715768732	1.0
MR-IVW LD	phenylalanine	HMDB0000159	methionine sulfoxide	HMDB0002005	bioa_016	GCST90199625	19:45142254-45642254	0.194645775532221	0.559739590219777	0.728032863254383	1.0
MR-IVW LD	caffeine	HMDB0001847	glycochenodeoxycholate	HMDB0000637	GCST90200436	GCST90200342	15:56384745-56884745	0.248106628640061	0.170451350989893	0.145507054328775	1.0
MR-IVW LD	caffeine	HMDB0001847	glycochenodeoxycholate	HMDB0000637	GCST90200436	GCST90200342	15:57044800-57544800	0.0151042224299849	0.181947786758307	0.933840368928265	1.0
MR-IVW LD	urate	HMDB0000289	phenylalanine	HMDB0000159	GCST90200307	M00064	4:9672167-10439135	0.036552354763531	0.0626611795946249	0.559668927199414	1.0
MR-IVW LD	urate	HMDB0000289	phenylalanine	HMDB0000159	GCST90200307	M00064	4:88802323-89302323	-0.137482549269727	0.169831384392014	0.418213913185488	1.0
MR-IVW LD	4-acetamidobutanoate	HMDB0003681	threonine	HMDB0000167	GCST90200311	M01284	8:18005709-18505709	-0.0245175000009407	0.0807711581283042	0.761476268330869	2.0
MR-IVW LD	4-hydroxyphenylpyruvate	HMDB0000707	alanine	HMDB0000161	GCST90200300	GCST90200431	11:63046797-63546797	-0.264254115713697	0.177159020574665	0.135798529357099	1.0
MR-IVW LD	4-hydroxyphenylpyruvate	HMDB0000707	alanine	HMDB0000161	GCST90200300	GCST90200431	12:122051275-122551275	-0.288183339332527	0.146966505310297	0.0498932941055072	1.0
MR-IVW LD	beta-citrylglutamate	HMDB0241915	glycine	HMDB0000123	GCST90199911	bioa_008	3:183486882-183986882	-0.0303701168151648	0.0408749889840716	0.457481680431242	1.0
MR-IVW LD	beta-citrylglutamate	HMDB0241915	glycine	HMDB0000123	GCST90199911	bioa_008	11:88203934-92094388	-0.0165175318031452	0.0123486149048099	0.181026217180572	3.0
MR-IVW LD	flavin adenine dinucleotide (fad)	HMDB0001248	creatinine	HMDB0000562	GCST90200376	M00513	2:69949756-70738470	0.0260639278872318	0.0469150701970173	0.578514721507945	1.0
MR-IVW LD	choline phosphate	HMDB0001565	phenylethylamine	HMDB0012275	GCST90200363	bioa_015	1:21573292-22142120	0.125117981510434	0.0897013616445935	0.163067677381297	2.0
MR-IVW LD	choline phosphate	HMDB0001565	phenylethylamine	HMDB0012275	GCST90200363	bioa_015	22:24245541-24745541	-0.0166756736865753	0.171914161717281	0.922726394450458	1.0
MR-IVW LD	inosine	HMDB0000195	3-methyl-2-oxovalerate	HMDB0000491	M01123	M15676	6:85876680-86677325	0.0550754652274117	0.0881207443638594	0.531971058097404	1.0
MR-IVW LD	3-methyl-2-oxovalerate	HMDB0000491	2-aminobutyrate	HMDB0000452	M15676	GCST90200305	4:88976422-89476422	-0.729421007519492	0.127468764849615	1.0506000354465e-08	1.0
MR-IVW LD	glycine	HMDB0000123	citrate	HMDB0000094	met-d-Gly	met-d-Citrate	1:11606378-12106378	0.0384980524485077	0.176433903263399	0.827272513374687	1.0
MR-IVW LD	glycine	HMDB0000123	citrate	HMDB0000094	met-d-Gly	met-d-Citrate	1:75982013-76482013	-0.120593893927537	0.0991801756848756	0.22402025883513	1.0
MR-IVW LD	glycine	HMDB0000123	citrate	HMDB0000094	met-d-Gly	met-d-Citrate	1:120004506-120504506	0.204874322531122	0.136020624584603	0.132015730438816	1.0
MR-IVW LD	glycine	HMDB0000123	citrate	HMDB0000094	met-d-Gly	met-d-Citrate	1:151589838-152089838	-0.205613218595322	0.193564657283084	0.28812417282584	1.0
MR-IVW LD	glycine	HMDB0000123	citrate	HMDB0000094	met-d-Gly	met-d-Citrate	2:165276338-165776338	-0.116637076478761	0.158871310189757	0.462850786369889	1.0
MR-IVW LD	glycine	HMDB0000123	citrate	HMDB0000094	met-d-Gly	met-d-Citrate	2:226790540-227290540	0.196625300544011	0.167527001169205	0.240517938634421	1.0
MR-IVW LD	glycine	HMDB0000123	citrate	HMDB0000094	met-d-Gly	met-d-Citrate	3:12110357-12610357	0.244877507686586	0.179752776752043	0.173102701300388	1.0
MR-IVW LD	glycine	HMDB0000123	citrate	HMDB0000094	met-d-Gly	met-d-Citrate	3:48534270-49826414	0.349990925629282	0.153916126527908	0.0229715912032813	1.0
MR-IVW LD	glycine	HMDB0000123	citrate	HMDB0000094	met-d-Gly	met-d-Citrate	3:125116791-126249375	0.0790414670441378	0.0438467927877989	0.0714394503506665	5.0
MR-IVW LD	glycine	HMDB0000123	citrate	HMDB0000094	met-d-Gly	met-d-Citrate	4:89427537-89927537	0.129144081049337	0.178885120823175	0.470332202718314	1.0
MR-IVW LD	glycine	HMDB0000123	citrate	HMDB0000094	met-d-Gly	met-d-Citrate	4:102676923-103438709	0.19627094905742	0.150318841812645	0.191655418849512	1.0
MR-IVW LD	glycine	HMDB0000123	citrate	HMDB0000094	met-d-Gly	met-d-Citrate	5:55607548-56107548	-0.264763799547103	0.193095492299349	0.170326723750149	1.0
MR-IVW LD	glycine	HMDB0000123	citrate	HMDB0000094	met-d-Gly	met-d-Citrate	5:90005685-90505685	-0.111598358651711	0.139288628727404	0.423014585837624	1.0
MR-IVW LD	glycine	HMDB0000123	citrate	HMDB0000094	met-d-Gly	met-d-Citrate	5:131427047-131927047	-0.568698680935547	0.174644346944816	0.0011286464521945	1.0
MR-IVW LD	glycine	HMDB0000123	citrate	HMDB0000094	met-d-Gly	met-d-Citrate	6:131620261-132120261	0.0092687081687442	0.195423255357596	0.96217140367843	1.0
MR-IVW LD	glycine	HMDB0000123	citrate	HMDB0000094	met-d-Gly	met-d-Citrate	6:160518860-161018860	0.330197791615528	0.168471896352023	0.0500007338234907	1.0
MR-IVW LD	glycine	HMDB0000123	citrate	HMDB0000094	met-d-Gly	met-d-Citrate	7:55560073-56715237	0.0774783329347363	0.0635278399705201	0.222617863999951	1.0
MR-IVW LD	glycine	HMDB0000123	citrate	HMDB0000094	met-d-Gly	met-d-Citrate	8:8915380-9434231	-0.203444793303464	0.0492341476466326	3.59325084328868e-05	2.0
MR-IVW LD	glycine	HMDB0000123	citrate	HMDB0000094	met-d-Gly	met-d-Citrate	8:17169461-17669461	-0.0316426128802461	0.155804061955222	0.839062851962391	1.0
MR-IVW LD	glycine	HMDB0000123	citrate	HMDB0000094	met-d-Gly	met-d-Citrate	8:116710729-117210729	0.34230854565733	0.166383589756391	0.0396529943223426	1.0
MR-IVW LD	glycine	HMDB0000123	citrate	HMDB0000094	met-d-Gly	met-d-Citrate	8:126212070-126756694	0.693088452157051	0.0647720066458467	1.01304819890072e-26	2.0
MR-IVW LD	glycine	HMDB0000123	citrate	HMDB0000094	met-d-Gly	met-d-Citrate	9:5668443-7086536	-0.0273822491126983	0.0449257484162306	0.542192992318787	4.0
MR-IVW LD	glycine	HMDB0000123	citrate	HMDB0000094	met-d-Gly	met-d-Citrate	11:8005408-8505408	0.347013771175317	0.148079444642977	0.0191073618104091	1.0
MR-IVW LD	glycine	HMDB0000123	citrate	HMDB0000094	met-d-Gly	met-d-Citrate	12:115016-615016	-0.12034539339119	0.146108737274456	0.410127051946926	1.0
MR-IVW LD	glycine	HMDB0000123	citrate	HMDB0000094	met-d-Gly	met-d-Citrate	12:21136493-21636493	0.434249487870364	0.172012244203961	0.0115854233281572	1.0
MR-IVW LD	glycine	HMDB0000123	citrate	HMDB0000094	met-d-Gly	met-d-Citrate	12:46468358-47667420	0.185828231806962	0.0910980113412035	0.0413631317569988	2.0
MR-IVW LD	glycine	HMDB0000123	citrate	HMDB0000094	met-d-Gly	met-d-Citrate	12:56615338-57115338	0.17728954803227	0.10521025772715	0.0919697513553075	1.0
MR-IVW LD	glycine	HMDB0000123	citrate	HMDB0000094	met-d-Gly	met-d-Citrate	12:57516305-58016305	0.19798767165176	0.165048934574989	0.230306569048248	1.0
MR-IVW LD	glycine	HMDB0000123	citrate	HMDB0000094	met-d-Gly	met-d-Citrate	12:59343804-59843804	-0.0015535346432171	0.178842916281654	0.993069193100819	1.0
MR-IVW LD	glycine	HMDB0000123	citrate	HMDB0000094	met-d-Gly	met-d-Citrate	13:50472895-50972895	0.0678159498610876	0.183312096852258	0.711421210372913	1.0
MR-IVW LD	glycine	HMDB0000123	citrate	HMDB0000094	met-d-Gly	met-d-Citrate	15:42451374-42951374	-1.1152521028372	0.173304079705286	1.23284204838879e-10	1.0
MR-IVW LD	glycine	HMDB0000123	citrate	HMDB0000094	met-d-Gly	met-d-Citrate	15:43028726-44613739	-1.16246422773593	0.126315105805272	3.48444302365684e-20	1.0
MR-IVW LD	glycine	HMDB0000123	citrate	HMDB0000094	met-d-Gly	met-d-Citrate	15:58180763-58713267	0.0965319123431817	0.102540758489146	0.346499702275243	2.0
MR-IVW LD	glycine	HMDB0000123	citrate	HMDB0000094	met-d-Gly	met-d-Citrate	16:79678196-80178196	-0.26618189672303	0.172629905106006	0.123092481290864	1.0
MR-IVW LD	glycine	HMDB0000123	citrate	HMDB0000094	met-d-Gly	met-d-Citrate	16:80626853-81422810	-0.0263287221448649	0.0446375912256091	0.555302649284413	3.0
MR-IVW LD	glycine	HMDB0000123	citrate	HMDB0000094	met-d-Gly	met-d-Citrate	17:45235982-45996386	0.111300207183025	0.0990794657557455	0.261291921365175	1.0
MR-IVW LD	glycine	HMDB0000123	citrate	HMDB0000094	met-d-Gly	met-d-Citrate	19:17984588-18484588	-0.244184218378488	0.122651331063377	0.0464939591914547	1.0
MR-IVW LD	glycine	HMDB0000123	citrate	HMDB0000094	met-d-Gly	met-d-Citrate	19:33473705-33973705	0.381414887569965	0.196562477988959	0.0523279735357107	1.0
MR-IVW LD	glycine	HMDB0000123	citrate	HMDB0000094	met-d-Gly	met-d-Citrate	19:41103107-41603107	-0.155916870671509	0.180466745421658	0.387607364395018	1.0
MR-IVW LD	asparagine	HMDB0000168	3-methyl-2-oxovalerate	HMDB0000491	GCST90200452	M15676	11:61850353-62350353	0.195653142767537	0.147932864043748	0.18597487425521	1.0
MR-IVW LD	asparagine	HMDB0000168	3-methyl-2-oxovalerate	HMDB0000491	GCST90200452	M15676	14:103842789-104825326	0.0521969253162568	0.133392142474878	0.695572285478057	1.0
MR-IVW LD	alpha-aminoadipic acid	HMDB0000510	sphinganine	HMDB0000269	bioa_025	GCST90200374	3:2996317-3496317	0.0934787705618066	0.255702618728743	0.714681398854656	1.0
MR-IVW LD	alpha-aminoadipic acid	HMDB0000510	sphinganine	HMDB0000269	bioa_025	GCST90200374	5:36380209-36880209	0.164612252393664	0.1924413616531	0.392335749287288	1.0
MR-IVW LD	kynurenate	HMDB0000715	threonine	HMDB0000167	GCST90200454	bioa_019	1:241463402-241963402	-0.0052828472485363	0.0475932184552875	0.911616346732809	1.0
MR-IVW LD	kynurenate	HMDB0000715	threonine	HMDB0000167	GCST90200454	bioa_019	4:170711647-171211647	0.0635976226861903	0.0705073422241582	0.367056867734944	1.0
MR-IVW LD	kynurenate	HMDB0000715	threonine	HMDB0000167	GCST90200454	bioa_019	16:58517848-59017848	0.0274351244173526	0.0811690071519334	0.735363187777308	1.0
MR-IVW LD	bilirubin (z,z)	HMDB0000054	2-aminobutyrate	HMDB0000452	GCST90200704	GCST90200305	2:233988949-235124783	0.0104617238253641	0.0240614172858897	0.663713047810058	7.0
MR-IVW LD	bilirubin (z,z)	HMDB0000054	2-aminobutyrate	HMDB0000452	GCST90200704	GCST90200305	12:21093886-21593886	-0.310035517118392	0.136367002219035	0.022993798459625	1.0
MR-IVW LD	glycohyocholate	HMDB0000138	3-methyl-2-oxobutyrate	HMDB0000019	GCST90199935	GCST90199677	7:99108524-99608524	-0.0801808811152007	0.156503072702824	0.608421584399534	1.0
MR-IVW LD	glycohyocholate	HMDB0000138	3-methyl-2-oxobutyrate	HMDB0000019	GCST90199935	GCST90199677	10:45742470-46242470	0.151678740473651	0.16550852638878	0.359435826086622	1.0
MR-IVW LD	glycohyocholate	HMDB0000138	3-methyl-2-oxobutyrate	HMDB0000019	GCST90199935	GCST90199677	13:103468308-103968308	0.161444859236702	0.15242238051036	0.289511471867394	1.0
MR-IVW LD	glycohyocholate	HMDB0000138	3-methyl-2-oxobutyrate	HMDB0000019	GCST90199935	GCST90199677	17:28409010-28909010	-0.0562869438764672	0.140974922380107	0.689694862196486	1.0
MR-IVW LD	5-acetylamino-6-formylamino-3-methyluracil	HMDB0011105	hydroxy-n6,n6,n6-trimethyllysine*	HMDB01422	GCST90200680	GCST90200240	8:17743764-18765840	-0.023701392143632	0.0253959856978603	0.350678942877035	7.0
MR-IVW LD	leucine	HMDB0000687	cysteine	HMDB0000574	M00060	M31453	4:88976422-89476422	0.125925090225239	0.112433116272535	0.262713762085463	1.0
MR-IVW LD	leucine	HMDB0000687	cysteine	HMDB0000574	M00060	M31453	6:45295851-45795851	0.29631820347731	0.185198877173318	0.109598583399113	1.0
MR-IVW LD	cholesterol	HMDB0000067	2-hydroxyglutarate	HMDB0059655	M00063	GCST90199865	1:109571511-110071511	-0.163599810781615	0.177381125036971	0.356368588742302	1.0
MR-IVW LD	1-methylxanthine	HMDB0010738	n6,n6,n6-trimethyllysine	HMDB0001325	GCST90199763	GCST90200344	8:18005709-18505709	0.0277406650113986	0.0589862631695972	0.638147655643104	1.0
MR-IVW LD	1-methylxanthine	HMDB0010738	n6,n6,n6-trimethyllysine	HMDB0001325	GCST90199763	GCST90200344	15:74275585-74775585	-0.256580699893976	0.149302082249406	0.0856992641241912	1.0
MR-IVW LD	1-methylxanthine	HMDB0010738	n6,n6,n6-trimethyllysine	HMDB0001325	GCST90199763	GCST90200344	15:74777880-75599999	-0.0875927601161833	0.120015766303155	0.465485682424577	1.0
MR-IVW LD	citrate	HMDB0000094	7-methylxanthine	HMDB0001991	GCST90200304	GCST90199754	5:14503745-15117020	0.0931934555845787	0.117226616356645	0.426621959811394	2.0
MR-IVW LD	citrate	HMDB0000094	7-methylxanthine	HMDB0001991	GCST90200304	GCST90199754	17:6357018-6961881	-0.147108839427001	0.0778484991879792	0.0588006201404952	3.0
MR-IVW LD	citrate	HMDB0000094	7-methylxanthine	HMDB0001991	GCST90200304	GCST90199754	22:19003274-19503274	-0.0549407029950534	0.124673223847243	0.659446380903492	1.0
MR-IVW LD	guanidinoacetate	HMDB0000128	methionine	HMDB0000696	GCST90200384	bioa_013	6:131647278-132147278	-0.0766329229627891	0.084770932480961	0.365995401389274	1.0
MR-IVW LD	guanidinoacetate	HMDB0000128	methionine	HMDB0000696	GCST90200384	bioa_013	12:101043-601043	-0.0395292873573363	0.0750081354029148	0.598193588475827	1.0
MR-IVW LD	glycine	HMDB0000123	uridine	HMDB0000296	met-d-Gly	M00606	1:11606378-12106378	0.944093321019269	0.69780810684033	0.176074423405835	1.0
MR-IVW LD	glycine	HMDB0000123	uridine	HMDB0000296	met-d-Gly	M00606	1:75982013-76482013	0.0465568109562613	0.395732893128236	0.906347316282197	1.0
MR-IVW LD	glycine	HMDB0000123	uridine	HMDB0000296	met-d-Gly	M00606	1:120004506-120504506	0.759487174121508	0.537970081669401	0.158019253847398	1.0
MR-IVW LD	glycine	HMDB0000123	uridine	HMDB0000296	met-d-Gly	M00606	1:151589838-152089838	-1.12506111912255	0.76504156100333	0.141402507486612	1.0
MR-IVW LD	glycine	HMDB0000123	uridine	HMDB0000296	met-d-Gly	M00606	2:165276338-165776338	-0.186817617282449	0.635179898760334	0.768668006560811	1.0
MR-IVW LD	glycine	HMDB0000123	uridine	HMDB0000296	met-d-Gly	M00606	2:208538752-212979649	-0.0034699309524303	0.0558361908340989	0.950447491580196	15.0
MR-IVW LD	glycine	HMDB0000123	uridine	HMDB0000296	met-d-Gly	M00606	2:226790540-227290540	-0.805690070525544	0.690591489021898	0.243345009148765	1.0
MR-IVW LD	glycine	HMDB0000123	uridine	HMDB0000296	met-d-Gly	M00606	3:12110357-12610357	0.202016761323286	0.721488433297463	0.77947750488841	1.0
MR-IVW LD	glycine	HMDB0000123	uridine	HMDB0000296	met-d-Gly	M00606	3:48534270-49826414	-1.28308533259484	0.660983353154919	0.0522368760834803	1.0
MR-IVW LD	glycine	HMDB0000123	uridine	HMDB0000296	met-d-Gly	M00606	3:125116791-126249375	0.0183388331054045	0.20640743803049	0.929202921589589	3.0
MR-IVW LD	glycine	HMDB0000123	uridine	HMDB0000296	met-d-Gly	M00606	4:89427537-89927537	1.46633309954008e-308	0.707592340572968	1.0	1.0
MR-IVW LD	glycine	HMDB0000123	uridine	HMDB0000296	met-d-Gly	M00606	4:102676923-103438709	-0.17617658597106	0.594595977652337	0.767003814165868	1.0
MR-IVW LD	glycine	HMDB0000123	uridine	HMDB0000296	met-d-Gly	M00606	5:90005685-90505685	-0.0667913261602504	0.56772627236215	0.906347316282197	1.0
MR-IVW LD	glycine	HMDB0000123	uridine	HMDB0000296	met-d-Gly	M00606	6:131620261-132120261	-0.972284527236274	0.795505522284227	0.221623602459395	1.0
MR-IVW LD	glycine	HMDB0000123	uridine	HMDB0000296	met-d-Gly	M00606	6:160518860-161018860	-1.10266229538088	0.694268852647217	0.112233142968294	1.0
MR-IVW LD	glycine	HMDB0000123	uridine	HMDB0000296	met-d-Gly	M00606	7:55560073-56715237	-0.387343630527904	0.24900661962508	0.119813814205543	1.0
MR-IVW LD	glycine	HMDB0000123	uridine	HMDB0000296	met-d-Gly	M00606	8:8915380-9434231	-0.274819134158916	0.195144323981416	0.159046225505737	2.0
MR-IVW LD	glycine	HMDB0000123	uridine	HMDB0000296	met-d-Gly	M00606	8:116710729-117210729	0.851629530691971	0.658077364625615	0.195624786869267	1.0
MR-IVW LD	glycine	HMDB0000123	uridine	HMDB0000296	met-d-Gly	M00606	8:126212070-126756694	-0.130243733136487	0.276767932915034	0.637934810590956	1.0
MR-IVW LD	glycine	HMDB0000123	uridine	HMDB0000296	met-d-Gly	M00606	9:5668443-7086536	-0.226659766853573	0.201276605237264	0.260118606570651	3.0
MR-IVW LD	glycine	HMDB0000123	uridine	HMDB0000296	met-d-Gly	M00606	12:115016-615016	-0.191264462831416	0.650299173626823	0.768668006560811	1.0
MR-IVW LD	glycine	HMDB0000123	uridine	HMDB0000296	met-d-Gly	M00606	12:21136493-21636493	-1.06939170896346	0.687466098619367	0.119813814205543	1.0
MR-IVW LD	glycine	HMDB0000123	uridine	HMDB0000296	met-d-Gly	M00606	12:46468358-47667420	0.0763328835559566	0.372373362866132	0.837579795503682	2.0
MR-IVW LD	glycine	HMDB0000123	uridine	HMDB0000296	met-d-Gly	M00606	12:56615338-57115338	0.261040235986592	0.417664377578547	0.5319710580974	1.0
MR-IVW LD	glycine	HMDB0000123	uridine	HMDB0000296	met-d-Gly	M00606	12:57516305-58016305	1.13008095633343	0.662461250264426	0.0880299860201923	1.0
MR-IVW LD	glycine	HMDB0000123	uridine	HMDB0000296	met-d-Gly	M00606	12:59343804-59843804	-0.413008767461328	0.702114904684261	0.556374370426908	1.0
MR-IVW LD	glycine	HMDB0000123	uridine	HMDB0000296	met-d-Gly	M00606	14:100551720-101051720	-0.341825621193828	0.726379445036882	0.637934810590956	1.0
MR-IVW LD	glycine	HMDB0000123	uridine	HMDB0000296	met-d-Gly	M00606	15:42451374-42951374	0.315705925089828	0.689875910381483	0.647220356947696	1.0
MR-IVW LD	glycine	HMDB0000123	uridine	HMDB0000296	met-d-Gly	M00606	15:43028726-44613739	0.337494382189465	0.674988764378929	0.617075077451974	1.0
MR-IVW LD	glycine	HMDB0000123	uridine	HMDB0000296	met-d-Gly	M00606	15:58180763-58713267	-1.15826425467011	0.518170850773471	0.0253980459995364	1.0
MR-IVW LD	glycine	HMDB0000123	uridine	HMDB0000296	met-d-Gly	M00606	16:79678196-80178196	-0.315192312669458	0.709182703506275	0.656721286563768	1.0
MR-IVW LD	glycine	HMDB0000123	uridine	HMDB0000296	met-d-Gly	M00606	16:80626853-81422810	0.297609674527892	0.221367489097843	0.178814369498141	2.0
MR-IVW LD	glycine	HMDB0000123	uridine	HMDB0000296	met-d-Gly	M00606	17:45235982-45996386	0.070582361531968	0.399966715347822	0.859924253238215	1.0
MR-IVW LD	glycine	HMDB0000123	uridine	HMDB0000296	met-d-Gly	M00606	19:17984588-18484588	0.028100022186028	0.477700377162509	0.953092667147443	1.0
MR-IVW LD	glycine	HMDB0000123	uridine	HMDB0000296	met-d-Gly	M00606	19:33473705-33973705	-0.0457368890769425	0.777527114308076	0.953092667147443	1.0
MR-IVW LD	3-(4-hydroxyphenyl)lactate	HMDB0000755	2-oxoarginine*	HMDB0004225	M32197	GCST90199903	17:79879970-80379970	0.0786394081115572	0.136214753016727	0.563723767106562	1.0
MR-IVW LD	cystathionine	HMDB0000099	glycerol	HMDB0000131	GCST90200383	GCST90200325	1:70631670-71131670	-0.0244440399119298	0.0817960432289341	0.765061099692139	1.0
MR-IVW LD	cystathionine	HMDB0000099	glycerol	HMDB0000131	GCST90200383	GCST90200325	19:33152807-33652807	-0.194899547258542	0.163094872625559	0.23208421660581	1.0
MR-IVW LD	uridine	HMDB0000296	n-palmitoyl-sphingosine (d18:1/16:0)	HMDB0004949	M00606	GCST90200336	22:50693423-51193423	-0.2126924912828	0.160371466548303	0.184757245750097	1.0
MR-IVW LD	4-hydroxyphenylpyruvate	HMDB0000707	trans-urocanate	HMDB0000301	GCST90200300	GCST90200416	11:63046797-63546797	-0.0651372639981901	0.177903970056998	0.714262689671985	1.0
MR-IVW LD	4-hydroxyphenylpyruvate	HMDB0000707	trans-urocanate	HMDB0000301	GCST90200300	GCST90200416	12:122051275-122551275	0.036768736573391	0.147599604308438	0.803274650735674	1.0
MR-IVW LD	beta-citrylglutamate	HMDB0241915	biliverdin	HMDB0001008	GCST90199911	GCST90200706	3:183486882-183986882	0.0949875419521197	0.117843360421036	0.420214502750207	1.0
MR-IVW LD	beta-citrylglutamate	HMDB0241915	biliverdin	HMDB0001008	GCST90199911	GCST90200706	11:88203934-92094388	0.0087872633254171	0.0282681757028464	0.755911942933421	5.0
MR-IVW LD	phosphoethanolamine	HMDB0000224	lactate	HMDB0000190	GCST90200281	met-d-Lactate	1:21573292-22073292	0.0156146360304768	0.0455474822444258	0.731733083284007	1.0
MR-IVW LD	phosphoethanolamine	HMDB0000224	lactate	HMDB0000190	GCST90200281	met-d-Lactate	1:27206842-27706842	0.02289606049244	0.048935478503283	0.639868524169886	1.0
MR-IVW LD	1-methylxanthine	HMDB0010738	caffeine	HMDB0001847	GCST90199763	M00569	8:18005709-18505709	0.0519251288241441	0.0686641681335152	0.449518075267414	2.0
MR-IVW LD	1-methylxanthine	HMDB0010738	caffeine	HMDB0001847	GCST90199763	M00569	15:74275585-74775585	-0.233712671640773	0.181388939183884	0.197585349051169	1.0
MR-IVW LD	1-methylxanthine	HMDB0010738	caffeine	HMDB0001847	GCST90199763	M00569	15:74777880-75599999	-0.815187394330404	0.126915402710123	1.33546962696603e-10	1.0
MR-IVW LD	glycine	HMDB0000123	1,7-dimethylurate	HMDB0011103	met-d-Gly	M34400	1:11606378-12106378	-0.282121732643534	0.79346737305994	0.722173432772912	1.0
MR-IVW LD	glycine	HMDB0000123	1,7-dimethylurate	HMDB0011103	met-d-Gly	M34400	1:75982013-76482013	0.159973868922345	0.449926506344096	0.722173432772912	1.0
MR-IVW LD	glycine	HMDB0000123	1,7-dimethylurate	HMDB0011103	met-d-Gly	M34400	1:120004506-120504506	0.285469215453023	0.61171974739934	0.640738381802543	1.0
MR-IVW LD	glycine	HMDB0000123	1,7-dimethylurate	HMDB0011103	met-d-Gly	M34400	1:151589838-152089838	0.752789079305505	0.869889602753029	0.386827722209835	1.0
MR-IVW LD	glycine	HMDB0000123	1,7-dimethylurate	HMDB0011103	met-d-Gly	M34400	2:165276338-165776338	-1.71632177438432	0.7218175686663	0.0174173189230961	1.0
MR-IVW LD	glycine	HMDB0000123	1,7-dimethylurate	HMDB0011103	met-d-Gly	M34400	2:208538752-212979649	-0.0995066119789156	0.0634795303624358	0.11698885910272	15.0
MR-IVW LD	glycine	HMDB0000123	1,7-dimethylurate	HMDB0011103	met-d-Gly	M34400	2:226790540-227290540	1.27999196308397	0.78506173735817	0.103009638379554	1.0
MR-IVW LD	glycine	HMDB0000123	1,7-dimethylurate	HMDB0011103	met-d-Gly	M34400	3:12110357-12610357	0.796112791987162	0.820237422047381	0.331753366775938	1.0
MR-IVW LD	glycine	HMDB0000123	1,7-dimethylurate	HMDB0011103	met-d-Gly	M34400	3:48534270-49826414	0.051252376245896	0.751701518273154	0.945640900275558	1.0
MR-IVW LD	glycine	HMDB0000123	1,7-dimethylurate	HMDB0011103	met-d-Gly	M34400	3:125116791-126249375	0.183609740025553	0.234655703025221	0.433941683880232	3.0
MR-IVW LD	glycine	HMDB0000123	1,7-dimethylurate	HMDB0011103	met-d-Gly	M34400	4:89427537-89927537	-0.148981348265391	0.804499280633111	0.853083788631932	1.0
MR-IVW LD	glycine	HMDB0000123	1,7-dimethylurate	HMDB0011103	met-d-Gly	M34400	4:102676923-103438709	0.362740660556937	0.676016685583385	0.591554054889023	1.0
MR-IVW LD	glycine	HMDB0000123	1,7-dimethylurate	HMDB0011103	met-d-Gly	M34400	5:90005685-90505685	-1.41449488219365	0.645208191877803	0.0283572966980007	1.0
MR-IVW LD	glycine	HMDB0000123	1,7-dimethylurate	HMDB0011103	met-d-Gly	M34400	6:131620261-132120261	0.485762941229606	0.904524097462023	0.591242030937361	1.0
MR-IVW LD	glycine	HMDB0000123	1,7-dimethylurate	HMDB0011103	met-d-Gly	M34400	6:160518860-161018860	-0.825295427766254	0.789413017863375	0.295812938228254	1.0
MR-IVW LD	glycine	HMDB0000123	1,7-dimethylurate	HMDB0011103	met-d-Gly	M34400	7:55560073-56715237	-0.646155166877756	0.28302664334315	0.0224292569767127	1.0
MR-IVW LD	glycine	HMDB0000123	1,7-dimethylurate	HMDB0011103	met-d-Gly	M34400	8:8915380-9434231	0.213311789814938	0.221902355184406	0.336408017324538	2.0
MR-IVW LD	glycine	HMDB0000123	1,7-dimethylurate	HMDB0011103	met-d-Gly	M34400	8:116710729-117210729	-1.3091560892888	0.748089193879313	0.0801183137276332	1.0
MR-IVW LD	glycine	HMDB0000123	1,7-dimethylurate	HMDB0011103	met-d-Gly	M34400	8:126212070-126756694	0.436184233788782	0.314624693224693	0.165635894298708	1.0
MR-IVW LD	glycine	HMDB0000123	1,7-dimethylurate	HMDB0011103	met-d-Gly	M34400	9:5668443-7086536	-0.0984667116551883	0.228846552389728	0.666996369117064	3.0
MR-IVW LD	glycine	HMDB0000123	1,7-dimethylurate	HMDB0011103	met-d-Gly	M34400	12:115016-615016	-0.0504113123015501	0.739365913756081	0.945640900275558	1.0
MR-IVW LD	glycine	HMDB0000123	1,7-dimethylurate	HMDB0011103	met-d-Gly	M34400	12:21136493-21636493	0.390865224399904	0.781730448799809	0.617075077451974	1.0
MR-IVW LD	glycine	HMDB0000123	1,7-dimethylurate	HMDB0011103	met-d-Gly	M34400	12:46468358-47667420	0.426051437955693	0.423353509091357	0.314236293660152	2.0
MR-IVW LD	glycine	HMDB0000123	1,7-dimethylurate	HMDB0011103	met-d-Gly	M34400	12:56615338-57115338	0.230239527867606	0.474869026226941	0.627783826989792	1.0
MR-IVW LD	glycine	HMDB0000123	1,7-dimethylurate	HMDB0011103	met-d-Gly	M34400	12:57516305-58016305	0.284591022404427	0.753329176952893	0.705595683272676	1.0
MR-IVW LD	glycine	HMDB0000123	1,7-dimethylurate	HMDB0011103	met-d-Gly	M34400	12:59343804-59843804	0.940097007272038	0.798195572212103	0.238885210088557	1.0
MR-IVW LD	glycine	HMDB0000123	1,7-dimethylurate	HMDB0011103	met-d-Gly	M34400	14:100551720-101051720	-0.168928204818561	0.825871223557429	0.83792727516268	1.0
MR-IVW LD	glycine	HMDB0000123	1,7-dimethylurate	HMDB0011103	met-d-Gly	M34400	15:42451374-42951374	-0.847880547006438	0.784289505980959	0.279661048232697	1.0
MR-IVW LD	glycine	HMDB0000123	1,7-dimethylurate	HMDB0011103	met-d-Gly	M34400	15:43028726-44613739	-0.428561939425887	0.767424868274269	0.576542901117603	1.0
MR-IVW LD	glycine	HMDB0000123	1,7-dimethylurate	HMDB0011103	met-d-Gly	M34400	15:58180763-58713267	0.348234387785786	0.589319733175953	0.554581334468174	1.0
MR-IVW LD	glycine	HMDB0000123	1,7-dimethylurate	HMDB0011103	met-d-Gly	M34400	16:79678196-80178196	-1.84971599520363	0.805947683624434	0.0217284273088277	1.0
MR-IVW LD	glycine	HMDB0000123	1,7-dimethylurate	HMDB0011103	met-d-Gly	M34400	16:80626853-81422810	0.0170434391090108	0.251717412911097	0.946017585867724	2.0
MR-IVW LD	glycine	HMDB0000123	1,7-dimethylurate	HMDB0011103	met-d-Gly	M34400	17:45235982-45996386	-0.155025365332157	0.454741071640994	0.733172020793636	1.0
MR-IVW LD	glycine	HMDB0000123	1,7-dimethylurate	HMDB0011103	met-d-Gly	M34400	19:17984588-18484588	0.010444704908436	0.54312465523878	0.98465701184124	1.0
MR-IVW LD	glycine	HMDB0000123	1,7-dimethylurate	HMDB0011103	met-d-Gly	M34400	19:33473705-33973705	0.100456102853964	0.88401370511491	0.909526060036961	1.0
MR-IVW LD	acetoacetate	HMDB0000060	paraxanthine	HMDB0001860	met-d-Acetoacetate	GCST90199654	5:41395751-42449922	0.13242390299996	0.342970053192436	0.699415774673848	1.0
MR-IVW LD	acetoacetate	HMDB0000060	paraxanthine	HMDB0001860	met-d-Acetoacetate	GCST90199654	6:166525103-167025103	-0.151123318474522	0.437014725553107	0.72948678851756	1.0
MR-IVW LD	acetoacetate	HMDB0000060	paraxanthine	HMDB0001860	met-d-Acetoacetate	GCST90199654	10:113686244-114186244	0.909743036628425	0.68259914062808	0.182609515352554	1.0
MR-IVW LD	acetoacetate	HMDB0000060	paraxanthine	HMDB0001860	met-d-Acetoacetate	GCST90199654	11:116373213-116873213	-0.254077067742696	0.498392376787013	0.610196317645684	1.0
MR-IVW LD	acetoacetate	HMDB0000060	paraxanthine	HMDB0001860	met-d-Acetoacetate	GCST90199654	12:122333527-122833527	-0.374970843971178	0.545635458899767	0.491944976010237	1.0
MR-IVW LD	citrate	HMDB0000094	citrate	HMDB0000094	M01564	GCST90200304	5:14625868-15125868	0.85461748013123	0.156028606291044	4.31833498102712e-08	1.0
MR-IVW LD	citrate	HMDB0000094	citrate	HMDB0000094	M01564	GCST90200304	17:6345930-6933878	0.893584558249684	0.103286720010775	5.0829048177727896e-18	2.0
MR-IVW LD	n-acetylornithine	HMDB0003357	n-stearoyl-sphingosine (d18:1/18:0)*	HMDB0004950	M15630	GCST90200341	2:73124156-74349562	0.0524112182634056	0.0239944340820168	0.0289396724600862	1.0
MR-IVW LD	tyrosine	HMDB0000158	urate	HMDB0000289	met-d-Tyr	GCST90200307	2:211293055-211793055	0.404133197607917	0.547829830236441	0.460697735335437	1.0
MR-IVW LD	tyrosine	HMDB0000158	urate	HMDB0000289	met-d-Tyr	GCST90200307	3:135701113-136607693	0.860532749669345	0.483737683099422	0.0752521632909209	1.0
MR-IVW LD	tyrosine	HMDB0000158	urate	HMDB0000289	met-d-Tyr	GCST90200307	3:186140627-186640627	-0.357286614194425	0.517044097562277	0.489554428737009	1.0
MR-IVW LD	tyrosine	HMDB0000158	urate	HMDB0000289	met-d-Tyr	GCST90200307	4:99789651-100289651	-0.398830355917059	0.424891405356746	0.347903173715503	1.0
MR-IVW LD	tyrosine	HMDB0000158	urate	HMDB0000289	met-d-Tyr	GCST90200307	4:124511762-125011762	-0.003269360072966	0.672672268479061	0.996122091279504	1.0
MR-IVW LD	tyrosine	HMDB0000158	urate	HMDB0000289	met-d-Tyr	GCST90200307	5:89941256-90441256	0.940132489069474	0.628880660349354	0.134932743591122	1.0
MR-IVW LD	tyrosine	HMDB0000158	urate	HMDB0000289	met-d-Tyr	GCST90200307	6:43031486-43531486	1.56196631776444	0.673365361522266	0.0203602724178997	1.0
MR-IVW LD	tyrosine	HMDB0000158	urate	HMDB0000289	met-d-Tyr	GCST90200307	6:110683901-112778738	-0.130357747598754	0.0881054210580312	0.138989220325274	15.0
MR-IVW LD	tyrosine	HMDB0000158	urate	HMDB0000289	met-d-Tyr	GCST90200307	7:25715759-26215759	0.258152288760803	0.650347872322849	0.691408072991565	1.0
MR-IVW LD	tyrosine	HMDB0000158	urate	HMDB0000289	met-d-Tyr	GCST90200307	7:27916442-28416442	0.304546444031112	0.5022913223613	0.54430602160169	1.0
MR-IVW LD	tyrosine	HMDB0000158	urate	HMDB0000289	met-d-Tyr	GCST90200307	8:126236230-126736230	-1.12211173160742	0.439230761858427	0.010627316455528	1.0
MR-IVW LD	tyrosine	HMDB0000158	urate	HMDB0000289	met-d-Tyr	GCST90200307	9:21884651-22384651	-1.13902484931867	0.625712544319654	0.0687035278824677	1.0
MR-IVW LD	tyrosine	HMDB0000158	urate	HMDB0000289	met-d-Tyr	GCST90200307	10:64760672-65511176	-1.04274053825111	0.433783418124084	0.0162244241703285	1.0
MR-IVW LD	tyrosine	HMDB0000158	urate	HMDB0000289	met-d-Tyr	GCST90200307	11:8005408-8505408	0.628663874068209	0.553425629605089	0.255977467936357	1.0
MR-IVW LD	tyrosine	HMDB0000158	urate	HMDB0000289	met-d-Tyr	GCST90200307	11:61320783-61820783	-0.597147776399656	0.485866289325812	0.219057833735599	1.0
MR-IVW LD	tyrosine	HMDB0000158	urate	HMDB0000289	met-d-Tyr	GCST90200307	12:21081549-21581549	0.0277660956262726	0.359017816991132	0.938353829332325	1.0
MR-IVW LD	tyrosine	HMDB0000158	urate	HMDB0000289	met-d-Tyr	GCST90200307	12:46690648-47449549	0.446717678267737	0.394276281932154	0.25721142991967	1.0
MR-IVW LD	tyrosine	HMDB0000158	urate	HMDB0000289	met-d-Tyr	GCST90200307	12:56615040-57115040	0.472518788611972	0.296084892604036	0.110513453091564	1.0
MR-IVW LD	tyrosine	HMDB0000158	urate	HMDB0000289	met-d-Tyr	GCST90200307	12:59740603-60240603	-0.559537014822601	0.665505325970429	0.40047671088552	1.0
MR-IVW LD	tyrosine	HMDB0000158	urate	HMDB0000289	met-d-Tyr	GCST90200307	12:121174574-121674574	0.0282788011937107	0.260729317807289	0.913630506307952	1.0
MR-IVW LD	tyrosine	HMDB0000158	urate	HMDB0000289	met-d-Tyr	GCST90200307	12:122076812-122576812	-0.0556024970658524	0.559416911246655	0.920825712464557	1.0
MR-IVW LD	tyrosine	HMDB0000158	urate	HMDB0000289	met-d-Tyr	GCST90200307	14:102441854-102941854	-0.884976198751522	0.598695321645083	0.139361059052638	1.0
MR-IVW LD	tyrosine	HMDB0000158	urate	HMDB0000289	met-d-Tyr	GCST90200307	16:70194094-72795019	-0.228478951969066	0.14025430633312	0.103305944841027	6.0
MR-IVW LD	tyrosine	HMDB0000158	urate	HMDB0000289	met-d-Tyr	GCST90200307	16:79505446-80005446	-0.438250651137117	0.624307445877081	0.482692325178005	1.0
MR-IVW LD	tyrosine	HMDB0000158	urate	HMDB0000289	met-d-Tyr	GCST90200307	19:45175460-45675460	1.46693361651878	0.608776091698602	0.0159680960944963	1.0
MR-IVW LD	tyrosine	HMDB0000158	urate	HMDB0000289	met-d-Tyr	GCST90200307	20:42792364-43292364	0.747729407933612	0.614014871290687	0.223311066915289	1.0
MR-IVW LD	tyrosine	HMDB0000158	urate	HMDB0000289	met-d-Tyr	GCST90200307	22:31926825-32426825	-0.0387291654205315	0.67253756466734	0.954077907385031	1.0
MR-IVW LD	tyrosine	HMDB0000158	urate	HMDB0000289	met-d-Tyr	GCST90200307	22:44074855-44574855	-1.00230646692108	0.636857806967897	0.115526558706582	1.0
MR-IVW LD	5-acetylamino-6-formylamino-3-methyluracil	HMDB0011105	3-(4-hydroxyphenyl)lactate	HMDB0000755	GCST90200680	GCST90200371	8:17743764-18765840	-0.0652571941066847	0.0252793501309762	0.0098388320088336	7.0
MR-IVW LD	arachidonate (20:4n6)	HMDB0001043	4-methyl-2-oxopentanoate	HMDB0000695	GCST90200358	GCST90199655	11:61052244-62029047	0.0392737345618005	0.0496963605872694	0.429367851051383	3.0
MR-IVW LD	citrate	HMDB0000094	leucine	HMDB0000687	met-d-Citrate	M00060	1:206967359-207467359	-0.869556680836396	0.301000389520291	0.0038660565399638	1.0
MR-IVW LD	citrate	HMDB0000094	leucine	HMDB0000687	met-d-Citrate	M00060	2:6909613-7409613	-0.0868095695161362	0.694476556129089	0.900523550339774	1.0
MR-IVW LD	citrate	HMDB0000094	leucine	HMDB0000687	met-d-Citrate	M00060	2:211290507-211790507	0.465081246664626	0.620108328886169	0.453254704753738	1.0
MR-IVW LD	citrate	HMDB0000094	leucine	HMDB0000687	met-d-Citrate	M00060	2:241907241-242693157	-0.165734279972993	0.662937119891982	0.802587348634156	1.0
MR-IVW LD	citrate	HMDB0000094	leucine	HMDB0000687	met-d-Citrate	M00060	4:77164144-77664144	-1.59891281380488	0.599592305176828	0.0076607611351793	1.0
MR-IVW LD	citrate	HMDB0000094	leucine	HMDB0000687	met-d-Citrate	M00060	5:14438417-15122542	-0.0482435201046821	0.14627310444828	0.741537396106471	3.0
MR-IVW LD	citrate	HMDB0000094	leucine	HMDB0000687	met-d-Citrate	M00060	5:43252947-44074677	0.164448498441769	0.382957686969463	0.66761986537064	2.0
MR-IVW LD	citrate	HMDB0000094	leucine	HMDB0000687	met-d-Citrate	M00060	5:176569252-177069252	1.16142494760904	0.696854968565422	0.0955807045456289	1.0
MR-IVW LD	citrate	HMDB0000094	leucine	HMDB0000687	met-d-Citrate	M00060	6:18111878-18611878	-0.112449271062431	0.524763264958014	0.830324257655796	1.0
MR-IVW LD	citrate	HMDB0000094	leucine	HMDB0000687	met-d-Citrate	M00060	7:72772933-73272933	0.653920618761072	0.411727796997711	0.112233142968295	1.0
MR-IVW LD	citrate	HMDB0000094	leucine	HMDB0000687	met-d-Citrate	M00060	8:126256694-126756694	0.727361826082523	0.385073907926041	0.0589067186156619	1.0
MR-IVW LD	citrate	HMDB0000094	leucine	HMDB0000687	met-d-Citrate	M00060	9:95648531-96148531	-0.176301451070955	0.634685223855443	0.781182950867152	1.0
MR-IVW LD	citrate	HMDB0000094	leucine	HMDB0000687	met-d-Citrate	M00060	9:135899500-136399500	-0.950751966941686	0.648239977460238	0.14246675482797	1.0
MR-IVW LD	citrate	HMDB0000094	leucine	HMDB0000687	met-d-Citrate	M00060	10:64654071-65607438	0.60731096060135	0.496890785946558	0.221623602459392	1.0
MR-IVW LD	citrate	HMDB0000094	leucine	HMDB0000687	met-d-Citrate	M00060	10:94589724-95089724	-1.09902161522642	0.659412969135852	0.0955807045456288	1.0
MR-IVW LD	citrate	HMDB0000094	leucine	HMDB0000687	met-d-Citrate	M00060	11:13111524-13611524	-0.0832429346311223	0.624322009733452	0.893929766752778	1.0
MR-IVW LD	citrate	HMDB0000094	leucine	HMDB0000687	met-d-Citrate	M00060	11:61356683-61856683	-1.74986090061081	0.508024132435395	0.0005722342197389	1.0
MR-IVW LD	citrate	HMDB0000094	leucine	HMDB0000687	met-d-Citrate	M00060	12:20812570-21569526	-0.39475855168548	0.493448189606854	0.423710797166797	1.0
MR-IVW LD	citrate	HMDB0000094	leucine	HMDB0000687	met-d-Citrate	M00060	12:120844110-121665390	-0.508546077982204	0.381409558486654	0.182422439451737	1.0
MR-IVW LD	citrate	HMDB0000094	leucine	HMDB0000687	met-d-Citrate	M00060	14:55030981-55530981	-0.227887852959366	0.683663558878109	0.738882680363532	1.0
MR-IVW LD	citrate	HMDB0000094	leucine	HMDB0000687	met-d-Citrate	M00060	14:102387585-102887585	-1.76223027130452	0.640811007747098	0.0059595264701091	1.0
MR-IVW LD	citrate	HMDB0000094	leucine	HMDB0000687	met-d-Citrate	M00060	15:42429423-42929423	-1.86212856975525	0.607778074850672	0.0021852320298987	1.0
MR-IVW LD	citrate	HMDB0000094	leucine	HMDB0000687	met-d-Citrate	M00060	15:43028726-45186579	-0.901919871080749	0.601279914053829	0.133614402537714	1.0
MR-IVW LD	citrate	HMDB0000094	leucine	HMDB0000687	met-d-Citrate	M00060	17:6092241-7020419	0.0324232080751539	0.0947188234430333	0.732117550194352	6.0
MR-IVW LD	citrate	HMDB0000094	leucine	HMDB0000687	met-d-Citrate	M00060	17:57343504-58184169	-0.450554880511485	0.514919863441694	0.381573905705018	1.0
MR-IVW LD	citrate	HMDB0000094	leucine	HMDB0000687	met-d-Citrate	M00060	22:18883605-19740639	0.171981702769858	0.1856278408337	0.354193169898626	2.0
MR-IVW LD	paraxanthine	HMDB0001860	spermidine	HMDB0001257	GCST90199654	GCST90200423	19:41091229-41591229	-0.236111572028956	0.167528825747858	0.158723195269764	1.0
MR-IVW LD	tryptophan	HMDB0000929	acetylphosphate	HMDB0001494	GCST90200441	M15488	6:111301079-112053797	0.241958081826086	0.175969514055335	0.169131444702671	1.0
MR-IVW LD	biliverdin	HMDB0001008	cysteine	HMDB0000574	M02137	GCST90200439	2:234046650-234918570	-0.0954951495308831	0.0342905916984942	0.0053547697326132	1.0
MR-IVW LD	2-hydroxyphenylacetate	HMDB0000669	sphinganine	HMDB0000269	GCST90200369	GCST90200374	9:131329579-131829579	-0.0019918615773533	0.10381940330616	0.984692860355877	1.0
MR-IVW LD	2-hydroxyphenylacetate	HMDB0000669	sphinganine	HMDB0000269	GCST90200369	GCST90200374	12:122051275-122551275	-0.092350882336658	0.14127442918574	0.513306070347612	1.0
MR-IVW LD	valine	HMDB0000883	thyroxine	HMDB0000248	M01649	GCST90200293	4:88976422-89476422	0.132674667573673	0.1494149695945	0.37456172385111	1.0
MR-IVW LD	phenylalanine	HMDB0000159	oleamide	HMDB0002117	M00064	M32458	12:103007876-103507876	-0.073903853200312	0.152154991882995	0.627169753539399	1.0
MR-IVW LD	orotate	HMDB0000226	hippurate	HMDB0000714	GCST90200392	M15753	3:123305909-124961335	0.0048545965505702	0.0334427762372621	0.884583528000226	1.0
MR-IVW LD	orotate	HMDB0000226	hippurate	HMDB0000714	GCST90200392	M15753	7:32831514-33590783	-0.0045633756435482	0.0627122793125746	0.9419916429778	3.0
MR-IVW LD	dehydroepiandrosterone sulfate (dhea-s)	HMDB0001032	phenylpyruvate	HMDB0000205	M32425	GCST90200365	7:98868801-99739571	-0.0710029768392016	0.133273146526929	0.59419777676279	1.0
MR-IVW LD	dehydroepiandrosterone sulfate (dhea-s)	HMDB0001032	phenylpyruvate	HMDB0000205	M32425	GCST90200365	19:48115523-48615523	0.454254335533661	0.14442775267292	0.0016597266315536	1.0
MR-IVW LD	mannose	HMDB0000169	sphingosine	HMDB0000252	GCST90200435	GCST90200385	2:27176853-28662558	0.0957847967469594	0.0865044797524665	0.268172306986927	2.0
MR-IVW LD	mannose	HMDB0000169	sphingosine	HMDB0000252	GCST90200435	GCST90200385	12:22996345-23496345	0.387441646040319	0.18539303453627	0.036632239422219	1.0
MR-IVW LD	urate	HMDB0000289	serine	HMDB0000187	M01604	bioa_018	4:9676051-10553081	-0.0286960111298408	0.0245055603158329	0.241598777151629	1.0
MR-IVW LD	inosine	HMDB0000195	lactate	HMDB0000190	M01123	GCST90200408	6:85876680-86677325	0.107643911355432	0.0832281980937119	0.195887038578786	1.0
MR-IVW LD	flavin adenine dinucleotide (fad)	HMDB0001248	methionine	HMDB0000696	GCST90200376	bioa_013	2:69949756-70738470	0.0044604087763406	0.0228738911607209	0.845392947621309	1.0
MR-IVW LD	alanine	HMDB0000161	heme	HMDB0003178	bioa_001	M32593	1:206985954-207485954	-0.643612537669549	0.407923439368023	0.114616670745643	1.0
MR-IVW LD	alanine	HMDB0000161	heme	HMDB0003178	bioa_001	M32593	2:27143030-28594285	-0.516454003402306	0.258227001701153	0.0455002638963584	1.0
MR-IVW LD	alanine	HMDB0000161	heme	HMDB0003178	bioa_001	M32593	2:64958074-65458074	-0.288407522989516	0.354963105217867	0.416504786576219	1.0
MR-IVW LD	alanine	HMDB0000161	heme	HMDB0003178	bioa_001	M32593	3:71155270-71655270	-1.24527892546698	0.604849763798247	0.0395111467775622	1.0
MR-IVW LD	alanine	HMDB0000161	heme	HMDB0003178	bioa_001	M32593	4:88976422-89476422	-0.390269104663576	0.573207747474627	0.495965735328731	1.0
MR-IVW LD	alanine	HMDB0000161	heme	HMDB0003178	bioa_001	M32593	7:72732874-73232874	-0.457267600933493	0.542520882463462	0.399308344883745	1.0
MR-IVW LD	alanine	HMDB0000161	heme	HMDB0003178	bioa_001	M32593	8:145568681-146068681	0.995727077062267	0.620712983103748	0.108677320070098	1.0
MR-IVW LD	alanine	HMDB0000161	heme	HMDB0003178	bioa_001	M32593	9:4040541-4540541	0.904350788408315	0.552658815138413	0.101763504951257	1.0
MR-IVW LD	alanine	HMDB0000161	heme	HMDB0003178	bioa_001	M32593	11:116336283-116836283	1.46876655513496	0.570512628854076	0.0100394348196871	1.0
MR-IVW LD	alanine	HMDB0000161	heme	HMDB0003178	bioa_001	M32593	12:46636543-47713425	-0.0439606362443576	0.233915426722135	0.850928475105747	2.0
MR-IVW LD	alanine	HMDB0000161	heme	HMDB0003178	bioa_001	M32593	12:56615040-57115040	0.0820565507223497	0.304091923265183	0.787282371350773	1.0
MR-IVW LD	alanine	HMDB0000161	heme	HMDB0003178	bioa_001	M32593	12:59727701-60227701	0.507504180377785	0.444778944600756	0.253859252877252	1.0
MR-IVW LD	alanine	HMDB0000161	heme	HMDB0003178	bioa_001	M32593	14:75116447-75616447	0.400390890752154	0.632875924092119	0.526960228463331	1.0
MR-IVW LD	alanine	HMDB0000161	heme	HMDB0003178	bioa_001	M32593	16:69621701-70931491	0.0655146161078592	0.290866431624179	0.821792944941117	3.0
MR-IVW LD	alanine	HMDB0000161	heme	HMDB0003178	bioa_001	M32593	17:40568584-41068584	-0.154983587248071	0.645764946866975	0.810330256604413	1.0
MR-IVW LD	alanine	HMDB0000161	heme	HMDB0003178	bioa_001	M32593	22:18906543-19406543	-0.207865894904087	0.653292812555707	0.750347023651699	1.0
MR-IVW LD	glycine	HMDB0000123	arginine	HMDB0000517	met-d-Gly	bioa_002	1:11606378-12106378	-0.0693120484491339	0.341438662311013	0.839135032211837	1.0
MR-IVW LD	glycine	HMDB0000123	arginine	HMDB0000517	met-d-Gly	bioa_002	1:75982013-76482013	-0.201930589605867	0.193605550916459	0.296948292759742	1.0
MR-IVW LD	glycine	HMDB0000123	arginine	HMDB0000517	met-d-Gly	bioa_002	1:120004506-120504506	-0.278758382285864	0.263227934169842	0.289599779719876	1.0
MR-IVW LD	glycine	HMDB0000123	arginine	HMDB0000517	met-d-Gly	bioa_002	1:151589838-152089838	-0.113800649871388	0.374344242997999	0.761127891156822	1.0
MR-IVW LD	glycine	HMDB0000123	arginine	HMDB0000517	met-d-Gly	bioa_002	2:165276338-165776338	0.317899958977312	0.310752648071667	0.30630784581526	1.0
MR-IVW LD	glycine	HMDB0000123	arginine	HMDB0000517	met-d-Gly	bioa_002	2:208538752-212979649	-0.102353179123371	0.0273152105388451	0.0001788815515435	15.0
MR-IVW LD	glycine	HMDB0000123	arginine	HMDB0000517	met-d-Gly	bioa_002	2:226790540-227290540	-0.710546264327945	0.337872688696122	0.0354657694907376	1.0
MR-IVW LD	glycine	HMDB0000123	arginine	HMDB0000517	met-d-Gly	bioa_002	3:12110357-12610357	0.26544128208809	0.352980428308627	0.452051058788001	1.0
MR-IVW LD	glycine	HMDB0000123	arginine	HMDB0000517	met-d-Gly	bioa_002	3:48534270-49826414	0.777532077440743	0.3234326445261	0.0162167732858712	1.0
MR-IVW LD	glycine	HMDB0000123	arginine	HMDB0000517	met-d-Gly	bioa_002	3:125116791-126249375	0.0008593637960485	0.100982947391825	0.993210092924455	3.0
MR-IVW LD	glycine	HMDB0000123	arginine	HMDB0000517	met-d-Gly	bioa_002	4:89427537-89927537	0.188322784035834	0.346181588301169	0.586441472847725	1.0
MR-IVW LD	glycine	HMDB0000123	arginine	HMDB0000517	met-d-Gly	bioa_002	4:102676923-103438709	0.0037817328396371	0.290902526125933	0.989627792860887	1.0
MR-IVW LD	glycine	HMDB0000123	arginine	HMDB0000517	met-d-Gly	bioa_002	5:90005685-90505685	0.832033311697264	0.277714723530462	0.0027354643373524	1.0
MR-IVW LD	glycine	HMDB0000123	arginine	HMDB0000517	met-d-Gly	bioa_002	6:131620261-132120261	-4.12880343672159	0.388520131431409	2.2317628593802692e-26	1.0
MR-IVW LD	glycine	HMDB0000123	arginine	HMDB0000517	met-d-Gly	bioa_002	6:160518860-161018860	-0.959932747217426	0.339678962214233	0.0047133264048337	1.0
MR-IVW LD	glycine	HMDB0000123	arginine	HMDB0000517	met-d-Gly	bioa_002	7:55560073-56715237	-0.188485812158215	0.121839568298781	0.12186324564792	1.0
MR-IVW LD	glycine	HMDB0000123	arginine	HMDB0000517	met-d-Gly	bioa_002	8:8915380-9434231	-0.361380436988755	0.0954793911996933	0.0001537672293173	2.0
MR-IVW LD	glycine	HMDB0000123	arginine	HMDB0000517	met-d-Gly	bioa_002	8:116710729-117210729	0.0544171554312006	0.321995002551483	0.865796641399115	1.0
MR-IVW LD	glycine	HMDB0000123	arginine	HMDB0000517	met-d-Gly	bioa_002	8:126212070-126756694	-0.149623183886273	0.135405596277168	0.269159589128785	1.0
MR-IVW LD	glycine	HMDB0000123	arginine	HMDB0000517	met-d-Gly	bioa_002	9:5668443-7086536	-0.208743902972959	0.0984734482101173	0.0340230117363023	3.0
MR-IVW LD	glycine	HMDB0000123	arginine	HMDB0000517	met-d-Gly	bioa_002	12:115016-615016	-0.338510635235884	0.31814909326681	0.287328699543696	1.0
MR-IVW LD	glycine	HMDB0000123	arginine	HMDB0000517	met-d-Gly	bioa_002	12:21136493-21636493	-0.203515947819832	0.336389996396414	0.545178996698752	1.0
MR-IVW LD	glycine	HMDB0000123	arginine	HMDB0000517	met-d-Gly	bioa_002	12:46468358-47667420	0.89637263314078	0.182141559023972	8.59727274088461e-07	2.0
MR-IVW LD	glycine	HMDB0000123	arginine	HMDB0000517	met-d-Gly	bioa_002	12:56615338-57115338	0.79980731184417	0.204293055388036	9.04042078645002e-05	1.0
MR-IVW LD	glycine	HMDB0000123	arginine	HMDB0000517	met-d-Gly	bioa_002	12:57516305-58016305	-0.0904425872299359	0.324166979318767	0.780244824764605	1.0
MR-IVW LD	glycine	HMDB0000123	arginine	HMDB0000517	met-d-Gly	bioa_002	12:59343804-59843804	0.617601275384791	0.343493479079418	0.0721770077718369	1.0
MR-IVW LD	glycine	HMDB0000123	arginine	HMDB0000517	met-d-Gly	bioa_002	14:100551720-101051720	-0.980372063079431	0.355336014164343	0.005797853496986	1.0
MR-IVW LD	glycine	HMDB0000123	arginine	HMDB0000517	met-d-Gly	bioa_002	15:42451374-42951374	-0.667572956905877	0.337498967090939	0.0479287066587921	1.0
MR-IVW LD	glycine	HMDB0000123	arginine	HMDB0000517	met-d-Gly	bioa_002	15:43028726-44613739	-0.194509000867211	0.330235994681177	0.555861273608811	1.0
MR-IVW LD	glycine	HMDB0000123	arginine	HMDB0000517	met-d-Gly	bioa_002	15:58180763-58713267	-0.253846041531696	0.253592449082612	0.316826808384558	1.0
MR-IVW LD	glycine	HMDB0000123	arginine	HMDB0000517	met-d-Gly	bioa_002	16:79678196-80178196	-0.0603720518442061	0.3469658151966	0.861865462230588	1.0
MR-IVW LD	glycine	HMDB0000123	arginine	HMDB0000517	met-d-Gly	bioa_002	16:80626853-81422810	0.0466914785951158	0.10831677651891	0.666421730826633	2.0
MR-IVW LD	glycine	HMDB0000123	arginine	HMDB0000517	met-d-Gly	bioa_002	17:45235982-45996386	0.220136107634775	0.1956765401198	0.260589034273619	1.0
MR-IVW LD	glycine	HMDB0000123	arginine	HMDB0000517	met-d-Gly	bioa_002	19:17984588-18484588	0.0067776105927074	0.233710710093444	0.976864590595387	1.0
MR-IVW LD	glycine	HMDB0000123	arginine	HMDB0000517	met-d-Gly	bioa_002	19:33473705-33973705	0.402073703952765	0.38039139446809	0.290511587432846	1.0
MR-IVW LD	threonine	HMDB0000167	allantoin	HMDB0000462	GCST90200432	M01107	2:27589369-28089369	-0.225840079693298	0.199781608959456	0.258293064655504	1.0
MR-IVW LD	threonine	HMDB0000167	allantoin	HMDB0000462	GCST90200432	M01107	14:100594368-101094368	0.333496964331676	0.223990498431723	0.136516629910147	1.0
MR-IVW LD	cholesterol	HMDB0000067	glycine	HMDB0000123	M00063	M32338	1:109571511-110071511	0.183338978736645	0.167162010024588	0.272740113942454	1.0
MR-IVW LD	valine	HMDB0000883	myo-inositol	HMDB0000211	bioa_022	M19934	2:27492603-27992603	0.530953273795715	0.564137853407952	0.346614432503055	1.0
MR-IVW LD	valine	HMDB0000883	myo-inositol	HMDB0000211	bioa_022	M19934	2:64958074-65458074	-0.192756271759353	0.260787897086184	0.459827797596796	1.0
MR-IVW LD	valine	HMDB0000883	myo-inositol	HMDB0000211	bioa_022	M19934	2:211173777-211673777	1.4191455719216697e-308	0.613217285336135	1.0	1.0
MR-IVW LD	valine	HMDB0000883	myo-inositol	HMDB0000211	bioa_022	M19934	4:88972827-89472827	1.1998957164158e-308	0.174717574324403	1.0	1.0
MR-IVW LD	valine	HMDB0000883	myo-inositol	HMDB0000211	bioa_022	M19934	11:116381707-116882500	-0.0893535003191437	0.311031144169213	0.773896770336829	2.0
MR-IVW LD	valine	HMDB0000883	myo-inositol	HMDB0000211	bioa_022	M19934	12:56615040-57115040	-0.170602994495854	0.549720760042195	0.756298745303893	1.0
MR-IVW LD	valine	HMDB0000883	myo-inositol	HMDB0000211	bioa_022	M19934	16:70059237-70559237	0.233157258778061	0.355287251471331	0.511663282695868	1.0
MR-IVW LD	valine	HMDB0000883	myo-inositol	HMDB0000211	bioa_022	M19934	17:6883609-7383609	-0.539449300524995	0.539449300524995	0.317310507862914	1.0
MR-IVW LD	valine	HMDB0000883	myo-inositol	HMDB0000211	bioa_022	M19934	17:40470632-40970632	-0.234371351833163	0.624990271555103	0.707660466654553	1.0
MR-IVW LD	valine	HMDB0000883	myo-inositol	HMDB0000211	bioa_022	M19934	19:49114511-49614511	-0.311755546047789	0.556706332228199	0.575479437698057	1.0
MR-IVW LD	guanidinoacetate	HMDB0000128	xanthine	HMDB0000292	GCST90200384	M03147	6:131647278-132147278	-0.304886552228104	0.184779728623093	0.0989429360672961	1.0
MR-IVW LD	guanidinoacetate	HMDB0000128	xanthine	HMDB0000292	GCST90200384	M03147	12:101043-601043	0.126599574363687	0.163524450219762	0.43881634294658	1.0
MR-IVW LD	urate	HMDB0000289	1-methylnicotinamide	HMDB0000699	M01604	GCST90200406	4:9676051-10553081	-0.0387024879249082	0.0481535396662376	0.421552402642033	1.0
MR-IVW LD	3-methyl-2-oxobutyrate	HMDB0000019	sarcosine	HMDB0000271	M21047	bioa_031	4:88976422-89476422	-0.1724627997311	0.0967804712295735	0.0747492317337024	1.0
MR-IVW LD	n-acetyl-aspartyl-glutamate (naag)	HMDB0001067	glycine	HMDB0000123	GCST90200684	GCST90200707	11:45663099-50986366	-0.0088282084741737	0.0231997956690789	0.703552344270924	10.0
MR-IVW LD	n-acetyl-aspartyl-glutamate (naag)	HMDB0001067	glycine	HMDB0000123	GCST90200684	GCST90200707	11:54602007-58367668	-0.0116132199040498	0.0258780506223064	0.65359961381697	11.0
MR-IVW LD	glycine	HMDB0000123	ornithine	HMDB0000214	met-d-Gly	M01493	1:11606378-12106378	0.308055690256313	0.700126568764356	0.659937107321191	1.0
MR-IVW LD	glycine	HMDB0000123	ornithine	HMDB0000214	met-d-Gly	M01493	1:75982013-76482013	0.31428130859676	0.396986916122222	0.428555063350617	1.0
MR-IVW LD	glycine	HMDB0000123	ornithine	HMDB0000214	met-d-Gly	M01493	1:120004506-120504506	0.224901744994808	0.539764187987537	0.676922239021378	1.0
MR-IVW LD	glycine	HMDB0000123	ornithine	HMDB0000214	met-d-Gly	M01493	1:151589838-152089838	0.0921132179165899	0.767610149304956	0.904483147958837	1.0
MR-IVW LD	glycine	HMDB0000123	ornithine	HMDB0000214	met-d-Gly	M01493	2:165276338-165776338	-0.2293983070464	0.637217519573343	0.718847133564021	1.0
MR-IVW LD	glycine	HMDB0000123	ornithine	HMDB0000214	met-d-Gly	M01493	2:208538752-212979649	-0.0376694547300965	0.0560154893739333	0.501276368266036	15.0
MR-IVW LD	glycine	HMDB0000123	ornithine	HMDB0000214	met-d-Gly	M01493	2:226790540-227290540	-0.826037514078907	0.692805656969401	0.233140619428359	1.0
MR-IVW LD	glycine	HMDB0000123	ornithine	HMDB0000214	met-d-Gly	M01493	3:12110357-12610357	1.49105194050845	0.723598735834983	0.0393406380965117	1.0
MR-IVW LD	glycine	HMDB0000123	ornithine	HMDB0000214	met-d-Gly	M01493	3:48534270-49826414	-0.469804084044651	0.663252824533626	0.4787382817329	1.0
MR-IVW LD	glycine	HMDB0000123	ornithine	HMDB0000214	met-d-Gly	M01493	3:125116791-126249375	0.028597563220867	0.207069136621408	0.890156365141976	3.0
MR-IVW LD	glycine	HMDB0000123	ornithine	HMDB0000214	met-d-Gly	M01493	4:89427537-89927537	-0.327624936703655	0.709854029524596	0.644412333769816	1.0
MR-IVW LD	glycine	HMDB0000123	ornithine	HMDB0000214	met-d-Gly	M01493	4:102676923-103438709	-1.15110717564516	0.596356729551104	0.0535780291388195	1.0
MR-IVW LD	glycine	HMDB0000123	ornithine	HMDB0000214	met-d-Gly	M01493	5:90005685-90505685	0.136691399516936	0.569547497987243	0.810330256604411	1.0
MR-IVW LD	glycine	HMDB0000123	ornithine	HMDB0000214	met-d-Gly	M01493	6:131620261-132120261	1.41179306672082	0.797969994233504	0.0768553713519187	1.0
MR-IVW LD	glycine	HMDB0000123	ornithine	HMDB0000214	met-d-Gly	M01493	6:160518860-161018860	-0.725589409350775	0.696565832976743	0.297566248363504	1.0
MR-IVW LD	glycine	HMDB0000123	ornithine	HMDB0000214	met-d-Gly	M01493	7:55560073-56715237	0.259821920670599	0.249828769875576	0.298339900661964	1.0
MR-IVW LD	glycine	HMDB0000123	ornithine	HMDB0000214	met-d-Gly	M01493	8:8915380-9434231	-0.0824273633158175	0.19579536967972	0.673764358336404	2.0
MR-IVW LD	glycine	HMDB0000123	ornithine	HMDB0000214	met-d-Gly	M01493	8:116710729-117210729	-0.962747208193523	0.660169514189847	0.144748686602998	1.0
MR-IVW LD	glycine	HMDB0000123	ornithine	HMDB0000214	met-d-Gly	M01493	8:126212070-126756694	-0.0462767117787027	0.277660270672216	0.867632334778193	1.0
MR-IVW LD	glycine	HMDB0000123	ornithine	HMDB0000214	met-d-Gly	M01493	9:5668443-7086536	-0.343237319824635	0.201901444314675	0.0891263936882087	3.0
MR-IVW LD	glycine	HMDB0000123	ornithine	HMDB0000214	met-d-Gly	M01493	12:115016-615016	0.516454124810432	0.652363105023701	0.428555063350617	1.0
MR-IVW LD	glycine	HMDB0000123	ornithine	HMDB0000214	met-d-Gly	M01493	12:21136493-21636493	0.60075101300193	0.689751163076286	0.383771766671713	1.0
MR-IVW LD	glycine	HMDB0000123	ornithine	HMDB0000214	met-d-Gly	M01493	12:46468358-47667420	0.746774726682839	0.373513181175599	0.0455730603042525	2.0
MR-IVW LD	glycine	HMDB0000123	ornithine	HMDB0000214	met-d-Gly	M01493	12:56615338-57115338	0.108132823498176	0.419014691055441	0.796357116257743	1.0
MR-IVW LD	glycine	HMDB0000123	ornithine	HMDB0000214	met-d-Gly	M01493	12:57516305-58016305	-0.850746036524871	0.664645341035054	0.200545135908883	1.0
MR-IVW LD	glycine	HMDB0000123	ornithine	HMDB0000214	met-d-Gly	M01493	12:59343804-59843804	0.352186937077382	0.70437387415477	0.617075077451977	1.0
MR-IVW LD	glycine	HMDB0000123	ornithine	HMDB0000214	met-d-Gly	M01493	14:100551720-101051720	0.273268411855989	0.728715764949311	0.707660466654555	1.0
MR-IVW LD	glycine	HMDB0000123	ornithine	HMDB0000214	met-d-Gly	M01493	15:42451374-42951374	-0.342323753711512	0.692089328155888	0.620865800652606	1.0
MR-IVW LD	glycine	HMDB0000123	ornithine	HMDB0000214	met-d-Gly	M01493	15:43028726-44613739	-0.626343380157979	0.677127978549164	0.354965907446463	1.0
MR-IVW LD	glycine	HMDB0000123	ornithine	HMDB0000214	met-d-Gly	M01493	15:58180763-58713267	1.06138689843701	0.51986297066302	0.0411846073972865	1.0
MR-IVW LD	glycine	HMDB0000123	ornithine	HMDB0000214	met-d-Gly	M01493	16:79678196-80178196	0.867015214349312	0.711397098953278	0.222939094167739	1.0
MR-IVW LD	glycine	HMDB0000123	ornithine	HMDB0000214	met-d-Gly	M01493	16:80626853-81422810	-0.0843232905824413	0.222107690231639	0.704204885876245	2.0
MR-IVW LD	glycine	HMDB0000123	ornithine	HMDB0000214	met-d-Gly	M01493	17:45235982-45996386	-0.551649908550371	0.401199933491179	0.169131444702672	1.0
MR-IVW LD	glycine	HMDB0000123	ornithine	HMDB0000214	met-d-Gly	M01493	19:17984588-18484588	-0.402537424615192	0.479211219779992	0.400908386520901	1.0
MR-IVW LD	glycine	HMDB0000123	ornithine	HMDB0000214	met-d-Gly	M01493	19:33473705-33973705	0.779970520388187	0.779970520388187	0.317310507862914	1.0
MR-IVW LD	glutamine	HMDB0000641	n-acetylornithine	HMDB0003357	met-d-Gln	M15630	1:213912734-214412734	0.31433331043209	0.614378743117272	0.608911450415326	1.0
MR-IVW LD	glutamine	HMDB0000641	n-acetylornithine	HMDB0003357	met-d-Gln	M15630	2:26939063-28767861	-0.101861145540774	0.213908405635627	0.633938683881347	1.0
MR-IVW LD	glutamine	HMDB0000641	n-acetylornithine	HMDB0003357	met-d-Gln	M15630	2:190998205-192033792	-0.0669605795475496	0.267842318190198	0.802587348634153	1.0
MR-IVW LD	glutamine	HMDB0000641	n-acetylornithine	HMDB0003357	met-d-Gln	M15630	2:211168890-211668890	-0.647874659132857	0.716071991673161	0.365591537564834	1.0
MR-IVW LD	glutamine	HMDB0000641	n-acetylornithine	HMDB0003357	met-d-Gln	M15630	3:38941335-39441335	-0.88326511003734	0.690050867216676	0.200545135908887	1.0
MR-IVW LD	glutamine	HMDB0000641	n-acetylornithine	HMDB0003357	met-d-Gln	M15630	3:52085887-52937605	0.0876470420092895	0.73623515287805	0.905237629455844	1.0
MR-IVW LD	glutamine	HMDB0000641	n-acetylornithine	HMDB0003357	met-d-Gln	M15630	3:159689586-160441236	-0.415536622189614	0.396648593908267	0.294814158063054	1.0
MR-IVW LD	glutamine	HMDB0000641	n-acetylornithine	HMDB0003357	met-d-Gln	M15630	5:55611894-56111894	-0.260895097926584	0.714028689062241	0.714824323707516	1.0
MR-IVW LD	glutamine	HMDB0000641	n-acetylornithine	HMDB0003357	met-d-Gln	M15630	6:20425792-20925792	0.15138221857524	0.650943539873538	0.816104535888478	1.0
MR-IVW LD	glutamine	HMDB0000641	n-acetylornithine	HMDB0003357	met-d-Gln	M15630	6:41265224-41765224	-0.0608482915323286	0.745391571271071	0.934938834552091	1.0
MR-IVW LD	glutamine	HMDB0000641	n-acetylornithine	HMDB0003357	met-d-Gln	M15630	6:56020405-56520405	-1.02764019901754	0.734028713583951	0.16151331846754	1.0
MR-IVW LD	glutamine	HMDB0000641	n-acetylornithine	HMDB0003357	met-d-Gln	M15630	6:126492728-127693092	0.0601832557322279	0.505539348150727	0.905237629455844	1.0
MR-IVW LD	glutamine	HMDB0000641	n-acetylornithine	HMDB0003357	met-d-Gln	M15630	6:131635614-132135614	0.649351256535122	0.561303628530357	0.247328441699805	1.0
MR-IVW LD	glutamine	HMDB0000641	n-acetylornithine	HMDB0003357	met-d-Gln	M15630	7:72772933-73272933	0.292561670355835	0.351074004427	0.404656761927284	1.0
MR-IVW LD	glutamine	HMDB0000641	n-acetylornithine	HMDB0003357	met-d-Gln	M15630	8:17124777-17669461	0.285957569393408	0.500425746438466	0.567709166197354	1.0
MR-IVW LD	glutamine	HMDB0000641	n-acetylornithine	HMDB0003357	met-d-Gln	M15630	8:126231747-126731747	-0.354185731414095	0.595032028775677	0.551684329116145	1.0
MR-IVW LD	glutamine	HMDB0000641	n-acetylornithine	HMDB0003357	met-d-Gln	M15630	9:4040541-4540541	-0.385378012677581	0.505808641639326	0.446116847721283	1.0
MR-IVW LD	glutamine	HMDB0000641	n-acetylornithine	HMDB0003357	met-d-Gln	M15630	9:21884172-22384172	-0.669965190443431	0.699094111767059	0.337894700424811	1.0
MR-IVW LD	glutamine	HMDB0000641	n-acetylornithine	HMDB0003357	met-d-Gln	M15630	10:98828483-99609412	-0.224878150639581	0.208815425593897	0.281514632510025	1.0
MR-IVW LD	glutamine	HMDB0000641	n-acetylornithine	HMDB0003357	met-d-Gln	M15630	10:114535278-115035278	-0.397964194725071	0.696437340768876	0.567709166197354	1.0
MR-IVW LD	glutamine	HMDB0000641	n-acetylornithine	HMDB0003357	met-d-Gln	M15630	11:8005408-8505408	0.243207595577934	0.44411821801188	0.583953507744791	1.0
MR-IVW LD	glutamine	HMDB0000641	n-acetylornithine	HMDB0003357	met-d-Gln	M15630	11:18148958-18648958	-0.0827792910559412	0.711901903081128	0.907431372984964	1.0
MR-IVW LD	glutamine	HMDB0000641	n-acetylornithine	HMDB0003357	met-d-Gln	M15630	11:73860169-74360169	-0.0352316394554065	0.704632789108189	0.960122388323258	1.0
MR-IVW LD	glutamine	HMDB0000641	n-acetylornithine	HMDB0003357	met-d-Gln	M15630	12:4051876-4551876	-0.556784671747469	0.729122784431212	0.445083972938248	1.0
MR-IVW LD	glutamine	HMDB0000641	n-acetylornithine	HMDB0003357	met-d-Gln	M15630	12:46377388-47736079	-0.151001310984433	0.237798680618506	0.525430749572914	2.0
MR-IVW LD	glutamine	HMDB0000641	n-acetylornithine	HMDB0003357	met-d-Gln	M15630	12:55949170-57674145	-0.0593775275417791	0.0902764805411888	0.510711798187693	3.0
MR-IVW LD	glutamine	HMDB0000641	n-acetylornithine	HMDB0003357	met-d-Gln	M15630	12:59330993-60240767	0.0739045106834082	0.316870266050658	0.815580707692552	2.0
MR-IVW LD	glutamine	HMDB0000641	n-acetylornithine	HMDB0003357	met-d-Gln	M15630	12:121134495-121634495	-0.507239536750973	0.734622777363482	0.48989477783036	1.0
MR-IVW LD	glutamine	HMDB0000641	n-acetylornithine	HMDB0003357	met-d-Gln	M15630	14:21242229-21782312	0.762806667865663	0.696475653268652	0.273412340113949	1.0
MR-IVW LD	glutamine	HMDB0000641	n-acetylornithine	HMDB0003357	met-d-Gln	M15630	14:74940531-75440531	-0.387441240907276	0.678022171587735	0.567709166197353	1.0
MR-IVW LD	glutamine	HMDB0000641	n-acetylornithine	HMDB0003357	met-d-Gln	M15630	14:100545139-101045139	0.239023380794733	0.557721221854376	0.668235141795249	1.0
MR-IVW LD	glutamine	HMDB0000641	n-acetylornithine	HMDB0003357	met-d-Gln	M15630	16:70118909-70618909	0.884187939474512	0.709677161946648	0.212800508179614	1.0
MR-IVW LD	glutamine	HMDB0000641	n-acetylornithine	HMDB0003357	met-d-Gln	M15630	17:25345818-25845818	-0.0146953909924788	0.617206421684213	0.981004543302518	1.0
MR-IVW LD	glutamine	HMDB0000641	n-acetylornithine	HMDB0003357	met-d-Gln	M15630	18:31306350-31806350	0.388401669554118	0.741494096421509	0.600411028614911	1.0
MR-IVW LD	glutamine	HMDB0000641	n-acetylornithine	HMDB0003357	met-d-Gln	M15630	20:55862882-56362882	0.0336371261568336	0.706379649293536	0.962019851444417	1.0
MR-IVW LD	glutamine	HMDB0000641	n-acetylornithine	HMDB0003357	met-d-Gln	M15630	22:44074730-44574730	-0.992636306754488	0.693485638965464	0.152323471479945	1.0
MR-IVW LD	phenylalanine	HMDB0000159	taurochenodeoxycholate	HMDB0000951	met-d-Phe	M18494	6:17868392-18368392	0.0162429526045314	0.812147630226593	0.984043372566197	1.0
MR-IVW LD	phenylalanine	HMDB0000159	taurochenodeoxycholate	HMDB0000951	met-d-Phe	M18494	11:57019429-57519429	-0.427714237752267	0.386488769053253	0.268438072160984	1.0
MR-IVW LD	phenylalanine	HMDB0000159	taurochenodeoxycholate	HMDB0000951	met-d-Phe	M18494	12:56671418-57171418	0.216568060732223	0.80036022444518	0.786707745258048	1.0
MR-IVW LD	phenylalanine	HMDB0000159	taurochenodeoxycholate	HMDB0000951	met-d-Phe	M18494	12:102890425-104124563	0.22271496643916	0.151460561074002	0.141440303292942	5.0
MR-IVW LD	phenylalanine	HMDB0000159	taurochenodeoxycholate	HMDB0000951	met-d-Phe	M18494	14:55161744-55661744	-0.448725846696299	0.49680361598519	0.366406064176295	1.0
MR-IVW LD	phenylalanine	HMDB0000159	taurochenodeoxycholate	HMDB0000951	met-d-Phe	M18494	16:16004626-16504626	-1.05085375905661	0.825670810687337	0.203114836343132	1.0
MR-IVW LD	4-methyl-2-oxopentanoate	HMDB0000695	tyrosine	HMDB0000158	M22116	bioa_021	4:88976422-89476422	-0.0505065167835271	0.0455423956569229	0.267430181984233	1.0
MR-IVW LD	4-methyl-2-oxopentanoate	HMDB0000695	tyrosine	HMDB0000158	M22116	bioa_021	13:48209901-48709901	0.0265026069408575	0.0533251648709404	0.619189051326823	1.0
MR-IVW LD	glycine	HMDB0000123	choline	HMDB0000097	met-d-Gly	M15506	1:11606378-12106378	1.46253301035876e-308	0.699992162210323	1.0	1.0
MR-IVW LD	glycine	HMDB0000123	choline	HMDB0000097	met-d-Gly	M15506	1:75982013-76482013	0.53861264183491	0.396872472930984	0.174735823215244	1.0
MR-IVW LD	glycine	HMDB0000123	choline	HMDB0000097	met-d-Gly	M15506	1:120004506-120504506	-0.693769912265365	0.53959882065084	0.198542793686662	1.0
MR-IVW LD	glycine	HMDB0000123	choline	HMDB0000097	met-d-Gly	M15506	1:151589838-152089838	-0.562778442446618	0.767425148790842	0.463355149269597	1.0
MR-IVW LD	glycine	HMDB0000123	choline	HMDB0000097	met-d-Gly	M15506	2:165276338-165776338	1.43108312923325e-308	0.63709239995929	1.0	1.0
MR-IVW LD	glycine	HMDB0000123	choline	HMDB0000097	met-d-Gly	M15506	2:208538752-212979649	-0.191797380504466	0.0559820360471909	0.0006124225622266	15.0
MR-IVW LD	glycine	HMDB0000123	choline	HMDB0000097	met-d-Gly	M15506	2:226790540-227290540	0.779254757737429	0.6926708957666	0.260589034273615	1.0
MR-IVW LD	glycine	HMDB0000123	choline	HMDB0000097	met-d-Gly	M15506	3:12110357-12610357	-0.241218302511337	0.723654907534011	0.738882680363527	1.0
MR-IVW LD	glycine	HMDB0000123	choline	HMDB0000097	met-d-Gly	M15506	3:48534270-49826414	-0.0473670890616621	0.663139246863298	0.943056670967045	1.0
MR-IVW LD	glycine	HMDB0000123	choline	HMDB0000097	met-d-Gly	M15506	3:125116791-126249375	-0.552458353502414	0.206958110659253	0.0075982115777198	3.0
MR-IVW LD	glycine	HMDB0000123	choline	HMDB0000097	met-d-Gly	M15506	4:89427537-89927537	1.50768663270358	0.709499591860509	0.0335866128968974	1.0
MR-IVW LD	glycine	HMDB0000123	choline	HMDB0000097	met-d-Gly	M15506	4:102676923-103438709	-0.858674541766324	0.596301765115503	0.149867399068654	1.0
MR-IVW LD	glycine	HMDB0000123	choline	HMDB0000097	met-d-Gly	M15506	5:90005685-90505685	-1.02475207378377	0.569306707657648	0.0718606382258514	1.0
MR-IVW LD	glycine	HMDB0000123	choline	HMDB0000097	met-d-Gly	M15506	6:131620261-132120261	2.19330278496031	0.797564649076469	0.0059595264701087	1.0
MR-IVW LD	glycine	HMDB0000123	choline	HMDB0000097	met-d-Gly	M15506	6:160518860-161018860	-0.94509645956202	0.696386864940431	0.174735823215244	1.0
MR-IVW LD	glycine	HMDB0000123	choline	HMDB0000097	met-d-Gly	M15506	7:55560073-56715237	-0.0666119388869994	0.24979477082625	0.789725820928052	1.0
MR-IVW LD	glycine	HMDB0000123	choline	HMDB0000097	met-d-Gly	M15506	8:8915380-9434231	-0.471492486015716	0.195725582414619	0.0159986364843157	2.0
MR-IVW LD	glycine	HMDB0000123	choline	HMDB0000097	met-d-Gly	M15506	8:116710729-117210729	1.55542989755365	0.659879350477307	0.0184161605763039	1.0
MR-IVW LD	glycine	HMDB0000123	choline	HMDB0000097	met-d-Gly	M15506	8:126212070-126756694	0.43616090621516	0.277556940318739	0.116083133738656	1.0
MR-IVW LD	glycine	HMDB0000123	choline	HMDB0000097	met-d-Gly	M15506	9:5668443-7086536	-0.277279388085477	0.201872909314069	0.169586270447933	3.0
MR-IVW LD	glycine	HMDB0000123	choline	HMDB0000097	met-d-Gly	M15506	12:115016-615016	0.652212588897373	0.652212588897373	0.317310507862914	1.0
MR-IVW LD	glycine	HMDB0000123	choline	HMDB0000097	met-d-Gly	M15506	12:21136493-21636493	-1.5511651358533	0.689406727045907	0.0244489453100886	1.0
MR-IVW LD	glycine	HMDB0000123	choline	HMDB0000097	met-d-Gly	M15506	12:46468358-47667420	-0.186637138783897	0.373448431464037	0.617239269123232	2.0
MR-IVW LD	glycine	HMDB0000123	choline	HMDB0000097	met-d-Gly	M15506	12:56615338-57115338	0.551159222631165	0.418881009199686	0.188244713282318	1.0
MR-IVW LD	glycine	HMDB0000123	choline	HMDB0000097	met-d-Gly	M15506	12:57516305-58016305	-0.221526129068128	0.664578387204384	0.738882680363527	1.0
MR-IVW LD	glycine	HMDB0000123	choline	HMDB0000097	met-d-Gly	M15506	12:59343804-59843804	0.140847888648962	0.704239443244824	0.841480581121797	1.0
MR-IVW LD	glycine	HMDB0000123	choline	HMDB0000097	met-d-Gly	M15506	14:100551720-101051720	-0.988653410325735	0.72848146024001	0.174735823215244	1.0
MR-IVW LD	glycine	HMDB0000123	choline	HMDB0000097	met-d-Gly	M15506	15:42451374-42951374	-0.0512561942270709	0.691958622065474	0.940951444465208	1.0
MR-IVW LD	glycine	HMDB0000123	choline	HMDB0000097	met-d-Gly	M15506	15:43028726-44613739	-1.19992926311314	0.676883174063816	0.0762739096340437	1.0
MR-IVW LD	glycine	HMDB0000123	choline	HMDB0000097	met-d-Gly	M15506	15:58180763-58713267	-0.853971210853443	0.51980856312818	0.100412493986101	1.0
MR-IVW LD	glycine	HMDB0000123	choline	HMDB0000097	met-d-Gly	M15506	16:79678196-80178196	0.489019023646938	0.711300398031909	0.491767700760522	1.0
MR-IVW LD	glycine	HMDB0000123	choline	HMDB0000097	met-d-Gly	M15506	16:80626853-81422810	0.040378642467401	0.22206294151533	0.855712826001346	2.0
MR-IVW LD	glycine	HMDB0000123	choline	HMDB0000097	met-d-Gly	M15506	17:45235982-45996386	-0.171927621070169	0.401164449163725	0.668235141795248	1.0
MR-IVW LD	glycine	HMDB0000123	choline	HMDB0000097	met-d-Gly	M15506	19:17984588-18484588	-0.479103239248736	0.479103239248736	0.317310507862914	1.0
MR-IVW LD	glycine	HMDB0000123	choline	HMDB0000097	met-d-Gly	M15506	19:33473705-33973705	1.00256869402623	0.779775650909294	0.198542793686663	1.0
MR-IVW LD	glycine	HMDB0000123	threonine	HMDB0000167	met-d-Gly	bioa_019	1:11606378-12106378	0.0968891612770573	0.349780365621147	0.781780106145285	1.0
MR-IVW LD	glycine	HMDB0000123	threonine	HMDB0000167	met-d-Gly	bioa_019	1:75982013-76482013	-0.45455260852259	0.198321382426958	0.0219056431780105	1.0
MR-IVW LD	glycine	HMDB0000123	threonine	HMDB0000167	met-d-Gly	bioa_019	1:120004506-120504506	0.146426793829683	0.269662603737908	0.587129802433266	1.0
MR-IVW LD	glycine	HMDB0000123	threonine	HMDB0000167	met-d-Gly	bioa_019	1:151589838-152089838	-0.106993759194019	0.383490176322658	0.78024482476461	1.0
MR-IVW LD	glycine	HMDB0000123	threonine	HMDB0000167	met-d-Gly	bioa_019	2:165276338-165776338	0.0461607748067814	0.318350171081264	0.884710871790158	1.0
MR-IVW LD	glycine	HMDB0000123	threonine	HMDB0000167	met-d-Gly	bioa_019	2:208538752-212979649	-0.120524995758924	0.0279827955562943	1.65400908713945e-05	15.0
MR-IVW LD	glycine	HMDB0000123	threonine	HMDB0000167	met-d-Gly	bioa_019	2:226790540-227290540	-0.128422239998098	0.346151590291374	0.710637531710242	1.0
MR-IVW LD	glycine	HMDB0000123	threonine	HMDB0000167	met-d-Gly	bioa_019	3:12110357-12610357	0.16561571871343	0.361606372736754	0.646952441267828	1.0
MR-IVW LD	glycine	HMDB0000123	threonine	HMDB0000167	met-d-Gly	bioa_019	3:48534270-49826414	1.16682322930532	0.331295635805029	0.0004283041433696	1.0
MR-IVW LD	glycine	HMDB0000123	threonine	HMDB0000167	met-d-Gly	bioa_019	3:125116791-126249375	0.0615576461072696	0.103448413828641	0.551805736602332	3.0
MR-IVW LD	glycine	HMDB0000123	threonine	HMDB0000167	met-d-Gly	bioa_019	4:89427537-89927537	0.0014185644040281	0.354641101007021	0.996808470267537	1.0
MR-IVW LD	glycine	HMDB0000123	threonine	HMDB0000167	met-d-Gly	bioa_019	4:102676923-103438709	-0.347769313112415	0.298002838999497	0.243210369542505	1.0
MR-IVW LD	glycine	HMDB0000123	threonine	HMDB0000167	met-d-Gly	bioa_019	5:90005685-90505685	1.04942905468828	0.284475211354913	0.0002251372192251	1.0
MR-IVW LD	glycine	HMDB0000123	threonine	HMDB0000167	met-d-Gly	bioa_019	6:131620261-132120261	0.767133343328046	0.398717953912704	0.0543545834680459	1.0
MR-IVW LD	glycine	HMDB0000123	threonine	HMDB0000167	met-d-Gly	bioa_019	6:160518860-161018860	-0.151737587650708	0.348021990024571	0.662836729570669	1.0
MR-IVW LD	glycine	HMDB0000123	threonine	HMDB0000167	met-d-Gly	bioa_019	7:55560073-56715237	-0.0702739423630333	0.124820501532917	0.573434883940421	1.0
MR-IVW LD	glycine	HMDB0000123	threonine	HMDB0000167	met-d-Gly	bioa_019	8:8915380-9434231	0.191463647092304	0.0978259658298957	0.0503255605437555	2.0
MR-IVW LD	glycine	HMDB0000123	threonine	HMDB0000167	met-d-Gly	bioa_019	8:116710729-117210729	-0.363500430375605	0.329855199977862	0.270461671611644	1.0
MR-IVW LD	glycine	HMDB0000123	threonine	HMDB0000167	met-d-Gly	bioa_019	8:126212070-126756694	0.213198722747316	0.138710945183681	0.12429330937219	1.0
MR-IVW LD	glycine	HMDB0000123	threonine	HMDB0000167	met-d-Gly	bioa_019	9:5668443-7086536	-0.13685514562045	0.100880415276785	0.174905901797558	3.0
MR-IVW LD	glycine	HMDB0000123	threonine	HMDB0000167	met-d-Gly	bioa_019	12:115016-615016	0.0205334639444552	0.325927999118342	0.949766504322655	1.0
MR-IVW LD	glycine	HMDB0000123	threonine	HMDB0000167	met-d-Gly	bioa_019	12:21136493-21636493	-0.579607072640165	0.344593978977506	0.0925688399141604	1.0
MR-IVW LD	glycine	HMDB0000123	threonine	HMDB0000167	met-d-Gly	bioa_019	12:46468358-47667420	1.80405681614408	0.18647290268262	3.8647742654672e-22	2.0
MR-IVW LD	glycine	HMDB0000123	threonine	HMDB0000167	met-d-Gly	bioa_019	12:56615338-57115338	1.9016481142941	0.209041234944937	9.28613563847298e-20	1.0
MR-IVW LD	glycine	HMDB0000123	threonine	HMDB0000167	met-d-Gly	bioa_019	12:57516305-58016305	-0.543270072359045	0.33207217136861	0.101839587396097	1.0
MR-IVW LD	glycine	HMDB0000123	threonine	HMDB0000167	met-d-Gly	bioa_019	12:59343804-59843804	0.783624105438759	0.351874317664463	0.0259472737908768	1.0
MR-IVW LD	glycine	HMDB0000123	threonine	HMDB0000167	met-d-Gly	bioa_019	14:100551720-101051720	-1.4300248592962	0.363966622371136	8.52998395483851e-05	1.0
MR-IVW LD	glycine	HMDB0000123	threonine	HMDB0000167	met-d-Gly	bioa_019	15:42451374-42951374	-0.320175232869171	0.345761590571458	0.354445980249797	1.0
MR-IVW LD	glycine	HMDB0000123	threonine	HMDB0000167	met-d-Gly	bioa_019	15:43028726-44613739	0.143779662366749	0.338305087921766	0.670836674740343	1.0
MR-IVW LD	glycine	HMDB0000123	threonine	HMDB0000167	met-d-Gly	bioa_019	15:58180763-58713267	-0.0012989618995444	0.259792379908886	0.996010593818518	1.0
MR-IVW LD	glycine	HMDB0000123	threonine	HMDB0000167	met-d-Gly	bioa_019	16:79678196-80178196	-0.434695629883231	0.355433875619977	0.221329696295485	1.0
MR-IVW LD	glycine	HMDB0000123	threonine	HMDB0000167	met-d-Gly	bioa_019	16:80626853-81422810	-0.159832331105641	0.110960045722391	0.149740296443606	2.0
MR-IVW LD	glycine	HMDB0000123	threonine	HMDB0000167	met-d-Gly	bioa_019	17:45235982-45996386	0.0122281433684544	0.200461366696018	0.951359209057154	1.0
MR-IVW LD	glycine	HMDB0000123	threonine	HMDB0000167	met-d-Gly	bioa_019	19:17984588-18484588	0.650902604001077	0.239390439132429	0.0065479608099731	1.0
MR-IVW LD	glycine	HMDB0000123	threonine	HMDB0000167	met-d-Gly	bioa_019	19:33473705-33973705	0.91257338773093	0.389655588271105	0.0191807149240566	1.0
MR-IVW LD	choline	HMDB0000097	pyruvate	HMDB0000243	GCST90200327	met-d-Pyruvate	2:211290507-211790507	0.114563852021412	0.0475430972504216	0.0159663324299548	1.0
MR-IVW LD	choline	HMDB0000097	pyruvate	HMDB0000243	GCST90200327	met-d-Pyruvate	17:17175631-17675631	0.0457309508855001	0.0405668616663423	0.259616415380652	1.0
MR-IVW LD	citrulline	HMDB0000904	n-palmitoyl-sphingosine (d18:1/16:0)	HMDB0004949	M02132	GCST90200336	10:97115163-97871266	0.27577299109938	0.155729527291449	0.0765863348434232	1.0
MR-IVW LD	citrate	HMDB0000094	cysteinylglycine	HMDB0000078	met-d-Citrate	GCST90200364	1:206967359-207467359	0.0135654981245607	0.287359645346766	0.962347939729062	1.0
MR-IVW LD	citrate	HMDB0000094	cysteinylglycine	HMDB0000078	met-d-Citrate	GCST90200364	2:6909613-7409613	0.112762919019089	0.669589753651181	0.866263903513798	1.0
MR-IVW LD	citrate	HMDB0000094	cysteinylglycine	HMDB0000078	met-d-Citrate	GCST90200364	2:211290507-211790507	-0.5128961878606	0.40430619952556	0.20458963974818	1.0
MR-IVW LD	citrate	HMDB0000094	cysteinylglycine	HMDB0000078	met-d-Citrate	GCST90200364	2:241907241-242693157	0.0568089681319739	0.597151558887005	0.924208988695862	1.0
MR-IVW LD	citrate	HMDB0000094	cysteinylglycine	HMDB0000078	met-d-Citrate	GCST90200364	4:77164144-77664144	0.664654780467614	0.556305808153411	0.232178808264723	1.0
MR-IVW LD	citrate	HMDB0000094	cysteinylglycine	HMDB0000078	met-d-Citrate	GCST90200364	5:14438417-15122542	-0.0172039592522287	0.117439567396295	0.883532990448326	5.0
MR-IVW LD	citrate	HMDB0000094	cysteinylglycine	HMDB0000078	met-d-Citrate	GCST90200364	5:43252947-44074677	-0.477717481061897	0.384957358611625	0.214619760716579	1.0
MR-IVW LD	citrate	HMDB0000094	cysteinylglycine	HMDB0000078	met-d-Citrate	GCST90200364	5:176569252-177069252	0.188983231821338	0.659353219096874	0.774403981601805	1.0
MR-IVW LD	citrate	HMDB0000094	cysteinylglycine	HMDB0000078	met-d-Citrate	GCST90200364	6:18111878-18611878	0.115530123154622	0.496431364346082	0.815977874133265	1.0
MR-IVW LD	citrate	HMDB0000094	cysteinylglycine	HMDB0000078	met-d-Citrate	GCST90200364	6:160159894-160659894	0.363382550178146	0.604057380479388	0.547460676915537	1.0
MR-IVW LD	citrate	HMDB0000094	cysteinylglycine	HMDB0000078	met-d-Citrate	GCST90200364	7:72772933-73272933	0.0953784540162823	0.366484766557373	0.794669268112387	1.0
MR-IVW LD	citrate	HMDB0000094	cysteinylglycine	HMDB0000078	met-d-Citrate	GCST90200364	8:126256694-126756694	0.487848422857185	0.344613351099802	0.156880951923367	1.0
MR-IVW LD	citrate	HMDB0000094	cysteinylglycine	HMDB0000078	met-d-Citrate	GCST90200364	9:95648531-96148531	-0.128825481796565	0.596235712012436	0.828937326157909	1.0
MR-IVW LD	citrate	HMDB0000094	cysteinylglycine	HMDB0000078	met-d-Citrate	GCST90200364	10:5959218-6459218	0.638815874787832	0.666022604013907	0.337482962391974	1.0
MR-IVW LD	citrate	HMDB0000094	cysteinylglycine	HMDB0000078	met-d-Citrate	GCST90200364	10:64654071-65607438	0.118049403079096	0.4655950097152	0.79984689881691	1.0
MR-IVW LD	citrate	HMDB0000094	cysteinylglycine	HMDB0000078	met-d-Citrate	GCST90200364	10:94589724-95089724	-0.17903686428572	0.623926180444307	0.774149074964645	1.0
MR-IVW LD	citrate	HMDB0000094	cysteinylglycine	HMDB0000078	met-d-Citrate	GCST90200364	11:61356683-61856683	-0.397976294809942	0.477363926417358	0.404452432227153	1.0
MR-IVW LD	citrate	HMDB0000094	cysteinylglycine	HMDB0000078	met-d-Citrate	GCST90200364	12:20812570-21569526	0.506303149417864	0.450210657962643	0.260762111105471	1.0
MR-IVW LD	citrate	HMDB0000094	cysteinylglycine	HMDB0000078	met-d-Citrate	GCST90200364	12:120844110-121665390	-0.307924376130957	0.337624017579684	0.36175114261505	1.0
MR-IVW LD	citrate	HMDB0000094	cysteinylglycine	HMDB0000078	met-d-Citrate	GCST90200364	14:94594947-95094947	0.0052838780391358	0.642515473728732	0.993438481466883	1.0
MR-IVW LD	citrate	HMDB0000094	cysteinylglycine	HMDB0000078	met-d-Citrate	GCST90200364	14:102387585-102887585	0.280119966167256	0.603824333343617	0.642712441916073	1.0
MR-IVW LD	citrate	HMDB0000094	cysteinylglycine	HMDB0000078	met-d-Citrate	GCST90200364	15:42429423-42929423	0.926443352640037	0.570233035290991	0.104231828477762	1.0
MR-IVW LD	citrate	HMDB0000094	cysteinylglycine	HMDB0000078	met-d-Citrate	GCST90200364	15:43028726-45186579	0.552839604220183	0.383579702739323	0.149510122808632	1.0
MR-IVW LD	citrate	HMDB0000094	cysteinylglycine	HMDB0000078	met-d-Citrate	GCST90200364	16:58436602-58936602	-1.01247067233786	0.69744414947552	0.146588628773597	1.0
MR-IVW LD	citrate	HMDB0000094	cysteinylglycine	HMDB0000078	met-d-Citrate	GCST90200364	17:6092241-7020419	0.0664803588033375	0.083449940361879	0.425654582016042	9.0
MR-IVW LD	citrate	HMDB0000094	cysteinylglycine	HMDB0000078	met-d-Citrate	GCST90200364	17:57343504-58184169	0.433301498714651	0.468058381584888	0.354579857258866	1.0
MR-IVW LD	citrate	HMDB0000094	cysteinylglycine	HMDB0000078	met-d-Citrate	GCST90200364	18:76910235-77410235	0.492389376112241	0.62105078402002	0.427875296188513	1.0
MR-IVW LD	citrate	HMDB0000094	cysteinylglycine	HMDB0000078	met-d-Citrate	GCST90200364	20:62104494-62604494	1.34454046321681	0.692899688929574	0.0523244534917494	1.0
MR-IVW LD	citrate	HMDB0000094	cysteinylglycine	HMDB0000078	met-d-Citrate	GCST90200364	22:18883605-19740639	0.122355528013008	0.180098081819038	0.49689538418695	1.0
MR-IVW LD	glycine	HMDB0000123	leucine	HMDB0000687	met-d-Gly	M00060	1:11606378-12106378	1.02363833557663	0.697935228802241	0.14246675482797	1.0
MR-IVW LD	glycine	HMDB0000123	leucine	HMDB0000687	met-d-Gly	M00060	1:75982013-76482013	0.290252989172542	0.395799530689827	0.463355149269594	1.0
MR-IVW LD	glycine	HMDB0000123	leucine	HMDB0000687	met-d-Gly	M00060	1:120004506-120504506	2.03105088429602	0.537631116431299	0.0001582339720921	1.0
MR-IVW LD	glycine	HMDB0000123	leucine	HMDB0000687	met-d-Gly	M00060	1:151589838-152089838	-0.204081722057286	0.765306457714839	0.789725820928055	1.0
MR-IVW LD	glycine	HMDB0000123	leucine	HMDB0000687	met-d-Gly	M00060	2:165276338-165776338	-0.50822846295528	0.635285578694106	0.423710797166797	1.0
MR-IVW LD	glycine	HMDB0000123	leucine	HMDB0000687	met-d-Gly	M00060	2:208538752-212979649	-0.0259759366515283	0.0558394965105002	0.641795895963138	15.0
MR-IVW LD	glycine	HMDB0000123	leucine	HMDB0000687	met-d-Gly	M00060	2:226790540-227290540	-0.997675320288928	0.690698298661567	0.148613996455212	1.0
MR-IVW LD	glycine	HMDB0000123	leucine	HMDB0000687	met-d-Gly	M00060	3:12110357-12610357	0.270612219377227	0.721632585005936	0.707660466654552	1.0
MR-IVW LD	glycine	HMDB0000123	leucine	HMDB0000687	met-d-Gly	M00060	3:48534270-49826414	0.36737427180211	0.661273689243794	0.578514721507942	1.0
MR-IVW LD	glycine	HMDB0000123	leucine	HMDB0000687	met-d-Gly	M00060	3:125116791-126249375	-0.240465663541814	0.20643425659641	0.244078304067569	3.0
MR-IVW LD	glycine	HMDB0000123	leucine	HMDB0000687	met-d-Gly	M00060	4:89427537-89927537	0.486553348043344	0.707713960790323	0.491767700760526	1.0
MR-IVW LD	glycine	HMDB0000123	leucine	HMDB0000687	met-d-Gly	M00060	4:102676923-103438709	-0.380610736894902	0.594704276398285	0.522172599385723	1.0
MR-IVW LD	glycine	HMDB0000123	leucine	HMDB0000687	met-d-Gly	M00060	5:90005685-90505685	0.794873736626161	0.567766954732974	0.161513318467544	1.0
MR-IVW LD	glycine	HMDB0000123	leucine	HMDB0000687	met-d-Gly	M00060	6:131620261-132120261	0.497329686430369	0.795727498288597	0.531971058097404	1.0
MR-IVW LD	glycine	HMDB0000123	leucine	HMDB0000687	met-d-Gly	M00060	6:160518860-161018860	0.694482355243298	0.694482355243298	0.317310507862914	1.0
MR-IVW LD	glycine	HMDB0000123	leucine	HMDB0000687	met-d-Gly	M00060	7:55560073-56715237	-0.182665476023908	0.249089285487146	0.463355149269594	1.0
MR-IVW LD	glycine	HMDB0000123	leucine	HMDB0000687	met-d-Gly	M00060	8:8915380-9434231	-0.292750170300828	0.195214706759004	0.133709821279475	2.0
MR-IVW LD	glycine	HMDB0000123	leucine	HMDB0000687	met-d-Gly	M00060	8:116710729-117210729	0.517203450997589	0.658258937633293	0.432034892005006	1.0
MR-IVW LD	glycine	HMDB0000123	leucine	HMDB0000687	met-d-Gly	M00060	8:126212070-126756694	0.522771559879873	0.27676141405405	0.0589067186156619	1.0
MR-IVW LD	glycine	HMDB0000123	leucine	HMDB0000687	met-d-Gly	M00060	9:5668443-7086536	-0.260994710293839	0.201312080409074	0.194814229348794	3.0
MR-IVW LD	glycine	HMDB0000123	leucine	HMDB0000687	met-d-Gly	M00060	12:115016-615016	1.01162235229523	0.650328655046937	0.119813814205544	1.0
MR-IVW LD	glycine	HMDB0000123	leucine	HMDB0000687	met-d-Gly	M00060	12:21136493-21636493	-0.773617820567305	0.687660284948717	0.260589034273619	1.0
MR-IVW LD	glycine	HMDB0000123	leucine	HMDB0000687	met-d-Gly	M00060	12:46468358-47667420	0.867452616439482	0.372351597401381	0.0198241290949482	2.0
MR-IVW LD	glycine	HMDB0000123	leucine	HMDB0000687	met-d-Gly	M00060	12:56615338-57115338	0.130549348359148	0.417757914749279	0.75466056305969	1.0
MR-IVW LD	glycine	HMDB0000123	leucine	HMDB0000687	met-d-Gly	M00060	12:57516305-58016305	-0.220907496670176	0.66272249001054	0.738882680363532	1.0
MR-IVW LD	glycine	HMDB0000123	leucine	HMDB0000687	met-d-Gly	M00060	12:59343804-59843804	1.17023671860138	0.702142031160824	0.0955807045456288	1.0
MR-IVW LD	glycine	HMDB0000123	leucine	HMDB0000687	met-d-Gly	M00060	14:100551720-101051720	-0.1614524775738	0.726536149082099	0.824140895741885	1.0
MR-IVW LD	glycine	HMDB0000123	leucine	HMDB0000687	met-d-Gly	M00060	15:42451374-42951374	2.11277517085437	0.68958634048719	0.0021852320298987	1.0
MR-IVW LD	glycine	HMDB0000123	leucine	HMDB0000687	met-d-Gly	M00060	15:43028726-44613739	0.184127602957091	0.675134544176	0.78506286854756	1.0
MR-IVW LD	glycine	HMDB0000123	leucine	HMDB0000687	met-d-Gly	M00060	15:58180763-58713267	0.0576057973594482	0.518452176235069	0.911528237909383	1.0
MR-IVW LD	glycine	HMDB0000123	leucine	HMDB0000687	met-d-Gly	M00060	16:79678196-80178196	-1.3296888125962	0.709167366717968	0.060792723530521	1.0
MR-IVW LD	glycine	HMDB0000123	leucine	HMDB0000687	met-d-Gly	M00060	16:80626853-81422810	-0.164402136409877	0.22143903747985	0.457829168750803	2.0
MR-IVW LD	glycine	HMDB0000123	leucine	HMDB0000687	met-d-Gly	M00060	17:45235982-45996386	-0.93310257799673	0.399901104855742	0.0196306572572907	1.0
MR-IVW LD	glycine	HMDB0000123	leucine	HMDB0000687	met-d-Gly	M00060	19:17984588-18484588	0.127412172059992	0.477795645224979	0.789725820928055	1.0
MR-IVW LD	glycine	HMDB0000123	leucine	HMDB0000687	met-d-Gly	M00060	19:33473705-33973705	-0.277742568418155	0.777679191570849	0.720984861901676	1.0
MR-IVW LD	orotidine	HMDB0000788	dihydroorotate	HMDB03349	GCST90200681	GCST90200444	3:124271035-124771035	0.0775930195863598	0.1764703790862	0.660158532365597	1.0
MR-IVW LD	orotidine	HMDB0000788	dihydroorotate	HMDB03349	GCST90200681	GCST90200444	16:20142332-20642332	0.22246302659475	0.16386635004898	0.174594382738361	1.0
MR-IVW LD	orotidine	HMDB0000788	dihydroorotate	HMDB03349	GCST90200681	GCST90200444	17:72554076-74203469	-0.0245862712355347	0.0266443234760122	0.356133164646026	1.0
MR-IVW LD	glutamine	HMDB0000641	isoleucine	HMDB0000172	bioa_006	met-d-Ile	2:27200724-28253174	-0.707796311973597	0.0629030324253153	2.25934905014252e-29	1.0
MR-IVW LD	glutamine	HMDB0000641	isoleucine	HMDB0000172	bioa_006	met-d-Ile	2:191299636-192089976	0.0509068126570467	0.0846317579017074	0.547500636849352	1.0
MR-IVW LD	glutamine	HMDB0000641	isoleucine	HMDB0000172	bioa_006	met-d-Ile	6:20469561-20969561	0.481222535825141	0.156663299101091	0.0021284406909237	1.0
MR-IVW LD	glutamine	HMDB0000641	isoleucine	HMDB0000172	bioa_006	met-d-Ile	7:72732874-73232874	-0.423138957009176	0.113108966189301	0.0001833003899246	1.0
MR-IVW LD	glutamine	HMDB0000641	isoleucine	HMDB0000172	bioa_006	met-d-Ile	8:17122121-17622121	0.552344860461411	0.155004643966039	0.0003660703816485	1.0
MR-IVW LD	glutamine	HMDB0000641	isoleucine	HMDB0000172	bioa_006	met-d-Ile	8:134082558-134582558	-0.321311061024095	0.157897116805855	0.041856972913186	1.0
MR-IVW LD	glutamine	HMDB0000641	isoleucine	HMDB0000172	bioa_006	met-d-Ile	9:4032942-4532942	0.192656772545869	0.134460181216867	0.151910271293357	1.0
MR-IVW LD	glutamine	HMDB0000641	isoleucine	HMDB0000172	bioa_006	met-d-Ile	10:64798306-65565800	-0.504702438842788	0.157864095758959	0.0013883161476803	1.0
MR-IVW LD	glutamine	HMDB0000641	isoleucine	HMDB0000172	bioa_006	met-d-Ile	10:99109412-99609412	-0.167936168906131	0.0656902917723788	0.0105735984330051	1.0
MR-IVW LD	glutamine	HMDB0000641	isoleucine	HMDB0000172	bioa_006	met-d-Ile	11:8003049-8503049	0.109514609584363	0.120914880844805	0.365085896596805	1.0
MR-IVW LD	glutamine	HMDB0000641	isoleucine	HMDB0000172	bioa_006	met-d-Ile	12:46679007-47711183	0.319295213128843	0.0695529265797042	4.41804737059245e-06	1.0
MR-IVW LD	glutamine	HMDB0000641	isoleucine	HMDB0000172	bioa_006	met-d-Ile	12:56615040-57375879	-0.196396299086491	0.0243806346696626	7.920511274706719e-16	1.0
MR-IVW LD	glutamine	HMDB0000641	isoleucine	HMDB0000172	bioa_006	met-d-Ile	12:59344212-60165849	0.231588434637193	0.102081802594065	0.023289288644082	1.0
MR-IVW LD	glutamine	HMDB0000641	isoleucine	HMDB0000172	bioa_006	met-d-Ile	14:100594368-101094368	0.48946694315315	0.140067786450849	0.0004749498042599	1.0
MR-IVW LD	glutamine	HMDB0000641	isoleucine	HMDB0000172	bioa_006	met-d-Ile	15:58477325-58977325	0.139316101137771	0.148894727056699	0.349443910403168	1.0
MR-IVW LD	serine	HMDB0000187	tyrosine	HMDB0000158	GCST90200415	M01299	1:119778579-120514573	0.0292388335579483	0.0946718514346539	0.757440194827882	2.0
MR-IVW LD	serine	HMDB0000187	tyrosine	HMDB0000158	GCST90200415	M01299	2:211290507-212040821	0.0290054278119578	0.127623882372615	0.820211678728453	1.0
MR-IVW LD	serine	HMDB0000187	tyrosine	HMDB0000158	GCST90200415	M01299	7:55905219-56847625	0.131790665412191	0.11714725814417	0.260589034273618	1.0
MR-IVW LD	myo-inositol	HMDB0000211	caffeine	HMDB0001847	M19934	M00569	16:24681798-25181798	-0.0588748512897002	0.141475388920026	0.677300926180015	1.0
MR-IVW LD	myo-inositol	HMDB0000211	caffeine	HMDB0001847	M19934	M00569	19:18368867-18868867	0.163481953531077	0.140776126651761	0.245523853695854	1.0
MR-IVW LD	thyroxine	HMDB0000248	asparagine	HMDB0000168	GCST90200293	bioa_003	2:234397317-234897317	-0.0690054144128052	0.0852971747995114	0.418515146273007	1.0
MR-IVW LD	docosahexaenoate (dha; 22:6n3)	HMDB0002183	tyrosine	HMDB0000158	GCST90199651	met-d-Tyr	11:61376206-61876206	-0.236827740682806	0.0456201938273622	2.08839964340512e-07	1.0
MR-IVW LD	beta-alanine	HMDB0000056	1,7-dimethylurate	HMDB0011103	GCST90200361	GCST90199756	3:30500404-31000404	-0.0066623435984665	0.0819265075527906	0.935186692372259	1.0
MR-IVW LD	oleamide	HMDB0002117	threonine	HMDB0000167	M32458	bioa_019	12:21138621-21638621	-0.145443158509109	0.0542900927618919	0.0073842393860714	1.0
MR-IVW LD	oleamide	HMDB0002117	threonine	HMDB0000167	M32458	bioa_019	19:15740431-16240431	-0.0942806269127533	0.0861797320957517	0.273954978210881	1.0
MR-IVW LD	glutamate	HMDB0000148	5,6-dihydrothymine	HMDB0000079	GCST90200412	GCST90200339	5:36388589-36888589	-0.240765706253351	0.155642547414016	0.121883875196958	1.0
MR-IVW LD	phenylpyruvate	HMDB0000205	3-methyl-2-oxobutyrate	HMDB0000019	GCST90200365	GCST90199677	9:131315554-131815554	0.10910857888262	0.130951627249108	0.404733307375602	1.0
MR-IVW LD	phenylpyruvate	HMDB0000205	3-methyl-2-oxobutyrate	HMDB0000019	GCST90200365	GCST90199677	16:58503995-59003995	-0.0011811266753188	0.158905940397217	0.994069485012716	1.0
MR-IVW LD	glutamine	HMDB0000641	1-methylxanthine	HMDB0010738	met-d-Gln	M34389	1:213912734-214412734	0.768535681620321	0.720502201519052	0.286122384391019	1.0
MR-IVW LD	glutamine	HMDB0000641	1-methylxanthine	HMDB0010738	met-d-Gln	M34389	2:26939063-28767861	0.193853994534854	0.250869875280399	0.439683802605571	1.0
MR-IVW LD	glutamine	HMDB0000641	1-methylxanthine	HMDB0010738	met-d-Gln	M34389	2:190998205-192033792	-0.0887773151226567	0.314135115049404	0.777476813801196	1.0
MR-IVW LD	glutamine	HMDB0000641	1-methylxanthine	HMDB0010738	met-d-Gln	M34389	2:211168890-211668890	-0.935215855912038	0.839785666533257	0.265435219655807	1.0
MR-IVW LD	glutamine	HMDB0000641	1-methylxanthine	HMDB0010738	met-d-Gln	M34389	3:38941335-39441335	-0.52459765180326	0.809379234210741	0.516889135072588	1.0
MR-IVW LD	glutamine	HMDB0000641	1-methylxanthine	HMDB0010738	met-d-Gln	M34389	3:52085887-52937605	0.422139398667281	0.863466951819448	0.624920362458649	1.0
MR-IVW LD	glutamine	HMDB0000641	1-methylxanthine	HMDB0010738	met-d-Gln	M34389	3:159689586-160441236	-0.496907429196367	0.465189933715747	0.285438504621252	1.0
MR-IVW LD	glutamine	HMDB0000641	1-methylxanthine	HMDB0010738	met-d-Gln	M34389	5:55611894-56111894	-1.25590179043834	0.837267860292225	0.133614402537716	1.0
MR-IVW LD	glutamine	HMDB0000641	1-methylxanthine	HMDB0010738	met-d-Gln	M34389	6:20425792-20925792	-0.0169656756663378	0.763455404985434	0.982270691196543	1.0
MR-IVW LD	glutamine	HMDB0000641	1-methylxanthine	HMDB0010738	met-d-Gln	M34389	6:41265224-41765224	0.643264397603585	0.874179822384362	0.461822562879909	1.0
MR-IVW LD	glutamine	HMDB0000641	1-methylxanthine	HMDB0010738	met-d-Gln	M34389	6:56020405-56520405	0.389886439876054	0.860999221392955	0.650671023604875	1.0
MR-IVW LD	glutamine	HMDB0000641	1-methylxanthine	HMDB0010738	met-d-Gln	M34389	6:126492728-127693092	-0.0922313657298975	0.592915922549361	0.876383359901404	1.0
MR-IVW LD	glutamine	HMDB0000641	1-methylxanthine	HMDB0010738	met-d-Gln	M34389	6:131635614-132135614	-0.219457963647261	0.658373890941794	0.738882680363531	1.0
MR-IVW LD	glutamine	HMDB0000641	1-methylxanthine	HMDB0010738	met-d-Gln	M34389	7:72772933-73272933	0.313714743142846	0.411750600374986	0.446116847721285	1.0
MR-IVW LD	glutamine	HMDB0000641	1-methylxanthine	HMDB0010738	met-d-Gln	M34389	8:17124777-17669461	-0.013042948015793	0.586932660710862	0.982270691196543	1.0
MR-IVW LD	glutamine	HMDB0000641	1-methylxanthine	HMDB0010738	met-d-Gln	M34389	8:126231747-126731747	1.28680655438462	0.697666204184431	0.0651183952150923	1.0
MR-IVW LD	glutamine	HMDB0000641	1-methylxanthine	HMDB0010738	met-d-Gln	M34389	9:4040541-4540541	-1.1321837939399	0.593048653968516	0.0562503652819658	1.0
MR-IVW LD	glutamine	HMDB0000641	1-methylxanthine	HMDB0010738	met-d-Gln	M34389	9:21884172-22384172	-0.530552718185836	0.819945109923562	0.517593873457392	1.0
MR-IVW LD	glutamine	HMDB0000641	1-methylxanthine	HMDB0010738	met-d-Gln	M34389	10:98828483-99609412	0.0222660672386084	0.244926739624696	0.927564826606212	1.0
MR-IVW LD	glutamine	HMDB0000641	1-methylxanthine	HMDB0010738	met-d-Gln	M34389	10:114535278-115035278	0.0928212662699373	0.816827143175472	0.909526060036961	1.0
MR-IVW LD	glutamine	HMDB0000641	1-methylxanthine	HMDB0010738	met-d-Gln	M34389	11:8005408-8505408	0.189412314170747	0.52088386396956	0.716129568855568	1.0
MR-IVW LD	glutamine	HMDB0000641	1-methylxanthine	HMDB0010738	met-d-Gln	M34389	11:18148958-18648958	1.57658221173183	0.83466117091685	0.0589067186156609	1.0
MR-IVW LD	glutamine	HMDB0000641	1-methylxanthine	HMDB0010738	met-d-Gln	M34389	11:73860169-74360169	-0.890599261291382	0.826329211507468	0.281132938903058	1.0
MR-IVW LD	glutamine	HMDB0000641	1-methylxanthine	HMDB0010738	met-d-Gln	M34389	12:4051876-4551876	-0.637726608659355	0.855133407065951	0.455810768638812	1.0
MR-IVW LD	glutamine	HMDB0000641	1-methylxanthine	HMDB0010738	met-d-Gln	M34389	12:46377388-47736079	-0.0143804147295821	0.278905675194465	0.95887918339907	2.0
MR-IVW LD	glutamine	HMDB0000641	1-methylxanthine	HMDB0010738	met-d-Gln	M34389	12:55949170-57674145	0.117609053400936	0.105870893653705	0.266623278403522	3.0
MR-IVW LD	glutamine	HMDB0000641	1-methylxanthine	HMDB0010738	met-d-Gln	M34389	12:59330993-60240767	0.0092271170890976	0.3716231375427	0.980191174498268	2.0
MR-IVW LD	glutamine	HMDB0000641	1-methylxanthine	HMDB0010738	met-d-Gln	M34389	12:121134495-121634495	-0.114882955584914	0.861622166886869	0.893929766752773	1.0
MR-IVW LD	glutamine	HMDB0000641	1-methylxanthine	HMDB0010738	met-d-Gln	M34389	14:21242229-21782312	0.798695654268025	0.81684782822866	0.328184244123869	1.0
MR-IVW LD	glutamine	HMDB0000641	1-methylxanthine	HMDB0010738	met-d-Gln	M34389	14:74940531-75440531	1.13839962721103	0.795072755512465	0.152195862428789	1.0
MR-IVW LD	glutamine	HMDB0000641	1-methylxanthine	HMDB0010738	met-d-Gln	M34389	14:100545139-101045139	0.427680240594132	0.654099191496908	0.513210927875976	1.0
MR-IVW LD	glutamine	HMDB0000641	1-methylxanthine	HMDB0010738	met-d-Gln	M34389	16:70118909-70618909	-0.656523687485803	0.832378246633788	0.430268430191648	1.0
MR-IVW LD	glutamine	HMDB0000641	1-methylxanthine	HMDB0010738	met-d-Gln	M34389	17:25345818-25845818	-0.493535424898905	0.723851956518391	0.495353925990434	1.0
MR-IVW LD	glutamine	HMDB0000641	1-methylxanthine	HMDB0010738	met-d-Gln	M34389	18:31306350-31806350	0.618402296296364	0.869628229166768	0.477015385176265	1.0
MR-IVW LD	glutamine	HMDB0000641	1-methylxanthine	HMDB0010738	met-d-Gln	M34389	20:55862882-56362882	1.2988847675272	0.828274344510097	0.116838706352467	1.0
MR-IVW LD	glutamine	HMDB0000641	1-methylxanthine	HMDB0010738	met-d-Gln	M34389	22:44074730-44574730	0.361532776601235	0.813448747352781	0.656721286563772	1.0
MR-IVW LD	cystathionine	HMDB0000099	glycerol 3-phosphate	HMDB0000126	GCST90200383	M15365	19:33152807-33652807	-0.219402282968574	0.174524543270456	0.208701910672354	1.0
MR-IVW LD	4-methyl-2-oxopentanoate	HMDB0000695	3-methyl-2-oxobutyrate	HMDB0000019	GCST90199655	M21047	4:88953670-89453670	0.93651073143625	0.182099308890381	2.70591381950786e-07	1.0
MR-IVW LD	uridine	HMDB0000296	isoleucine	HMDB0000172	GCST90200407	M01125	1:20666238-21166238	-0.059787399512023	0.119574799024046	0.617075077451974	1.0
MR-IVW LD	uridine	HMDB0000296	isoleucine	HMDB0000172	GCST90200407	M01125	7:47877194-48377194	-0.118694929846149	0.172647170685308	0.491767700760523	1.0
MR-IVW LD	uridine	HMDB0000296	isoleucine	HMDB0000172	GCST90200407	M01125	22:50686035-51186035	-0.258685001469853	0.179089616402205	0.14861399645521	1.0
MR-IVW LD	cysteinylglycine	HMDB0000078	glycochenodeoxycholate	HMDB0000637	GCST90200364	GCST90200342	16:15885043-16385043	-0.0384603881959421	0.151391622138392	0.799460264816141	1.0
MR-IVW LD	cysteinylglycine	HMDB0000078	glycochenodeoxycholate	HMDB0000637	GCST90200364	GCST90200342	16:89076223-90262231	-0.0073913619133665	0.0676121717313326	0.912948692172502	2.0
MR-IVW LD	cysteinylglycine	HMDB0000078	glycochenodeoxycholate	HMDB0000637	GCST90200364	GCST90200342	19:52317323-52817323	-0.142409443068597	0.184011264288839	0.438979883975316	1.0
MR-IVW LD	histidine	HMDB0000177	histidine	HMDB0000177	M00059	GCST90200377	4:9731889-10602550	0.647231386806077	0.129691103169912	6.02041232802068e-07	1.0
MR-IVW LD	phenylalanine	HMDB0000159	betaine	HMDB0000043	bioa_016	GCST90200425	3:186202917-186702917	0.265574492062712	0.444966593786576	0.550613263501817	1.0
MR-IVW LD	phenylalanine	HMDB0000159	betaine	HMDB0000043	bioa_016	GCST90200425	4:155231289-155731289	0.696595445559171	0.427985647746269	0.103606751997259	1.0
MR-IVW LD	phenylalanine	HMDB0000159	betaine	HMDB0000043	bioa_016	GCST90200425	4:186893802-187393802	0.0616002026970055	0.243127949763146	0.79998588630059	1.0
MR-IVW LD	phenylalanine	HMDB0000159	betaine	HMDB0000043	bioa_016	GCST90200425	5:176539719-177067143	0.309471439746826	0.333865517873393	0.353960585458169	2.0
MR-IVW LD	phenylalanine	HMDB0000159	betaine	HMDB0000043	bioa_016	GCST90200425	6:52381188-52881188	-0.476991424035744	0.548686083297604	0.38466451457867	1.0
MR-IVW LD	phenylalanine	HMDB0000159	betaine	HMDB0000043	bioa_016	GCST90200425	11:57020509-57520509	-1.57370879576375	0.532721946292903	0.0031359211451009	1.0
MR-IVW LD	phenylalanine	HMDB0000159	betaine	HMDB0000043	bioa_016	GCST90200425	12:103007876-103562619	0.186513499519108	0.234923069195358	0.427233638093104	1.0
MR-IVW LD	phenylalanine	HMDB0000159	betaine	HMDB0000043	bioa_016	GCST90200425	14:55086875-55586875	0.365521193375492	0.567473190377161	0.519497208525038	1.0
MR-IVW LD	phenylalanine	HMDB0000159	betaine	HMDB0000043	bioa_016	GCST90200425	19:45142254-45642254	-1.29035764349594	0.559936966981078	0.0211963044354946	1.0
MR-IVW LD	3-aminoisobutyrate	HMDB0002166	glutamine	HMDB0000641	GCST90200310	GCST90200419	3:66115384-66615384	-0.161165612654166	0.166224129077489	0.332261821117429	1.0
MR-IVW LD	3-aminoisobutyrate	HMDB0002166	glutamine	HMDB0000641	GCST90200310	GCST90200419	5:34511619-35593952	-0.0174929682465271	0.0251754370284185	0.487153894986898	7.0
MR-IVW LD	3-aminoisobutyrate	HMDB0002166	glutamine	HMDB0000641	GCST90200310	GCST90200419	5:35822024-36322024	0.183271724085817	0.167439396335445	0.273711388970942	1.0
MR-IVW LD	3-aminoisobutyrate	HMDB0002166	glutamine	HMDB0000641	GCST90200310	GCST90200419	12:89320-602261	0.103448344481845	0.0786057494847839	0.188160472596265	2.0
MR-IVW LD	caffeine	HMDB0001847	5-methylthioadenosine (mta)	HMDB0001173	GCST90200436	GCST90200359	15:56384745-56884745	0.305054538883793	0.169961880014472	0.0726790474283819	1.0
MR-IVW LD	caffeine	HMDB0001847	5-methylthioadenosine (mta)	HMDB0001173	GCST90200436	GCST90200359	15:57044800-57544800	-0.0417893265161855	0.18143684142344	0.817839723715282	1.0
MR-IVW LD	3-(4-hydroxyphenyl)lactate	HMDB0000755	taurine	HMDB0000251	GCST90200371	bioa_034	6:111301079-111801079	0.0333204589345577	0.107139739339414	0.755800621631163	1.0
MR-IVW LD	3-(4-hydroxyphenyl)lactate	HMDB0000755	taurine	HMDB0000251	GCST90200371	bioa_034	17:79941425-80441425	0.0973105764049768	0.0603663625341044	0.106961939725821	1.0
MR-IVW LD	alanine	HMDB0000161	alanine	HMDB0000161	met-d-Ala	bioa_001	1:206970800-207470800	1.00204075876395	0.108586991630247	2.75732031996133e-20	1.0
MR-IVW LD	alanine	HMDB0000161	alanine	HMDB0000161	met-d-Ala	bioa_001	2:27480940-28253616	1.27896026610791	0.0877562965629139	4.11098268395884e-48	1.0
MR-IVW LD	alanine	HMDB0000161	alanine	HMDB0000161	met-d-Ala	bioa_001	2:64970910-65916674	0.922977309265609	0.0930485951998286	3.43140283411449e-23	2.0
MR-IVW LD	alanine	HMDB0000161	alanine	HMDB0000161	met-d-Ala	bioa_001	3:122879946-123379946	0.7609559036664	0.185192480814405	3.97376076112944e-05	1.0
MR-IVW LD	alanine	HMDB0000161	alanine	HMDB0000161	met-d-Ala	bioa_001	3:159754026-160551365	0.517533353171141	0.122696385294249	2.46478819414565e-05	1.0
MR-IVW LD	alanine	HMDB0000161	alanine	HMDB0000161	met-d-Ala	bioa_001	4:88958565-89458565	0.921151468099333	0.149683371481852	7.55526838293114e-10	1.0
MR-IVW LD	alanine	HMDB0000161	alanine	HMDB0000161	met-d-Ala	bioa_001	5:35692098-36469710	0.863944154021784	0.19911135146849	1.43132522718346e-05	1.0
MR-IVW LD	alanine	HMDB0000161	alanine	HMDB0000161	met-d-Ala	bioa_001	6:20453952-20953952	0.720757593614533	0.147514857473298	1.0290519769305e-06	1.0
MR-IVW LD	alanine	HMDB0000161	alanine	HMDB0000161	met-d-Ala	bioa_001	8:17128898-17669461	0.721037413012894	0.174754583861579	3.69127265950446e-05	1.0
MR-IVW LD	alanine	HMDB0000161	alanine	HMDB0000161	met-d-Ala	bioa_001	8:49725746-50225746	0.749926146567544	0.183176879962757	4.23994308881178e-05	1.0
MR-IVW LD	alanine	HMDB0000161	alanine	HMDB0000161	met-d-Ala	bioa_001	8:117935733-118435733	0.646797704533257	0.167825040096845	0.0001162035947235	1.0
MR-IVW LD	alanine	HMDB0000161	alanine	HMDB0000161	met-d-Ala	bioa_001	8:145497920-145997920	0.905518717565396	0.154288416692007	4.38431437231356e-09	1.0
MR-IVW LD	alanine	HMDB0000161	alanine	HMDB0000161	met-d-Ala	bioa_001	9:4033137-4533137	1.17951136119736	0.17111727276909	5.46278747218885e-12	1.0
MR-IVW LD	alanine	HMDB0000161	alanine	HMDB0000161	met-d-Ala	bioa_001	11:8005408-8505408	0.903792167560349	0.166905294101632	6.12887058932639e-08	1.0
MR-IVW LD	alanine	HMDB0000161	alanine	HMDB0000161	met-d-Ala	bioa_001	12:46544011-47796599	1.15570948104847	0.0740032193301166	5.575432676492879e-55	2.0
MR-IVW LD	alanine	HMDB0000161	alanine	HMDB0000161	met-d-Ala	bioa_001	12:56610577-57110577	0.918463198896682	0.0732543626492802	4.62521484841082e-36	1.0
MR-IVW LD	alanine	HMDB0000161	alanine	HMDB0000161	met-d-Ala	bioa_001	12:59740767-60240767	1.20705577022228	0.140895969443476	1.06215892053683e-17	1.0
MR-IVW LD	alanine	HMDB0000161	alanine	HMDB0000161	met-d-Ala	bioa_001	12:122367989-122867989	0.448108505219545	0.186246261521006	0.0161282647140334	1.0
MR-IVW LD	alanine	HMDB0000161	alanine	HMDB0000161	met-d-Ala	bioa_001	16:69383883-70933639	1.05456885966757	0.082664919850563	2.84414408262489e-37	3.0
MR-IVW LD	alanine	HMDB0000161	alanine	HMDB0000161	met-d-Ala	bioa_001	17:79391534-79891534	0.753696101218064	0.158606081906156	2.01414372804621e-06	1.0
MR-IVW LD	alanine	HMDB0000161	alanine	HMDB0000161	met-d-Ala	bioa_001	21:32796216-33296216	0.381676602974863	0.202266350278143	0.0591603256503801	1.0
MR-IVW LD	alanine	HMDB0000161	alanine	HMDB0000161	met-d-Ala	bioa_001	22:18934095-19434095	1.07204751849002	0.190248006830523	1.75058337166832e-08	1.0
MR-IVW LD	alpha-aminoadipic acid	HMDB0000510	ornithine	HMDB0000214	bioa_025	GCST90200404	3:2996317-3496317	0.190065520067589	0.242565802342966	0.433296737347133	1.0
MR-IVW LD	alpha-aminoadipic acid	HMDB0000510	ornithine	HMDB0000214	bioa_025	GCST90200404	5:36380209-36880209	-0.0290757180808089	0.182568471840361	0.87346462393715	1.0
MR-IVW LD	inosine	HMDB0000195	retinol (vitamin a)	HMDB0000305	M01123	GCST90200405	6:85876680-86677325	0.101530493159694	0.0830776143541511	0.221663711380837	1.0
MR-IVW LD	leucine	HMDB0000687	bilirubin (z,z)	HMDB0000054	bioa_011	M27716	2:27480940-27980940	0.22964901211985	0.387122620430604	0.553033702717282	1.0
MR-IVW LD	leucine	HMDB0000687	bilirubin (z,z)	HMDB0000054	bioa_011	M27716	4:88972827-89472827	-0.294985211266418	0.247958583383365	0.234181951233159	1.0
MR-IVW LD	leucine	HMDB0000687	bilirubin (z,z)	HMDB0000054	bioa_011	M27716	4:186893802-187393802	0.993557750692068	0.588023974899388	0.0910939440721298	1.0
MR-IVW LD	leucine	HMDB0000687	bilirubin (z,z)	HMDB0000054	bioa_011	M27716	11:116336283-116883862	0.125854975013277	0.465395230440645	0.786832532557769	2.0
MR-IVW LD	leucine	HMDB0000687	bilirubin (z,z)	HMDB0000054	bioa_011	M27716	15:58477325-58977325	-0.0658289062819293	0.552962812768228	0.905237629455845	1.0
MR-IVW LD	leucine	HMDB0000687	bilirubin (z,z)	HMDB0000054	bioa_011	M27716	16:70059237-70559237	0.679905710364999	0.361885297452337	0.0602734627727323	1.0
MR-IVW LD	valine	HMDB0000883	tyrosine	HMDB0000158	bioa_022	bioa_021	2:27492603-27992603	-0.842908727897409	0.164469995687298	2.9753774637545e-07	1.0
MR-IVW LD	valine	HMDB0000883	tyrosine	HMDB0000158	bioa_022	bioa_021	2:64958074-65458074	-0.0608321479110384	0.0760401848887985	0.423710797166797	1.0
MR-IVW LD	valine	HMDB0000883	tyrosine	HMDB0000158	bioa_022	bioa_021	2:211173777-211673777	0.610000761364827	0.178780996883006	0.0006448811323959	1.0
MR-IVW LD	valine	HMDB0000883	tyrosine	HMDB0000158	bioa_022	bioa_021	4:88972827-89472827	0.0071828510707027	0.0509422061752064	0.887869942342873	1.0
MR-IVW LD	valine	HMDB0000883	tyrosine	HMDB0000158	bioa_022	bioa_021	11:116381707-116882500	0.507955580026435	0.0906802909654462	2.12370553218623e-08	2.0
MR-IVW LD	valine	HMDB0000883	tyrosine	HMDB0000158	bioa_022	bioa_021	12:56615040-57115040	1.55581595319126	0.160195217585591	2.6802549055292597e-22	1.0
MR-IVW LD	valine	HMDB0000883	tyrosine	HMDB0000158	bioa_022	bioa_021	16:70059237-70559237	0.0686023396539675	0.10652537213349	0.51957543399336	1.0
MR-IVW LD	valine	HMDB0000883	tyrosine	HMDB0000158	bioa_022	bioa_021	17:6883609-7383609	-0.231538778897749	0.157295366099016	0.141020877575841	1.0
MR-IVW LD	valine	HMDB0000883	tyrosine	HMDB0000158	bioa_022	bioa_021	17:40470632-40970632	-0.384676507429311	0.182224778507487	0.0347723118622385	1.0
MR-IVW LD	valine	HMDB0000883	tyrosine	HMDB0000158	bioa_022	bioa_021	19:49114511-49614511	-0.550237253464747	0.162311874178388	0.0006989262366757	1.0
MR-IVW LD	7-methylxanthine	HMDB0001991	glycerol 3-phosphate	HMDB0000126	GCST90199754	GCST90199638	1:197801712-198301712	-0.110963238181441	0.179012039081869	0.535346888894027	1.0
MR-IVW LD	7-methylxanthine	HMDB0001991	glycerol 3-phosphate	HMDB0000126	GCST90199754	GCST90199638	15:74777880-75578595	0.0483700582761985	0.160606709159072	0.763284220785983	1.0
MR-IVW LD	arginine	HMDB0000517	glycine	HMDB0000123	GCST90200372	met-d-Gly	6:131644358-132148208	-0.0610788925100896	0.0254703240445053	0.0164830004182058	2.0
MR-IVW LD	arginine	HMDB0000517	glycine	HMDB0000123	GCST90200372	met-d-Gly	10:99896895-100396895	-0.0675149071933732	0.0319049602600949	0.0343341160338124	1.0
MR-IVW LD	alanine	HMDB0000161	guanidinoacetate	HMDB0000128	met-d-Ala	GCST90200384	1:206970800-207470800	-0.695867685367909	0.355462088929475	0.0502719790211989	1.0
MR-IVW LD	alanine	HMDB0000161	guanidinoacetate	HMDB0000128	met-d-Ala	GCST90200384	2:27480940-28253616	-1.1530629043537	0.439209423049339	0.0086568943485489	1.0
MR-IVW LD	alanine	HMDB0000161	guanidinoacetate	HMDB0000128	met-d-Ala	GCST90200384	2:64970910-65916674	-0.074100770895386	0.298086451323538	0.803679346103957	2.0
MR-IVW LD	alanine	HMDB0000161	guanidinoacetate	HMDB0000128	met-d-Ala	GCST90200384	2:211290507-211790507	-2.89289378131275	0.583607013948996	7.16191316875613e-07	1.0
MR-IVW LD	alanine	HMDB0000161	guanidinoacetate	HMDB0000128	met-d-Ala	GCST90200384	3:122879946-123379946	1.58626662496981	0.599587359353496	0.008154686073066	1.0
MR-IVW LD	alanine	HMDB0000161	guanidinoacetate	HMDB0000128	met-d-Ala	GCST90200384	3:159754026-160551365	0.658055463689688	0.415881943961922	0.11357810303194	1.0
MR-IVW LD	alanine	HMDB0000161	guanidinoacetate	HMDB0000128	met-d-Ala	GCST90200384	4:88958565-89458565	-0.301764227274952	0.470177644230644	0.520997227936971	1.0
MR-IVW LD	alanine	HMDB0000161	guanidinoacetate	HMDB0000128	met-d-Ala	GCST90200384	5:35692098-36469710	-0.809150210546576	0.527012941273823	0.124697463334307	1.0
MR-IVW LD	alanine	HMDB0000161	guanidinoacetate	HMDB0000128	met-d-Ala	GCST90200384	6:20453952-20953952	0.205123519402383	0.467903595587346	0.661104737215283	1.0
MR-IVW LD	alanine	HMDB0000161	guanidinoacetate	HMDB0000128	met-d-Ala	GCST90200384	7:94972201-95472201	-0.672858106275471	0.666699949504792	0.312861094224587	1.0
MR-IVW LD	alanine	HMDB0000161	guanidinoacetate	HMDB0000128	met-d-Ala	GCST90200384	8:17128898-17669461	-0.692542121787042	0.493644272472249	0.160641482126586	1.0
MR-IVW LD	alanine	HMDB0000161	guanidinoacetate	HMDB0000128	met-d-Ala	GCST90200384	8:49725746-50225746	0.445564606234765	0.598369012654425	0.456494326988635	1.0
MR-IVW LD	alanine	HMDB0000161	guanidinoacetate	HMDB0000128	met-d-Ala	GCST90200384	8:117935733-118435733	-0.0979285730088155	0.536234247074076	0.855094032374288	1.0
MR-IVW LD	alanine	HMDB0000161	guanidinoacetate	HMDB0000128	met-d-Ala	GCST90200384	8:145497920-145997920	0.486439477446861	0.47748166969107	0.308316669646157	1.0
MR-IVW LD	alanine	HMDB0000161	guanidinoacetate	HMDB0000128	met-d-Ala	GCST90200384	9:4033137-4533137	1.06822584695224	0.554228606476195	0.0539285344727169	1.0
MR-IVW LD	alanine	HMDB0000161	guanidinoacetate	HMDB0000128	met-d-Ala	GCST90200384	11:8005408-8505408	0.25680157786059	0.324246543578858	0.428363705709908	1.0
MR-IVW LD	alanine	HMDB0000161	guanidinoacetate	HMDB0000128	met-d-Ala	GCST90200384	12:4040249-4540249	-0.241889102774881	0.608942202439734	0.691199082370749	1.0
MR-IVW LD	alanine	HMDB0000161	guanidinoacetate	HMDB0000128	met-d-Ala	GCST90200384	12:45894827-46394827	-0.456145460174781	0.648022728483758	0.481492877904623	1.0
MR-IVW LD	alanine	HMDB0000161	guanidinoacetate	HMDB0000128	met-d-Ala	GCST90200384	12:46544011-47796599	0.196928458015111	0.230323851452952	0.392547386080738	3.0
MR-IVW LD	alanine	HMDB0000161	guanidinoacetate	HMDB0000128	met-d-Ala	GCST90200384	12:56109642-56609642	0.911323169954729	0.650651854075365	0.161324439910459	1.0
MR-IVW LD	alanine	HMDB0000161	guanidinoacetate	HMDB0000128	met-d-Ala	GCST90200384	12:56610577-57110577	0.0744563803566725	0.23712192838381	0.753520734978432	1.0
MR-IVW LD	alanine	HMDB0000161	guanidinoacetate	HMDB0000128	met-d-Ala	GCST90200384	12:59740767-60240767	0.807559198786776	0.444507457577853	0.0692553070928798	1.0
MR-IVW LD	alanine	HMDB0000161	guanidinoacetate	HMDB0000128	met-d-Ala	GCST90200384	12:122367989-122867989	-1.94280471016092	0.557093272414833	0.0004877490359547	1.0
MR-IVW LD	alanine	HMDB0000161	guanidinoacetate	HMDB0000128	met-d-Ala	GCST90200384	12:132815816-133315816	-0.84363281244987	0.661085053594432	0.20190831560519	1.0
MR-IVW LD	alanine	HMDB0000161	guanidinoacetate	HMDB0000128	met-d-Ala	GCST90200384	16:69383883-70933639	0.153054258681905	0.246982259612556	0.535457042277552	4.0
MR-IVW LD	alanine	HMDB0000161	guanidinoacetate	HMDB0000128	met-d-Ala	GCST90200384	16:70994871-71494871	0.299447215608301	0.643781745156824	0.641832788083748	1.0
MR-IVW LD	alanine	HMDB0000161	guanidinoacetate	HMDB0000128	met-d-Ala	GCST90200384	17:79391534-79891534	-0.05247690583437	0.509904948071828	0.918030373329164	1.0
MR-IVW LD	alanine	HMDB0000161	guanidinoacetate	HMDB0000128	met-d-Ala	GCST90200384	21:32796216-33296216	0.0646147004562916	0.649409112054117	0.92074312931966	1.0
MR-IVW LD	alanine	HMDB0000161	guanidinoacetate	HMDB0000128	met-d-Ala	GCST90200384	22:18934095-19434095	-0.0852489810349922	0.629035150765005	0.892198066055313	1.0
MR-IVW LD	adenosine	HMDB0000050	acetone	HMDB0001659	M00555	met-d-Acetone	1:109564880-110064880	-0.0424649818475135	0.0439244911283344	0.333657868648878	1.0
MR-IVW LD	adenosine	HMDB0000050	acetone	HMDB0001659	M00555	met-d-Acetone	6:96128415-96628415	0.0449919732376117	0.0455141429617298	0.322894466972174	1.0
MR-IVW LD	asparagine	HMDB0000168	2-oxoarginine*	HMDB0004225	GCST90200452	GCST90199903	2:211293055-211793055	0.349952411948599	0.180417465979767	0.0524184153801489	1.0
MR-IVW LD	asparagine	HMDB0000168	2-oxoarginine*	HMDB0004225	GCST90200452	GCST90199903	7:97139584-97639584	0.319036058532324	0.171793808012685	0.0632987683334273	1.0
MR-IVW LD	asparagine	HMDB0000168	2-oxoarginine*	HMDB0004225	GCST90200452	GCST90199903	11:61850353-62350353	0.116663996213623	0.138333641078386	0.399031433392605	1.0
MR-IVW LD	asparagine	HMDB0000168	2-oxoarginine*	HMDB0004225	GCST90200452	GCST90199903	14:103842789-104825326	-0.0164309221286993	0.0365721540226878	0.653233928320457	2.0
MR-IVW LD	spermidine	HMDB0001257	pyruvate	HMDB0000243	bioa_033	GCST90200430	1:247760300-248289451	-0.106851261816401	0.0843351362527605	0.205161038365146	2.0
MR-IVW LD	spermidine	HMDB0001257	pyruvate	HMDB0000243	bioa_033	GCST90200430	19:54070939-54570939	-0.0415558256837808	0.133395184101841	0.755402161837567	1.0
MR-IVW LD	4-acetamidobutanoate	HMDB0003681	s-1-pyrroline-5-carboxylate	HMDB0001301	M01558	GCST90200381	8:18010431-18510431	-0.1460930022991	0.0645813676808208	0.0236878873018242	2.0
MR-IVW LD	4-acetamidobutanoate	HMDB0003681	s-1-pyrroline-5-carboxylate	HMDB0001301	M01558	GCST90200381	18:22536478-23036478	-0.306560656227859	0.16551825351138	0.0640077357447111	1.0
MR-IVW LD	kynurenine	HMDB0000684	phosphate	HMDB0001429	GCST90199636	M11438	8:39554593-40054593	-0.0273531758671035	0.177795643136181	0.877731041501721	1.0
MR-IVW LD	kynurenine	HMDB0000684	phosphate	HMDB0001429	GCST90199636	M11438	12:111809557-113090766	-0.0366330827269531	0.158743358483465	0.817494086363383	1.0
MR-IVW LD	kynurenine	HMDB0000684	phosphate	HMDB0001429	GCST90199636	M11438	16:87568373-88128072	-0.019553275807653	0.0746774377342508	0.793447529721163	2.0
MR-IVW LD	4-acetamidobutanoate	HMDB0003681	n-acetylaspartate (naa)	HMDB0000812	M01558	GCST90199665	8:18010431-18510431	-0.0190965998860907	0.0649350370687603	0.768690840250914	2.0
MR-IVW LD	4-acetamidobutanoate	HMDB0003681	n-acetylaspartate (naa)	HMDB0000812	M01558	GCST90199665	18:22536478-23036478	0.196570675745797	0.166389663217917	0.237448803562235	1.0
MR-IVW LD	trans-urocanate	HMDB0000301	sphinganine-1-phosphate	HMDB0001383	GCST90200416	GCST90199845	8:17963874-18463874	-0.279050980759712	0.179244216060971	0.119513226960019	1.0
MR-IVW LD	trans-urocanate	HMDB0000301	sphinganine-1-phosphate	HMDB0001383	GCST90200416	GCST90199845	12:96124750-96624750	0.002975250576408	0.0535063597470661	0.955656042876222	1.0
MR-IVW LD	trans-urocanate	HMDB0000301	sphinganine-1-phosphate	HMDB0001383	GCST90200416	GCST90199845	19:51269710-51769710	-0.0205257199279148	0.178417338632979	0.908410799140957	1.0
MR-IVW LD	valine	HMDB0000883	dimethylglycine	HMDB0000092	M01649	GCST90200424	4:88976422-89476422	0.125524498144698	0.14976051633237	0.40193626009335	1.0
MR-IVW LD	isoleucine	HMDB0000172	bilirubin (z,z)	HMDB0000054	met-d-Ile	GCST90200704	2:27480940-28253174	0.85364162518854	0.564499984184975	0.130480851485684	1.0
MR-IVW LD	isoleucine	HMDB0000172	bilirubin (z,z)	HMDB0000054	met-d-Ile	GCST90200704	2:165251927-165751927	-0.0153735004200256	0.516324595698304	0.976246596534751	1.0
MR-IVW LD	isoleucine	HMDB0000172	bilirubin (z,z)	HMDB0000054	met-d-Ile	GCST90200704	4:88890833-89475171	0.134812116688123	0.204318656026409	0.509373804316638	2.0
MR-IVW LD	isoleucine	HMDB0000172	bilirubin (z,z)	HMDB0000054	met-d-Ile	GCST90200704	8:76193463-76693463	-0.111502872471998	0.649605859666536	0.863715084793835	1.0
MR-IVW LD	isoleucine	HMDB0000172	bilirubin (z,z)	HMDB0000054	met-d-Ile	GCST90200704	12:56611458-57111458	0.148623533996001	0.462476943433306	0.747934407956775	1.0
MR-IVW LD	isoleucine	HMDB0000172	bilirubin (z,z)	HMDB0000054	met-d-Ile	GCST90200704	16:69331471-69831471	-0.765173536815677	0.57430276432152	0.182744489904566	1.0
MR-IVW LD	isoleucine	HMDB0000172	bilirubin (z,z)	HMDB0000054	met-d-Ile	GCST90200704	16:69865519-70914672	-0.264646441729245	0.322952222605416	0.412523990937798	1.0
MR-IVW LD	isoleucine	HMDB0000172	bilirubin (z,z)	HMDB0000054	met-d-Ile	GCST90200704	17:6935779-7435779	-0.111988744692486	0.472837423456694	0.812777753137098	1.0
MR-IVW LD	isoleucine	HMDB0000172	bilirubin (z,z)	HMDB0000054	met-d-Ile	GCST90200704	19:49069664-49569664	-0.112147328657661	0.438164952031678	0.797991191824108	1.0
MR-IVW LD	sarcosine	HMDB0000271	4-methyl-2-oxopentanoate	HMDB0000695	bioa_031	GCST90199655	1:157842259-158342259	-0.0251929470202764	0.302448357151922	0.933615632216765	1.0
MR-IVW LD	sarcosine	HMDB0000271	4-methyl-2-oxopentanoate	HMDB0000695	bioa_031	GCST90199655	9:136282183-136851769	0.0083241751776146	0.114167601423578	0.941876235197044	2.0
MR-IVW LD	aspartate	HMDB0000191	4-methyl-2-oxopentanoate	HMDB0000695	GCST90200370	M22116	3:56598999-57098999	0.0819818373770813	0.158839809918095	0.605764292132078	1.0
MR-IVW LD	spermidine	HMDB0001257	creatinine	HMDB0000562	bioa_033	M00513	1:247760300-248289451	0.0408018117413563	0.0906168985706055	0.652517829919021	2.0
MR-IVW LD	3-(4-hydroxyphenyl)lactate	HMDB0000755	orotidine	HMDB0000788	GCST90200371	GCST90200681	6:111301079-111801079	-0.257285621348206	0.183525755627256	0.160943703604715	1.0
MR-IVW LD	3-(4-hydroxyphenyl)lactate	HMDB0000755	orotidine	HMDB0000788	GCST90200371	GCST90200681	17:79941425-80441425	-0.0419535936218922	0.103474106563491	0.685146642764448	1.0
MR-IVW LD	methionine	HMDB0000696	stearoyl sphingomyelin (d18:1/18:0)	HMDB0001348	bioa_013	GCST90200335	5:89993899-90493899	0.623224424115262	0.256529409308162	0.0151219048913184	1.0
MR-IVW LD	methionine	HMDB0000696	stearoyl sphingomyelin (d18:1/18:0)	HMDB0001348	bioa_013	GCST90200335	12:46900176-47464292	-0.217966815532819	0.3380066786133	0.519018243648516	1.0
MR-IVW LD	methionine	HMDB0000696	stearoyl sphingomyelin (d18:1/18:0)	HMDB0001348	bioa_013	GCST90200335	12:56615040-57115040	-0.201727349442831	0.337243821204797	0.549730042129626	1.0
MR-IVW LD	paraxanthine	HMDB0001860	retinol (vitamin a)	HMDB0000305	GCST90199654	GCST90200405	19:41091229-41591229	-0.0424318514174793	0.158154996936411	0.788473926220303	1.0
MR-IVW LD	spermidine	HMDB0001257	3-hydroxybutyrate (bhba)	HMDB0000011	bioa_033	GCST90200367	1:247760300-248289451	0.103959540639142	0.0841705674147015	0.216791199024085	2.0
MR-IVW LD	spermidine	HMDB0001257	3-hydroxybutyrate (bhba)	HMDB0000011	bioa_033	GCST90200367	19:54070939-54570939	0.384019463603943	0.133063451387221	0.0039018759625285	1.0
MR-IVW LD	phenylalanine	HMDB0000159	taurine	HMDB0000251	bioa_016	bioa_034	1:94441240-94941240	-0.311002449368767	0.330151220136693	0.346192639910539	1.0
MR-IVW LD	phenylalanine	HMDB0000159	taurine	HMDB0000251	bioa_016	bioa_034	3:186202917-186702917	0.159943479450678	0.263064933307041	0.543187473895308	1.0
MR-IVW LD	phenylalanine	HMDB0000159	taurine	HMDB0000251	bioa_016	bioa_034	4:155231289-155731289	-0.495457017221005	0.253042398989277	0.0502300126937484	1.0
MR-IVW LD	phenylalanine	HMDB0000159	taurine	HMDB0000251	bioa_016	bioa_034	4:186893802-187393802	0.151069279006765	0.120469919463129	0.209842005433527	1.0
MR-IVW LD	phenylalanine	HMDB0000159	taurine	HMDB0000251	bioa_016	bioa_034	5:176539719-177067143	0.0324297792619665	0.197386892577016	0.869498519841729	2.0
MR-IVW LD	phenylalanine	HMDB0000159	taurine	HMDB0000251	bioa_016	bioa_034	6:52381188-52881188	0.312129969332228	0.312755480292813	0.318279358643242	1.0
MR-IVW LD	phenylalanine	HMDB0000159	taurine	HMDB0000251	bioa_016	bioa_034	11:57020509-57520509	0.200475356468177	0.260357605802829	0.441299892685301	1.0
MR-IVW LD	phenylalanine	HMDB0000159	taurine	HMDB0000251	bioa_016	bioa_034	12:103007876-103562619	0.131609008911392	0.095867236273999	0.169806528887486	2.0
MR-IVW LD	phenylalanine	HMDB0000159	taurine	HMDB0000251	bioa_016	bioa_034	14:55086875-55586875	0.330791094699028	0.335487925658242	0.324133112857889	1.0
MR-IVW LD	phenylalanine	HMDB0000159	taurine	HMDB0000251	bioa_016	bioa_034	19:45142254-45642254	0.142719824334589	0.331136483374913	0.666468370485798	1.0
MR-IVW LD	phenylalanine	HMDB0000159	oleate (18:1n9)	HMDB0000207	GCST90200396	M01359	12:103005621-103594137	-0.195457881387685	0.13206613607276	0.138873246666662	1.0
MR-IVW LD	creatinine	HMDB0000562	trans-urocanate	HMDB0000301	GCST90200366	GCST90200416	16:20142332-20642332	-0.160636867189185	0.173392745800895	0.354220684938389	1.0
MR-IVW LD	hypotaurine	HMDB0000965	2-hydroxyglutarate	HMDB0059655	GCST90200379	M37253	4:138793652-139293652	0.118301368380678	0.160889860997722	0.462160389897216	1.0
MR-IVW LD	guanidinoacetate	HMDB0000128	urea	HMDB0000294	GCST90200384	GCST90200417	6:131647278-132147278	-0.22678524915632	0.164865041933886	0.168951336193511	1.0
MR-IVW LD	guanidinoacetate	HMDB0000128	urea	HMDB0000294	GCST90200384	GCST90200417	11:64893892-65393892	0.0026038753136331	0.116466630642771	0.982162969489782	1.0
MR-IVW LD	guanidinoacetate	HMDB0000128	urea	HMDB0000294	GCST90200384	GCST90200417	12:101043-601043	-0.0379664011549761	0.145544078741728	0.794201676442906	1.0
MR-IVW LD	guanidinoacetate	HMDB0000128	urea	HMDB0000294	GCST90200384	GCST90200417	14:100558168-101058168	-0.0300560578005758	0.153572953934304	0.844835653386529	1.0
MR-IVW LD	guanidinoacetate	HMDB0000128	urea	HMDB0000294	GCST90200384	GCST90200417	20:61898912-62398912	0.0968928888759653	0.135300651606967	0.473910929426516	1.0
MR-IVW LD	sphinganine	HMDB0000269	glycochenodeoxycholate	HMDB0000637	GCST90200374	GCST90200342	3:56598999-57098999	-0.0324324250103207	0.165137119662495	0.844299491016197	1.0
MR-IVW LD	sphinganine	HMDB0000269	3,7-dimethylurate	HMDB0001982	GCST90200374	GCST90199755	3:56598999-57098999	0.33445441529454	0.17966044045805	0.062660640148251	1.0
MR-IVW LD	gluconate	HMDB0000625	pyruvate	HMDB0000243	GCST90200373	met-d-Pyruvate	4:99521223-100894070	0.0088703995123672	0.0158820182912232	0.576490440659983	2.0
MR-IVW LD	sphinganine	HMDB0000269	1-stearoyl-2-oleoyl-gps (18:0/18:1)	HMDB0010163	GCST90200374	GCST90199652	3:56598999-57098999	1.25491322965134	0.165662042946342	3.58739531516538e-14	1.0
MR-IVW LD	s-1-pyrroline-5-carboxylate	HMDB0001301	cortisone	HMDB0002802	GCST90200381	M01769	8:144432748-145014955	-0.0447636449090468	0.0553549527841697	0.418707532693673	2.0
MR-IVW LD	s-1-pyrroline-5-carboxylate	HMDB0001301	hypotaurine	HMDB0000965	GCST90200381	GCST90200379	1:18949448-19449448	-0.297993614804442	0.146363622153968	0.0417522213433419	1.0
MR-IVW LD	s-1-pyrroline-5-carboxylate	HMDB0001301	hypotaurine	HMDB0000965	GCST90200381	GCST90200379	8:144432748-145014955	0.0050687119458821	0.0442686464951393	0.908842307277505	3.0
MR-IVW LD	hypotaurine	HMDB0000965	alanine	HMDB0000161	GCST90200379	bioa_001	4:138793652-139293652	-0.0088950701805892	0.0421567307136959	0.832887271355104	1.0
MR-IVW LD	s-1-pyrroline-5-carboxylate	HMDB0001301	caffeine	HMDB0001847	GCST90200381	GCST90200436	1:18949448-19449448	0.149572017648741	0.148271926878211	0.313085773633356	1.0
MR-IVW LD	s-1-pyrroline-5-carboxylate	HMDB0001301	caffeine	HMDB0001847	GCST90200381	GCST90200436	8:144432748-145014955	0.004356202579675	0.0448401761005273	0.92260763792176	3.0
MR-IVW LD	s-1-pyrroline-5-carboxylate	HMDB0001301	serine	HMDB0000187	GCST90200381	bioa_018	8:144432748-145014955	-0.0029086900838938	0.0265787485098273	0.912856139375797	2.0
MR-IVW LD	s-1-pyrroline-5-carboxylate	HMDB0001301	betaine	HMDB0000043	GCST90200381	GCST90200425	1:18949448-19449448	-0.0014167826349426	0.146222605685722	0.992269243884964	1.0
MR-IVW LD	s-1-pyrroline-5-carboxylate	HMDB0001301	betaine	HMDB0000043	GCST90200381	GCST90200425	8:144432748-145014955	0.0212089387340297	0.0442175560468937	0.631476480092717	3.0
MR-IVW LD	s-1-pyrroline-5-carboxylate	HMDB0001301	taurine	HMDB0000251	GCST90200381	bioa_034	1:18949448-19449448	-0.0479771260822457	0.0864452722202621	0.578894660444787	1.0
MR-IVW LD	s-1-pyrroline-5-carboxylate	HMDB0001301	taurine	HMDB0000251	GCST90200381	bioa_034	8:144432748-145014955	-0.0027967118369674	0.0261413518608045	0.914801507668652	3.0
MR-IVW LD	orotate	HMDB0000226	glucose	HMDB0000122	GCST90200392	M20489	3:123305909-124961335	-0.022343184637574	0.0335147769563608	0.504985075093844	1.0
MR-IVW LD	orotate	HMDB0000226	glucose	HMDB0000122	GCST90200392	M20489	7:32831514-33590783	0.0072318147895419	0.0628477931463743	0.908390657073054	3.0
MR-IVW LD	s-1-pyrroline-5-carboxylate	HMDB0001301	orotate	HMDB0000226	GCST90200381	GCST90200392	1:18949448-19449448	0.115868095025795	0.147149499978725	0.431037491290407	1.0
MR-IVW LD	s-1-pyrroline-5-carboxylate	HMDB0001301	orotate	HMDB0000226	GCST90200381	GCST90200392	8:144432748-145014955	-0.0653883251961208	0.0444967397031896	0.141694991247043	3.0
MR-IVW LD	s-1-pyrroline-5-carboxylate	HMDB0001301	leucine	HMDB0000687	GCST90200381	GCST90200389	1:18949448-19449448	-0.1922661112011	0.146029965066317	0.187965713135372	1.0
MR-IVW LD	s-1-pyrroline-5-carboxylate	HMDB0001301	leucine	HMDB0000687	GCST90200381	GCST90200389	8:144432748-145014955	-0.0096204761756117	0.0441631664195006	0.827554271351071	3.0
MR-IVW LD	citrulline	HMDB0000904	n6,n6,n6-trimethyllysine	HMDB0001325	GCST90200403	GCST90200344	2:211084708-211584708	-0.125901614635992	0.155153372940812	0.417098377967506	1.0
MR-IVW LD	citrulline	HMDB0000904	n6,n6,n6-trimethyllysine	HMDB0001325	GCST90200403	GCST90200344	9:133044244-133573675	0.165211421400044	0.114300609514437	0.148342320501233	2.0
MR-IVW LD	orotate	HMDB0000226	thyroxine	HMDB0000248	GCST90200392	GCST90200293	3:123305909-124961335	0.0268528131044672	0.0309710578244119	0.385925982206506	3.0
MR-IVW LD	orotate	HMDB0000226	thyroxine	HMDB0000248	GCST90200392	GCST90200293	7:32831514-33590783	0.0149657682354099	0.0491264028914751	0.760641888768435	1.0
MR-IVW LD	s-1-pyrroline-5-carboxylate	HMDB0001301	glutamate	HMDB0000148	GCST90200381	GCST90200412	1:18949448-19449448	-0.0933856789275488	0.145732955709802	0.521652628889697	1.0
MR-IVW LD	s-1-pyrroline-5-carboxylate	HMDB0001301	glutamate	HMDB0000148	GCST90200381	GCST90200412	8:144432748-145014955	0.0199693248298133	0.0440708762246699	0.650463488079213	3.0
MR-IVW LD	s-1-pyrroline-5-carboxylate	HMDB0001301	adenosine	HMDB0000050	GCST90200381	M00555	8:144432748-145014955	-0.00747499229584	0.0545635707479292	0.891033937172097	2.0
MR-IVW LD	s-1-pyrroline-5-carboxylate	HMDB0001301	valine	HMDB0000883	GCST90200381	M01649	8:144432748-145014955	-0.0069764397530001	0.0545117850936916	0.898164488482106	2.0
MR-IVW LD	s-1-pyrroline-5-carboxylate	HMDB0001301	cholesterol	HMDB0000067	GCST90200381	M00063	8:144432748-145014955	0.0194883781695418	0.0544893747595113	0.720601776292444	2.0
MR-IVW LD	hypotaurine	HMDB0000965	glycerol	HMDB0000131	GCST90200379	GCST90200325	4:138793652-139293652	-0.0546248145790073	0.136032493262954	0.688010001618594	1.0
MR-IVW LD	hypotaurine	HMDB0000965	glycerol	HMDB0000131	GCST90200379	GCST90200325	5:114821656-115321656	-0.167628668832707	0.159714409830453	0.293923874763027	1.0
MR-IVW LD	hypotaurine	HMDB0000965	glycerol	HMDB0000131	GCST90200379	GCST90200325	19:47031255-47531255	-0.184655102861766	0.175708403452688	0.293296307648974	1.0
MR-IVW LD	s-1-pyrroline-5-carboxylate	HMDB0001301	cysteine	HMDB0000574	GCST90200381	M31453	8:144432748-145014955	0.0495899969309974	0.0548920201670256	0.366308363684354	2.0
MR-IVW LD	s-1-pyrroline-5-carboxylate	HMDB0001301	trans-urocanate	HMDB0000301	GCST90200381	GCST90200416	1:18949448-19449448	0.207590868387315	0.146507572425748	0.156503606346934	1.0
MR-IVW LD	s-1-pyrroline-5-carboxylate	HMDB0001301	trans-urocanate	HMDB0000301	GCST90200381	GCST90200416	8:144432748-145014955	-0.0603424945636175	0.0443070305281628	0.173224105677544	3.0
MR-IVW LD	s-1-pyrroline-5-carboxylate	HMDB0001301	2-hydroxyphenylacetate	HMDB0000669	GCST90200381	GCST90200369	1:18949448-19449448	-0.238280065928764	0.152518098735109	0.118215725989279	1.0
MR-IVW LD	s-1-pyrroline-5-carboxylate	HMDB0001301	2-hydroxyphenylacetate	HMDB0000669	GCST90200381	GCST90200369	8:144432748-145014955	0.0412150754133133	0.0461282799395495	0.37159576990406	3.0
MR-IVW LD	guanidinoacetate	HMDB0000128	serine	HMDB0000187	GCST90200384	GCST90200415	6:131647278-132147278	-0.0079626874981067	0.164554692429716	0.961405981256839	1.0
MR-IVW LD	guanidinoacetate	HMDB0000128	serine	HMDB0000187	GCST90200384	GCST90200415	11:64893892-65393892	0.0233923261122785	0.116233775513853	0.84050122144816	1.0
MR-IVW LD	guanidinoacetate	HMDB0000128	serine	HMDB0000187	GCST90200384	GCST90200415	12:101043-601043	-0.110520126767999	0.145248955737897	0.44671599108519	1.0
MR-IVW LD	guanidinoacetate	HMDB0000128	serine	HMDB0000187	GCST90200384	GCST90200415	14:100558168-101058168	0.0088866856006597	0.153266606829707	0.953763064009271	1.0
MR-IVW LD	guanidinoacetate	HMDB0000128	serine	HMDB0000187	GCST90200384	GCST90200415	20:61898912-62398912	0.0147239306851628	0.135034573516031	0.913172169112664	1.0
MR-IVW LD	cortisol	HMDB0000063	mannose	HMDB0000169	GCST90200378	M00584	14:94554700-95054700	0.0780992781924403	0.162706829567585	0.631227393032447	1.0
MR-IVW LD	cortisol	HMDB0000063	leucine	HMDB0000687	GCST90200378	M00060	14:94554700-95054700	0.0758989260431051	0.162640555806655	0.640738381802544	1.0
MR-IVW LD	cortisol	HMDB0000063	creatinine	HMDB0000562	GCST90200378	M00513	14:94554700-95054700	1.19380315488868e-308	0.162532451270156	1.0	1.0
MR-IVW LD	guanidinoacetate	HMDB0000128	cytidine	HMDB0000089	GCST90200384	GCST90200429	6:131647278-132147278	0.0689202875107093	0.171001020730289	0.686918643214217	1.0
MR-IVW LD	guanidinoacetate	HMDB0000128	cytidine	HMDB0000089	GCST90200384	GCST90200429	11:64893892-65393892	-0.0127578950407232	0.120788633353507	0.91588254474852	1.0
MR-IVW LD	guanidinoacetate	HMDB0000128	cytidine	HMDB0000089	GCST90200384	GCST90200429	12:101043-601043	0.0866100612669245	0.150942611576155	0.566106777191988	1.0
MR-IVW LD	guanidinoacetate	HMDB0000128	cytidine	HMDB0000089	GCST90200384	GCST90200429	14:100558168-101058168	0.281683475459479	0.159239904645448	0.0769063630814859	1.0
MR-IVW LD	guanidinoacetate	HMDB0000128	cytidine	HMDB0000089	GCST90200384	GCST90200429	20:61898912-62398912	-0.029079980729184	0.140325645075697	0.835828584670102	1.0
MR-IVW LD	cortisol	HMDB0000063	cholesterol	HMDB0000067	GCST90200378	M00063	14:94554700-95054700	-0.0191162536650885	0.162488156153259	0.906347316282197	1.0
MR-IVW LD	cortisol	HMDB0000063	biliverdin	HMDB0001008	GCST90200378	M02137	14:94554700-95054700	0.312558860048138	0.176315254386129	0.0762739096340456	1.0
MR-IVW LD	cortisol	HMDB0000063	tryptophan	HMDB0000929	GCST90200378	M00054	14:94554700-95054700	-0.0541991680889995	0.162597504266999	0.738882680363527	1.0
MR-IVW LD	cortisol	HMDB0000063	methionine	HMDB0000696	GCST90200378	M01302	14:94554700-95054700	0.303610848160467	0.162648668657393	0.0619481514134809	1.0
MR-IVW LD	guanidinoacetate	HMDB0000128	creatine	HMDB0000064	GCST90200384	M27718	6:131647278-132147278	0.481943589539968	0.173641440348959	0.0055115169777284	1.0
MR-IVW LD	guanidinoacetate	HMDB0000128	creatine	HMDB0000064	GCST90200384	M27718	12:101043-601043	0.497222681665161	0.153613511408748	0.0012086026357218	1.0
MR-IVW LD	guanidinoacetate	HMDB0000128	mannose	HMDB0000169	GCST90200384	GCST90200435	6:131647278-132147278	0.293251608815347	0.165113079595122	0.0757221572127491	1.0
MR-IVW LD	guanidinoacetate	HMDB0000128	mannose	HMDB0000169	GCST90200384	GCST90200435	11:64893892-65393892	0.133492855011816	0.11664155909423	0.252428453115318	1.0
MR-IVW LD	guanidinoacetate	HMDB0000128	mannose	HMDB0000169	GCST90200384	GCST90200435	12:101043-601043	-0.083743084923448	0.145771973011349	0.56564302204768	1.0
MR-IVW LD	guanidinoacetate	HMDB0000128	mannose	HMDB0000169	GCST90200384	GCST90200435	14:100558168-101058168	-0.12651794421451	0.153809896690803	0.410757973724567	1.0
MR-IVW LD	guanidinoacetate	HMDB0000128	mannose	HMDB0000169	GCST90200384	GCST90200435	20:61898912-62398912	0.0352528021697711	0.135518329624903	0.794761112279503	1.0
MR-IVW LD	cortisol	HMDB0000063	phenylethylamine	HMDB0012275	GCST90200378	bioa_015	14:94554700-95054700	-0.0474290687889888	0.150568472345996	0.752761653865097	1.0
MR-IVW LD	uridine	HMDB0000296	cysteine	HMDB0000574	GCST90200407	M31453	1:20666238-21166238	-0.0786926213724022	0.120353420922498	0.513210927875977	1.0
MR-IVW LD	uridine	HMDB0000296	cysteine	HMDB0000574	GCST90200407	M31453	7:47877194-48377194	-0.0347557297679108	0.173778648839554	0.841480581121794	1.0
MR-IVW LD	uridine	HMDB0000296	cysteine	HMDB0000574	GCST90200407	M31453	22:50686035-51186035	0.32186428382291	0.180243998940828	0.0741455311114047	1.0
MR-IVW LD	cortisol	HMDB0000063	lactate	HMDB0000190	GCST90200378	met-d-Lactate	14:94554700-95054700	0.0507784422655788	0.0411361137832799	0.217053677066088	1.0
MR-IVW LD	orotate	HMDB0000226	3-aminoisobutyrate	HMDB0002166	GCST90200392	GCST90200310	3:123305909-124961335	0.0530460537254335	0.0309605809492722	0.0866496990021645	3.0
MR-IVW LD	orotate	HMDB0000226	3-aminoisobutyrate	HMDB0002166	GCST90200392	GCST90200310	7:32831514-33590783	-0.041993758827963	0.0491155900398048	0.39255194414749	1.0
MR-IVW LD	hypotaurine	HMDB0000965	phenylethylamine	HMDB0012275	GCST90200379	bioa_015	4:138793652-139293652	0.106602777605625	0.133755053457496	0.425451031320248	1.0
MR-IVW LD	hypotaurine	HMDB0000965	phenylethylamine	HMDB0012275	GCST90200379	bioa_015	5:114821656-115321656	-0.238233324995626	0.161077298847616	0.139140314811747	1.0
MR-IVW LD	hypotaurine	HMDB0000965	phenylethylamine	HMDB0012275	GCST90200379	bioa_015	19:47031255-47531255	-0.180546364470525	0.172771640641651	0.296022969522733	1.0
MR-IVW LD	s-1-pyrroline-5-carboxylate	HMDB0001301	threonine	HMDB0000167	GCST90200381	M01284	8:144432748-145014955	-0.0307725876750608	0.0620087171658409	0.619709371770123	2.0
MR-IVW LD	s-1-pyrroline-5-carboxylate	HMDB0001301	cytidine	HMDB0000089	GCST90200381	GCST90200429	1:18949448-19449448	0.405126861993989	0.151523008127629	0.0075019830763273	1.0
MR-IVW LD	s-1-pyrroline-5-carboxylate	HMDB0001301	cytidine	HMDB0000089	GCST90200381	GCST90200429	8:144432748-145014955	0.0517740810309186	0.0458407515291901	0.258715002202541	3.0
MR-IVW LD	s-1-pyrroline-5-carboxylate	HMDB0001301	cortisol	HMDB0000063	GCST90200381	M01712	8:144432748-145014955	-0.0580335854869987	0.0545567226124828	0.287451337819483	2.0
MR-IVW LD	s-1-pyrroline-5-carboxylate	HMDB0001301	uridine	HMDB0000296	GCST90200381	M00606	8:144432748-145014955	0.20770524292826	0.054490474705123	0.0001379743501171	2.0
MR-IVW LD	orotate	HMDB0000226	2-hydroxyphenylacetate	HMDB0000669	GCST90200392	GCST90200369	3:123305909-124961335	0.0477979252334506	0.0323641789035556	0.139708497064941	3.0
MR-IVW LD	orotate	HMDB0000226	2-hydroxyphenylacetate	HMDB0000669	GCST90200392	GCST90200369	7:32831514-33590783	0.0047323622798876	0.0513433256944292	0.926562231088589	1.0
MR-IVW LD	s-1-pyrroline-5-carboxylate	HMDB0001301	hypoxanthine	HMDB0000157	GCST90200381	M03127	8:144432748-145014955	0.0343757981172447	0.0561282630671163	0.540239557937701	2.0
MR-IVW LD	s-1-pyrroline-5-carboxylate	HMDB0001301	urea	HMDB0000294	GCST90200381	M01670	8:144432748-145014955	-0.0099681766192513	0.0545502247023249	0.855006796341832	2.0
MR-IVW LD	s-1-pyrroline-5-carboxylate	HMDB0001301	4-acetamidobutanoate	HMDB0003681	GCST90200381	M01558	8:144432748-145014955	-0.0808357798735944	0.0578951841183196	0.162641153533577	2.0
MR-IVW LD	hypotaurine	HMDB0000965	heme	HMDB0003178	GCST90200379	M32593	4:138793652-139293652	-0.0491586465317559	0.160584912003738	0.759511416075576	1.0
MR-IVW LD	hypotaurine	HMDB0000965	1-methylxanthine	HMDB0010738	GCST90200379	M34389	4:138793652-139293652	-0.126076809692618	0.171922922308116	0.463355149269598	1.0
MR-IVW LD	hypotaurine	HMDB0000965	ornithine	HMDB0000214	GCST90200379	bioa_014	4:138793652-139293652	0.11937751914282	0.0704707905211449	0.0902652830453701	1.0
MR-IVW LD	s-1-pyrroline-5-carboxylate	HMDB0001301	hydroxy-n6,n6,n6-trimethyllysine*	HMDB01422	GCST90200381	GCST90200240	1:18949448-19449448	-0.269761842897421	0.146566748165562	0.065689117191424	1.0
MR-IVW LD	s-1-pyrroline-5-carboxylate	HMDB0001301	hydroxy-n6,n6,n6-trimethyllysine*	HMDB01422	GCST90200381	GCST90200240	8:144432748-145014955	0.0332284754865393	0.0443306774031857	0.453520117278849	3.0
MR-IVW LD	hypotaurine	HMDB0000965	histidine	HMDB0000177	GCST90200379	bioa_009	4:138793652-139293652	-0.0256150879487069	0.043786475125996	0.558547716763978	1.0
MR-IVW LD	s-1-pyrroline-5-carboxylate	HMDB0001301	glycerol 3-phosphate	HMDB0000126	GCST90200381	M15365	8:144432748-145014955	-0.0284475938334119	0.0545925051085548	0.602304263805815	2.0
MR-IVW LD	s-1-pyrroline-5-carboxylate	HMDB0001301	aspartate	HMDB0000191	GCST90200381	M15996	8:144432748-145014955	-0.0487498545686372	0.0548014672839007	0.373695710095753	2.0
MR-IVW LD	s-1-pyrroline-5-carboxylate	HMDB0001301	gluconate	HMDB0000625	GCST90200381	GCST90200373	1:18949448-19449448	-0.04579099542136	0.147353791673536	0.755986531519651	1.0
MR-IVW LD	s-1-pyrroline-5-carboxylate	HMDB0001301	gluconate	HMDB0000625	GCST90200381	GCST90200373	8:144432748-145014955	0.0423716948728749	0.044557881567111	0.341636851769574	3.0
MR-IVW LD	orotate	HMDB0000226	taurocholate	HMDB0000036	GCST90200392	M18497	3:123305909-124961335	-0.0222484077122402	0.0466360853968114	0.63331639201149	1.0
MR-IVW LD	orotate	HMDB0000226	taurocholate	HMDB0000036	GCST90200392	M18497	7:32831514-33590783	-0.0733182052842583	0.0874520879967211	0.401816523884508	3.0
MR-IVW LD	orotate	HMDB0000226	caffeine	HMDB0001847	GCST90200392	GCST90200436	3:123305909-124961335	0.0081533182738551	0.0314651204007709	0.795540783578169	3.0
MR-IVW LD	orotate	HMDB0000226	caffeine	HMDB0001847	GCST90200392	GCST90200436	7:32831514-33590783	-0.0317225780520743	0.049907793865361	0.525021699332968	1.0
MR-IVW LD	hypotaurine	HMDB0000965	n-acetylglucosaminylasparagine	HMDB0000489	GCST90200379	GCST90200316	4:138793652-139293652	-0.0243230567383106	0.137206100093347	0.859293272217799	1.0
MR-IVW LD	hypotaurine	HMDB0000965	n-acetylglucosaminylasparagine	HMDB0000489	GCST90200379	GCST90200316	5:114821656-115321656	0.0340214568719303	0.161101340984103	0.832746449948574	1.0
MR-IVW LD	hypotaurine	HMDB0000965	n-acetylglucosaminylasparagine	HMDB0000489	GCST90200379	GCST90200316	19:47031255-47531255	-0.126831415225013	0.177229167088041	0.474216685617018	1.0
MR-IVW LD	orotate	HMDB0000226	7-methylxanthine	HMDB0001991	GCST90200392	GCST90199754	3:123305909-124961335	0.0354435904340369	0.0314341853801024	0.259510352977049	3.0
MR-IVW LD	orotate	HMDB0000226	7-methylxanthine	HMDB0001991	GCST90200392	GCST90199754	7:32831514-33590783	-0.038780713718749	0.0498635867358915	0.436724579104645	1.0
MR-IVW LD	orotate	HMDB0000226	valine	HMDB0000883	GCST90200392	GCST90200442	3:123305909-124961335	-0.0110499221096602	0.0309993861741345	0.721498979130489	3.0
MR-IVW LD	orotate	HMDB0000226	valine	HMDB0000883	GCST90200392	GCST90200442	7:32831514-33590783	-0.0302222267751667	0.049170209156252	0.538789141418239	1.0
MR-IVW LD	orotate	HMDB0000226	leucine	HMDB0000687	GCST90200392	met-d-Leu	3:123305909-124961335	0.0094345444054656	0.0082988896555797	0.255603430573118	3.0
MR-IVW LD	orotate	HMDB0000226	leucine	HMDB0000687	GCST90200392	met-d-Leu	7:32831514-33590783	-0.0212316311168198	0.0131633517351778	0.106758623843334	1.0
MR-IVW LD	hypotaurine	HMDB0000965	kynurenine	HMDB0000684	GCST90200379	bioa_027	4:138793652-139293652	0.0002819920190868	0.0704980047716992	0.996808470267537	1.0
MR-IVW LD	s-1-pyrroline-5-carboxylate	HMDB0001301	ornithine	HMDB0000214	GCST90200381	bioa_014	8:144432748-145014955	-0.0295256700843696	0.0265933994950523	0.26688567022778	2.0
MR-IVW LD	s-1-pyrroline-5-carboxylate	HMDB0001301	stearoyl sphingomyelin (d18:1/18:0)	HMDB0001348	GCST90200381	GCST90200335	1:18949448-19449448	0.145551540282271	0.145983450460138	0.31874442685108	1.0
MR-IVW LD	s-1-pyrroline-5-carboxylate	HMDB0001301	stearoyl sphingomyelin (d18:1/18:0)	HMDB0001348	GCST90200381	GCST90200335	8:144432748-145014955	-0.0110886303802652	0.0441476590299798	0.801681576933908	3.0
MR-IVW LD	guanidinoacetate	HMDB0000128	alanine	HMDB0000161	GCST90200384	GCST90200431	6:131647278-132147278	-0.280459646150065	0.16458552502855	0.0883743772682289	1.0
MR-IVW LD	guanidinoacetate	HMDB0000128	alanine	HMDB0000161	GCST90200384	GCST90200431	11:64893892-65393892	-0.0545881593637337	0.116274692303047	0.6387295469124	1.0
MR-IVW LD	guanidinoacetate	HMDB0000128	alanine	HMDB0000161	GCST90200384	GCST90200431	12:101043-601043	-0.109364595391536	0.145301773904179	0.451646962609158	1.0
MR-IVW LD	guanidinoacetate	HMDB0000128	alanine	HMDB0000161	GCST90200384	GCST90200431	14:100558168-101058168	0.170362085148776	0.153310807987859	0.266473526693547	1.0
MR-IVW LD	guanidinoacetate	HMDB0000128	alanine	HMDB0000161	GCST90200384	GCST90200431	20:61898912-62398912	0.214490629301681	0.135063071009681	0.112268806822507	1.0
MR-IVW LD	guanidinoacetate	HMDB0000128	cytosine	HMDB0000630	GCST90200384	GCST90200433	6:131647278-132147278	0.180465113371385	0.178986046976313	0.313327939839539	1.0
MR-IVW LD	guanidinoacetate	HMDB0000128	cytosine	HMDB0000630	GCST90200384	GCST90200433	11:64893892-65393892	0.0045698681175458	0.126436885714393	0.97116795881485	1.0
MR-IVW LD	guanidinoacetate	HMDB0000128	cytosine	HMDB0000630	GCST90200384	GCST90200433	12:101043-601043	-0.224172534026508	0.157981451503893	0.15590482119846	1.0
MR-IVW LD	guanidinoacetate	HMDB0000128	cytosine	HMDB0000630	GCST90200384	GCST90200433	14:100558168-101058168	0.135942369773398	0.166712205952386	0.414825409018217	1.0
MR-IVW LD	guanidinoacetate	HMDB0000128	cytosine	HMDB0000630	GCST90200384	GCST90200433	20:61898912-62398912	0.227505569664057	0.146862587685552	0.121356479901453	1.0
MR-IVW LD	guanidinoacetate	HMDB0000128	glutamine	HMDB0000641	GCST90200384	GCST90200419	6:131647278-132147278	-0.345315257110455	0.164690207422599	0.0360151392458623	1.0
MR-IVW LD	guanidinoacetate	HMDB0000128	glutamine	HMDB0000641	GCST90200384	GCST90200419	11:64893892-65393892	0.116569812171665	0.116353670596729	0.316412360749991	1.0
MR-IVW LD	guanidinoacetate	HMDB0000128	glutamine	HMDB0000641	GCST90200384	GCST90200419	12:101043-601043	0.0976390372780764	0.145408382441504	0.501913847422367	1.0
MR-IVW LD	guanidinoacetate	HMDB0000128	glutamine	HMDB0000641	GCST90200384	GCST90200419	14:100558168-101058168	0.0390376314414294	0.153433084400158	0.799165129854007	1.0
MR-IVW LD	guanidinoacetate	HMDB0000128	glutamine	HMDB0000641	GCST90200384	GCST90200419	20:61898912-62398912	0.0432624965655973	0.135181008555266	0.748942681817147	1.0
MR-IVW LD	sphingosine	HMDB0000252	eicosapentaenoate (epa; 20:5n3)	HMDB0001999	GCST90200385	GCST90200349	3:56598999-57098999	-0.0074592832657459	0.143775613657478	0.9586231775429	1.0
MR-IVW LD	myo-inositol	HMDB0000211	allantoin	HMDB0000462	GCST90200401	M01107	16:24676314-25176314	-0.0307123181088831	0.207308147234966	0.882225851923452	1.0
MR-IVW LD	citrulline	HMDB0000904	3-aminoisobutyrate	HMDB0002166	GCST90200403	GCST90200310	2:211084708-211584708	0.297493229145815	0.154325009811134	0.0538917200688131	1.0
MR-IVW LD	citrulline	HMDB0000904	3-aminoisobutyrate	HMDB0002166	GCST90200403	GCST90200310	9:133044244-133573675	0.0204097326404984	0.113712945550411	0.857557138711029	2.0
MR-IVW LD	citrulline	HMDB0000904	n-stearoyl-sphingosine (d18:1/18:0)*	HMDB0004950	GCST90200403	GCST90200341	2:211084708-211584708	-0.0162501136731162	0.154462417953249	0.916213682745879	1.0
MR-IVW LD	citrulline	HMDB0000904	n-stearoyl-sphingosine (d18:1/18:0)*	HMDB0004950	GCST90200403	GCST90200341	9:133044244-133573675	-0.0122998231463916	0.113789216713473	0.913921883556107	2.0
MR-IVW LD	citrulline	HMDB0000904	n-acetylaspartate (naa)	HMDB0000812	GCST90200403	GCST90199665	2:211084708-211584708	0.0914322856027995	0.155460701813059	0.556439930486824	1.0
MR-IVW LD	citrulline	HMDB0000904	n-acetylaspartate (naa)	HMDB0000812	GCST90200403	GCST90199665	9:133044244-133573675	0.282694112756097	0.114510757607363	0.0135600200029827	2.0
MR-IVW LD	orotate	HMDB0000226	eicosapentaenoate (epa; 20:5n3)	HMDB0001999	GCST90200392	M18467	3:123305909-124961335	-0.0935265798557737	0.0334023499484906	0.0051102606608558	1.0
MR-IVW LD	orotate	HMDB0000226	eicosapentaenoate (epa; 20:5n3)	HMDB0001999	GCST90200392	M18467	7:32831514-33590783	-0.0464410456811458	0.0626689541163224	0.458661022730425	3.0
MR-IVW LD	orotate	HMDB0000226	kynurenine	HMDB0000684	GCST90200392	GCST90199636	3:123305909-124961335	0.0407628819384948	0.0310038331883792	0.188587514423728	3.0
MR-IVW LD	orotate	HMDB0000226	kynurenine	HMDB0000684	GCST90200392	GCST90199636	7:32831514-33590783	0.0576128007794307	0.0491761877819484	0.241374194698157	1.0
MR-IVW LD	orotate	HMDB0000226	alpha-tocopherol	HMDB0001893	GCST90200392	M01561	3:123305909-124961335	-0.0301777169029918	0.0336265988347624	0.369486364619544	1.0
MR-IVW LD	orotate	HMDB0000226	alpha-tocopherol	HMDB0001893	GCST90200392	M01561	7:32831514-33590783	-0.0070234447362085	0.0630598615373881	0.911317064211869	3.0
MR-IVW LD	orotate	HMDB0000226	5-oxoproline	HMDB0000267	GCST90200392	GCST90200280	3:123305909-124961335	0.0337891937375033	0.0309982332720832	0.275697236094342	3.0
MR-IVW LD	orotate	HMDB0000226	5-oxoproline	HMDB0000267	GCST90200392	GCST90200280	7:32831514-33590783	-0.117812664524558	0.0491542186076464	0.0165391013833511	1.0
MR-IVW LD	orotate	HMDB0000226	leucine	HMDB0000687	GCST90200392	M00060	3:123305909-124961335	0.0355447697410374	0.0334539009327411	0.288008758003942	1.0
MR-IVW LD	orotate	HMDB0000226	leucine	HMDB0000687	GCST90200392	M00060	7:32831514-33590783	0.0503842807010649	0.0627294336655623	0.421859149377776	3.0
MR-IVW LD	phosphate	HMDB0001429	sphinganine-1-phosphate	HMDB0001383	GCST90200393	GCST90199845	1:21570042-22070042	-0.0648845397312697	0.15944481321685	0.68405174583881	1.0
MR-IVW LD	citrulline	HMDB0000904	glutamine	HMDB0000641	GCST90200403	GCST90200419	2:211084708-211584708	-0.164416180037727	0.154461276583736	0.287125262333016	1.0
MR-IVW LD	citrulline	HMDB0000904	glutamine	HMDB0000641	GCST90200403	GCST90200419	9:133044244-133573675	-0.092672568565899	0.113798497058317	0.415440636266315	2.0
MR-IVW LD	orotate	HMDB0000226	4-acetamidobutanoate	HMDB0003681	GCST90200392	M01558	3:123305909-124961335	0.0177578881358356	0.0355157762716714	0.617075077451977	1.0
MR-IVW LD	orotate	HMDB0000226	4-acetamidobutanoate	HMDB0003681	GCST90200392	M01558	7:32831514-33590783	0.0923026024090438	0.0665920736386973	0.165719446157272	3.0
MR-IVW LD	orotate	HMDB0000226	glucuronate	HMDB0000127	GCST90200392	GCST90199641	3:123305909-124961335	0.0389133794139063	0.0314936231756613	0.216608954235102	3.0
MR-IVW LD	orotate	HMDB0000226	glucuronate	HMDB0000127	GCST90200392	GCST90199641	7:32831514-33590783	0.0103544036835141	0.0499619987736199	0.835818068031237	1.0
MR-IVW LD	orotate	HMDB0000226	glycine	HMDB0000123	GCST90200392	M32338	3:123305909-124961335	0.0209026307743097	0.0334442092388954	0.531971058097399	1.0
MR-IVW LD	orotate	HMDB0000226	glycine	HMDB0000123	GCST90200392	M32338	7:32831514-33590783	-0.0387284057256441	0.0627116194746625	0.536863126654094	3.0
MR-IVW LD	orotate	HMDB0000226	inosine	HMDB0000195	GCST90200392	GCST90200394	3:123305909-124961335	-0.0464744383937306	0.0400474488837203	0.245851654712962	3.0
MR-IVW LD	orotate	HMDB0000226	inosine	HMDB0000195	GCST90200392	GCST90200394	7:32831514-33590783	-0.188315559688179	0.0634760636122651	0.0030099721330829	1.0
MR-IVW LD	ornithine	HMDB0000214	kynurenate	HMDB0000715	GCST90200404	GCST90200454	6:131644358-132144358	0.0182066802902467	0.127446041879475	0.886402368825664	1.0
MR-IVW LD	ornithine	HMDB0000214	kynurenate	HMDB0000715	GCST90200404	GCST90200454	6:161178041-161678041	0.0112015119311818	0.183838754085003	0.951414018756181	1.0
MR-IVW LD	orotate	HMDB0000226	sphinganine-1-phosphate	HMDB0001383	GCST90200392	GCST90199845	3:123305909-124961335	0.0187543721202357	0.0312288587126942	0.548142287216643	3.0
MR-IVW LD	orotate	HMDB0000226	sphinganine-1-phosphate	HMDB0001383	GCST90200392	GCST90199845	7:32831514-33590783	0.0067183328969517	0.0495360188037931	0.892117575789568	1.0
MR-IVW LD	orotate	HMDB0000226	tyrosine	HMDB0000158	GCST90200392	bioa_021	3:123305909-124961335	-0.0022334467336649	0.0097530425050874	0.81886891612552	1.0
MR-IVW LD	orotate	HMDB0000226	tyrosine	HMDB0000158	GCST90200392	bioa_021	7:32831514-33590783	0.0072208775161202	0.0184704302809947	0.695839685353219	3.0
MR-IVW LD	orotate	HMDB0000226	alpha-ketoglutarate	HMDB0000208	GCST90200392	GCST90200455	3:123305909-124961335	-0.0097105783553159	0.0310659167405113	0.754599919217033	3.0
MR-IVW LD	orotate	HMDB0000226	alpha-ketoglutarate	HMDB0000208	GCST90200392	GCST90200455	7:32831514-33590783	-0.053064839579586	0.0492725299535147	0.281495454697982	1.0
MR-IVW LD	orotate	HMDB0000226	hydroxy-n6,n6,n6-trimethyllysine*	HMDB01422	GCST90200392	GCST90200240	3:123305909-124961335	0.0538701182996816	0.0311020914494291	0.0832661441146892	3.0
MR-IVW LD	orotate	HMDB0000226	hydroxy-n6,n6,n6-trimethyllysine*	HMDB01422	GCST90200392	GCST90200240	7:32831514-33590783	-0.0538743899751472	0.049338556450022	0.274862622672177	1.0
MR-IVW LD	orotate	HMDB0000226	7-methylxanthine	HMDB0001991	GCST90200392	M34390	3:123305909-124961335	0.0061056983199036	0.0384658994153934	0.873881476173795	1.0
MR-IVW LD	orotate	HMDB0000226	7-methylxanthine	HMDB0001991	GCST90200392	M34390	7:32831514-33590783	-0.0147761584138736	0.0721321506008793	0.837690540969392	3.0
MR-IVW LD	phosphate	HMDB0001429	1-methylnicotinamide	HMDB0000699	GCST90200393	GCST90200406	1:21570042-22070042	-0.0923644564946225	0.158780177496413	0.560760170094098	1.0
MR-IVW LD	retinol (vitamin a)	HMDB0000305	hypotaurine	HMDB0000965	GCST90200405	GCST90200379	18:28939457-29439457	-0.326843689345206	0.162725243231471	0.0445836377078739	1.0
MR-IVW LD	retinol (vitamin a)	HMDB0000305	hypotaurine	HMDB0000965	GCST90200405	GCST90200379	20:38915692-39415692	-0.0849278455455478	0.167766505418413	0.612697676002823	1.0
MR-IVW LD	retinol (vitamin a)	HMDB0000305	2-aminobutyrate	HMDB0000452	GCST90200405	GCST90200305	18:28939457-29439457	-0.174709485503476	0.162457317742209	0.282187731829539	1.0
MR-IVW LD	retinol (vitamin a)	HMDB0000305	2-aminobutyrate	HMDB0000452	GCST90200405	GCST90200305	20:38915692-39415692	-0.0214294251367753	0.167463347521412	0.898176775801752	1.0
MR-IVW LD	retinol (vitamin a)	HMDB0000305	phenylpyruvate	HMDB0000205	GCST90200405	GCST90200365	18:28939457-29439457	-0.234690183255497	0.162458003536826	0.148564475120441	1.0
MR-IVW LD	retinol (vitamin a)	HMDB0000305	phenylpyruvate	HMDB0000205	GCST90200405	GCST90200365	20:38915692-39415692	-0.155145193547928	0.167464953655634	0.354220584971087	1.0
MR-IVW LD	retinol (vitamin a)	HMDB0000305	citrulline	HMDB0000904	GCST90200405	bioa_005	18:28939457-29439457	0.0294328385962294	0.0838542410149019	0.725588348398786	1.0
MR-IVW LD	taurine	HMDB0000251	citrate	HMDB0000094	bioa_034	met-d-Citrate	19:54074995-54574995	0.0165329337797129	0.0311982568983435	0.59615954282559	1.0
MR-IVW LD	sphinganine-1-phosphate	HMDB0001383	taurocholate	HMDB0000036	GCST90199845	M18497	17:74160792-74669333	0.225622601544201	0.21784251183578	0.300335455676673	1.0
MR-IVW LD	valine	HMDB0000883	tryptophan	HMDB0000929	bioa_022	M00054	2:27492603-27992603	1.94156109639239	0.563679027984883	0.0005722342197388	1.0
MR-IVW LD	valine	HMDB0000883	tryptophan	HMDB0000929	bioa_022	M00054	2:64958074-65458074	-0.279385183950699	0.260759505020653	0.283976771750912	1.0
MR-IVW LD	valine	HMDB0000883	tryptophan	HMDB0000929	bioa_022	M00054	2:211173777-211673777	0.0408783607701786	0.613175411552726	0.946847071399274	1.0
MR-IVW LD	valine	HMDB0000883	tryptophan	HMDB0000929	bioa_022	M00054	4:88972827-89472827	-0.0194117277584453	0.17470554982602	0.911528237909383	1.0
MR-IVW LD	valine	HMDB0000883	tryptophan	HMDB0000929	bioa_022	M00054	11:116381707-116882500	0.663027358487565	0.310954691486524	0.0329878279822771	2.0
MR-IVW LD	valine	HMDB0000883	tryptophan	HMDB0000929	bioa_022	M00054	12:56615040-57115040	0.618344662127981	0.549639699669315	0.260589034273616	1.0
MR-IVW LD	valine	HMDB0000883	tryptophan	HMDB0000929	bioa_022	M00054	16:70059237-70559237	0.0417968430451845	0.355273165884087	0.906347316282198	1.0
MR-IVW LD	valine	HMDB0000883	tryptophan	HMDB0000929	bioa_022	M00054	17:6883609-7383609	-0.50570350491902	0.539417071913619	0.348501423761083	1.0
MR-IVW LD	valine	HMDB0000883	tryptophan	HMDB0000929	bioa_022	M00054	17:40470632-40970632	-0.333302225910808	0.624941673582766	0.593802857207704	1.0
MR-IVW LD	valine	HMDB0000883	tryptophan	HMDB0000929	bioa_022	M00054	19:49114511-49614511	0.869668727724875	0.556587985743917	0.118170245865333	1.0
MR-IVW LD	hypoxanthine	HMDB0000157	spermidine	HMDB0001257	M03127	GCST90200423	6:16038192-16538192	-0.0131964967378758	0.120850278661039	0.913046181593883	1.0
MR-IVW LD	eicosapentaenoate (epa; 20:5n3)	HMDB0001999	theobromine	HMDB0002825	GCST90200349	GCST90199644	11:61319830-61819830	0.0492698535997487	0.078393361729661	0.529679573049693	1.0
MR-IVW LD	taurine	HMDB0000251	isoleucine	HMDB0000172	bioa_034	GCST90200399	19:54074995-54574995	0.0499562090539207	0.116476206041007	0.667998722685929	1.0
MR-IVW LD	n-acetylornithine	HMDB0003357	caffeine	HMDB0001847	M15630	GCST90200436	2:73124156-74349562	0.0130166995611218	0.0243713632367196	0.593273642594142	1.0
MR-IVW LD	2-hydroxyglutarate	HMDB0059655	methionine	HMDB0000696	GCST90199865	bioa_013	14:91386532-91886532	0.000499808016668	0.0624760020835027	0.993616991599073	1.0
MR-IVW LD	5-methylthioadenosine (mta)	HMDB0001173	betaine	HMDB0000043	GCST90200359	M03141	6:149659491-150411114	-0.0067608179575424	0.162259630981045	0.966764427019278	1.0
MR-IVW LD	retinol (vitamin a)	HMDB0000305	n-stearoyl-sphingosine (d18:1/18:0)*	HMDB0004950	GCST90200405	GCST90200341	18:28939457-29439457	0.177576919656821	0.162338804329786	0.274013695388983	1.0
MR-IVW LD	retinol (vitamin a)	HMDB0000305	n-stearoyl-sphingosine (d18:1/18:0)*	HMDB0004950	GCST90200405	GCST90200341	20:38915692-39415692	-0.0564539146358004	0.167340583281002	0.735846005241441	1.0
MR-IVW LD	s-1-pyrroline-5-carboxylate	HMDB0001301	5-oxoproline	HMDB0000267	GCST90200381	M01494	8:144432748-145014955	0.0463690647054366	0.0545274863282448	0.395114046723863	2.0
MR-IVW LD	arginine	HMDB0000517	creatinine	HMDB0000562	GCST90200372	GCST90200366	6:131644358-132148208	-0.0507922984859905	0.0951456553780345	0.593454114204543	2.0
MR-IVW LD	arginine	HMDB0000517	creatinine	HMDB0000562	GCST90200372	GCST90200366	10:99896895-100396895	0.210869929045025	0.119163414949952	0.0767961072427854	1.0
MR-IVW LD	glutamate	HMDB0000148	citrulline	HMDB0000904	bioa_007	GCST90200403	12:121174861-121674861	-0.532702209125865	0.338629317805702	0.115692636763615	1.0
MR-IVW LD	4-acetamidobutanoate	HMDB0003681	acetoacetate	HMDB0000060	GCST90200311	met-d-Acetoacetate	8:18005709-18505709	0.0118084868771722	0.0165194307529192	0.474717754261992	1.0
MR-IVW LD	4-acetamidobutanoate	HMDB0003681	acetoacetate	HMDB0000060	GCST90200311	met-d-Acetoacetate	22:50435332-50935332	-0.007098724926114	0.0392314077763452	0.856410789995265	1.0
MR-IVW LD	betaine	HMDB0000043	n-acetylglucosaminylasparagine	HMDB0000489	M03141	GCST90200316	2:211337631-211837631	-0.38802527827509	0.133880952444677	0.0037520837293045	1.0
MR-IVW LD	betaine	HMDB0000043	n-acetylglucosaminylasparagine	HMDB0000489	M03141	GCST90200316	5:78095798-78666416	0.130687743216975	0.0900174171988167	0.146555812126005	2.0
MR-IVW LD	betaine	HMDB0000043	n-acetylglucosaminylasparagine	HMDB0000489	M03141	GCST90200316	12:30349-530349	-0.164629678154189	0.160921417045959	0.30628707785583	1.0
MR-IVW LD	glycine	HMDB0000123	dehydroepiandrosterone sulfate (dhea-s)	HMDB0001032	bioa_008	GCST90199673	1:75967169-76725029	0.0639258935145145	0.352344450689748	0.856029984296807	1.0
MR-IVW LD	glycine	HMDB0000123	dehydroepiandrosterone sulfate (dhea-s)	HMDB0001032	bioa_008	GCST90199673	1:120004506-120504506	0.450442889980309	0.460208130169179	0.327688289673239	1.0
MR-IVW LD	glycine	HMDB0000123	dehydroepiandrosterone sulfate (dhea-s)	HMDB0001032	bioa_008	GCST90199673	2:165258389-165758389	-0.687210269416925	0.51623412950686	0.183123596161705	1.0
MR-IVW LD	glycine	HMDB0000123	dehydroepiandrosterone sulfate (dhea-s)	HMDB0001032	bioa_008	GCST90199673	2:210575251-212439946	-0.0067262840057569	0.0526385394032017	0.898321101834717	6.0
MR-IVW LD	glycine	HMDB0000123	dehydroepiandrosterone sulfate (dhea-s)	HMDB0001032	bioa_008	GCST90199673	3:125660381-126160381	0.259196712292056	0.271025246688183	0.338892235971285	1.0
MR-IVW LD	glycine	HMDB0000123	dehydroepiandrosterone sulfate (dhea-s)	HMDB0001032	bioa_008	GCST90199673	5:89976061-90476061	0.587181373971105	0.568136604513429	0.301359932210208	1.0
MR-IVW LD	glycine	HMDB0000123	dehydroepiandrosterone sulfate (dhea-s)	HMDB0001032	bioa_008	GCST90199673	5:131494202-131994202	-0.576644520986843	0.513697082098928	0.261633738593248	1.0
MR-IVW LD	glycine	HMDB0000123	dehydroepiandrosterone sulfate (dhea-s)	HMDB0001032	bioa_008	GCST90199673	6:160525578-161025578	-0.66001733049772	0.515805180419176	0.200690610452603	1.0
MR-IVW LD	glycine	HMDB0000123	dehydroepiandrosterone sulfate (dhea-s)	HMDB0001032	bioa_008	GCST90199673	7:55797215-56297215	0.0394143069980655	0.341484156834755	0.908111749955812	1.0
MR-IVW LD	glycine	HMDB0000123	dehydroepiandrosterone sulfate (dhea-s)	HMDB0001032	bioa_008	GCST90199673	8:8933358-9433358	0.396499286957017	0.310983769131633	0.202314954104713	1.0
MR-IVW LD	glycine	HMDB0000123	dehydroepiandrosterone sulfate (dhea-s)	HMDB0001032	bioa_008	GCST90199673	8:126232077-126732077	-0.595081300768523	0.310726828155527	0.0554763246426583	1.0
MR-IVW LD	glycine	HMDB0000123	dehydroepiandrosterone sulfate (dhea-s)	HMDB0001032	bioa_008	GCST90199673	9:5720079-6894932	-0.154344380831081	0.193929491901373	0.42610245596742	3.0
MR-IVW LD	glycine	HMDB0000123	dehydroepiandrosterone sulfate (dhea-s)	HMDB0001032	bioa_008	GCST90199673	10:64798306-65575478	-1.3181904818373	0.445350232667781	0.0030774266489194	1.0
MR-IVW LD	glycine	HMDB0000123	dehydroepiandrosterone sulfate (dhea-s)	HMDB0001032	bioa_008	GCST90199673	12:46859387-47359387	0.406596796665872	0.434881931637705	0.349809404706949	1.0
MR-IVW LD	glycine	HMDB0000123	dehydroepiandrosterone sulfate (dhea-s)	HMDB0001032	bioa_008	GCST90199673	12:56611458-57111458	-0.816797573810758	0.571862911148164	0.15320262102228	1.0
MR-IVW LD	glycine	HMDB0000123	dehydroepiandrosterone sulfate (dhea-s)	HMDB0001032	bioa_008	GCST90199673	15:58217095-58717095	0.243137377748255	0.52710680792809	0.64460651091805	1.0
MR-IVW LD	glycine	HMDB0000123	dehydroepiandrosterone sulfate (dhea-s)	HMDB0001032	bioa_008	GCST90199673	16:80861176-81361176	0.282368120788317	0.232612179695332	0.224785591363775	1.0
MR-IVW LD	glycine	HMDB0000123	dehydroepiandrosterone sulfate (dhea-s)	HMDB0001032	bioa_008	GCST90199673	17:45188952-45974996	-0.269754736671431	0.488401487728295	0.580727970435772	1.0
MR-IVW LD	glycine	HMDB0000123	dehydroepiandrosterone sulfate (dhea-s)	HMDB0001032	bioa_008	GCST90199673	19:17984588-18484588	0.757778090674695	0.527583138071646	0.15091137142991	1.0
MR-IVW LD	creatine	HMDB0000064	acetone	HMDB0001659	GCST90200323	met-d-Acetone	2:211290507-211790507	0.0306652223713432	0.0201354220544111	0.127771446839031	1.0
MR-IVW LD	creatine	HMDB0000064	acetone	HMDB0001659	GCST90200323	met-d-Acetone	15:45404327-45904327	-0.0109172083339729	0.0370305473588591	0.768134226879493	1.0
MR-IVW LD	sphingosine 1-phosphate	HMDB0000277	creatinine	HMDB0000562	GCST90199657	GCST90200366	17:74160792-74684003	-0.0402158860689414	0.12199271048354	0.741658311109771	2.0
MR-IVW LD	inosine	HMDB0000195	glycine	HMDB0000123	M01123	bioa_008	6:85876680-86677325	0.045616288380071	0.0266761920351294	0.0872658730480657	1.0
MR-IVW LD	citrulline	HMDB0000904	3-ureidopropionate	HMDB0000026	bioa_005	GCST90200283	2:211099261-211599261	0.3477281735881	0.202614886591514	0.0861249869995623	1.0
MR-IVW LD	citrulline	HMDB0000904	3-ureidopropionate	HMDB0000026	bioa_005	GCST90200283	8:10310878-10810878	-0.418843115896784	0.29515962248719	0.155887547121032	1.0
MR-IVW LD	citrulline	HMDB0000904	3-ureidopropionate	HMDB0000026	bioa_005	GCST90200283	8:11437159-11937159	-0.362347117318348	0.365207115523466	0.321115173790448	1.0
MR-IVW LD	citrulline	HMDB0000904	3-ureidopropionate	HMDB0000026	bioa_005	GCST90200283	9:133044244-133627617	-0.165408712219109	0.161462799317875	0.305628192595546	2.0
MR-IVW LD	citrulline	HMDB0000904	3-ureidopropionate	HMDB0000026	bioa_005	GCST90200283	10:97138579-97638579	0.146202349130722	0.277178496310823	0.597869729688827	1.0
MR-IVW LD	citrulline	HMDB0000904	3-ureidopropionate	HMDB0000026	bioa_005	GCST90200283	17:9542768-10042768	0.0134104631350878	0.21323094148641	0.949852719060152	1.0
MR-IVW LD	beta-citrylglutamate	HMDB0241915	3-(4-hydroxyphenyl)lactate	HMDB0000755	GCST90199911	M32197	3:183486882-183986882	0.0204616042905227	0.133000427888403	0.877731041501721	1.0
MR-IVW LD	beta-citrylglutamate	HMDB0241915	3-(4-hydroxyphenyl)lactate	HMDB0000755	GCST90199911	M32197	11:88203934-92094388	-0.0644705774212902	0.0407462243187078	0.113593271818329	3.0
MR-IVW LD	n-formylanthranilic acid	HMDB0004089	n-palmitoyl-sphingosine (d18:1/16:0)	HMDB0004949	GCST90199960	GCST90200336	2:143548189-144048189	0.0652814468950254	0.116208859719723	0.574279795648845	1.0
MR-IVW LD	n-formylanthranilic acid	HMDB0004089	n-palmitoyl-sphingosine (d18:1/16:0)	HMDB0004949	GCST90199960	GCST90200336	17:75643177-76448530	0.0551163519682707	0.0309060852950632	0.074529427203883	1.0
MR-IVW LD	mannose	HMDB0000169	n-formylanthranilic acid	HMDB0004089	GCST90200435	GCST90199960	2:27176853-28662558	-0.0646018706735973	0.0890414903077115	0.468129714485952	2.0
MR-IVW LD	mannose	HMDB0000169	n-formylanthranilic acid	HMDB0004089	GCST90200435	GCST90199960	12:22996345-23496345	0.147749237382836	0.190870134196537	0.438881984722249	1.0
MR-IVW LD	caffeine	HMDB0001847	taurocholate	HMDB0000036	GCST90200436	GCST90200333	15:56384745-56884745	0.170504358798149	0.175035868480732	0.330001445619179	1.0
MR-IVW LD	caffeine	HMDB0001847	taurocholate	HMDB0000036	GCST90200436	GCST90200333	15:57044800-57544800	0.140833231271811	0.186821946487168	0.450947310728954	1.0
MR-IVW LD	3-ureidopropionate	HMDB0000026	creatine	HMDB0000064	GCST90200283	M27718	22:24662232-25162232	-0.0034418909947672	0.127349966806391	0.978438177451518	1.0
MR-IVW LD	betaine	HMDB0000043	3-methyl-2-oxobutyrate	HMDB0000019	GCST90200425	GCST90199677	2:211290507-211790507	-0.124489010008436	0.103567400422941	0.229359806987535	1.0
MR-IVW LD	betaine	HMDB0000043	3-methyl-2-oxobutyrate	HMDB0000019	GCST90200425	GCST90199677	5:78081434-78907016	0.0169577330521674	0.0666461175900752	0.799152233989857	2.0
MR-IVW LD	betaine	HMDB0000043	3-methyl-2-oxobutyrate	HMDB0000019	GCST90200425	GCST90199677	6:160264283-160825366	-0.0735161787206717	0.100282022807022	0.463500920006313	2.0
MR-IVW LD	betaine	HMDB0000043	3-methyl-2-oxobutyrate	HMDB0000019	GCST90200425	GCST90199677	12:68601-568601	0.0274960409444614	0.0760199819926548	0.71758002720739	1.0
MR-IVW LD	betaine	HMDB0000043	3-methyl-2-oxobutyrate	HMDB0000019	GCST90200425	GCST90199677	17:17178278-17678278	0.0248434873247344	0.178349186461906	0.889215545941666	1.0
MR-IVW LD	betaine	HMDB0000043	3-methyl-2-oxobutyrate	HMDB0000019	GCST90200425	GCST90199677	21:44165982-44665982	-0.264696388653276	0.178422932066218	0.137932735002595	1.0
MR-IVW LD	kynurenine	HMDB0000684	adenosine	HMDB0000050	M15140	M00555	8:39556267-40056267	-0.269243431222263	0.165688265367546	0.104162558830439	1.0
MR-IVW LD	kynurenine	HMDB0000684	adenosine	HMDB0000050	M15140	M00555	12:111634608-112134608	0.0933249378904359	0.114861462018998	0.416504786576219	1.0
MR-IVW LD	kynurenine	HMDB0000684	adenosine	HMDB0000050	M15140	M00555	12:112341686-113156415	-0.026047156689408	0.138918169010178	0.851268623688208	1.0
MR-IVW LD	kynurenine	HMDB0000684	adenosine	HMDB0000050	M15140	M00555	16:87628822-88128822	0.0747468144759996	0.0977458343147692	0.444446702634926	1.0
MR-IVW LD	glutamine	HMDB0000641	sarcosine	HMDB0000271	GCST90200419	bioa_031	12:56335248-57115338	-0.0924959357576876	0.0407291658994662	0.0231469779482605	1.0
MR-IVW LD	1-methylnicotinamide	HMDB0000699	isoleucine	HMDB0000172	GCST90200406	bioa_010	6:160317928-160817928	-0.0390186380969506	0.0525857656293131	0.458087335592108	1.0
MR-IVW LD	asparagine	HMDB0000168	theobromine	HMDB0002825	bioa_003	GCST90199644	2:27480940-27980940	-0.0405396598317809	0.339148590428798	0.904852603492883	1.0
MR-IVW LD	asparagine	HMDB0000168	theobromine	HMDB0002825	bioa_003	GCST90199644	4:178111051-178611051	0.18428041026034	0.289177035326014	0.523956733679575	1.0
MR-IVW LD	asparagine	HMDB0000168	theobromine	HMDB0002825	bioa_003	GCST90199644	7:97252737-97752737	-0.218236891737787	0.234019599774183	0.351048134893222	1.0
MR-IVW LD	asparagine	HMDB0000168	theobromine	HMDB0002825	bioa_003	GCST90199644	11:61853420-62353420	0.148161115788493	0.192693764891965	0.441956128284902	1.0
MR-IVW LD	asparagine	HMDB0000168	theobromine	HMDB0002825	bioa_003	GCST90199644	12:46900176-47400176	-0.14875737297655	0.32819979266451	0.650366940029254	1.0
MR-IVW LD	asparagine	HMDB0000168	theobromine	HMDB0002825	bioa_003	GCST90199644	14:103514503-104812812	0.187886535774162	0.126888364197235	0.138680367814988	4.0
MR-IVW LD	valine	HMDB0000883	3-methyl-2-oxovalerate	HMDB0000491	met-d-Val	GCST90199631	2:27480940-28253616	0.980462992843009	0.521351671899366	0.0600239916441186	1.0
MR-IVW LD	valine	HMDB0000883	3-methyl-2-oxovalerate	HMDB0000491	met-d-Val	GCST90199631	2:64975088-65475088	-0.0205739776651363	0.253869428357435	0.935408891200318	2.0
MR-IVW LD	valine	HMDB0000883	3-methyl-2-oxovalerate	HMDB0000491	met-d-Val	GCST90199631	2:165251927-165751927	0.766082495488133	0.437714087706273	0.0800856613525216	1.0
MR-IVW LD	valine	HMDB0000883	3-methyl-2-oxovalerate	HMDB0000491	met-d-Val	GCST90199631	3:135701113-136578270	0.414721136113285	0.659506916121936	0.529456979920111	1.0
MR-IVW LD	valine	HMDB0000883	3-methyl-2-oxovalerate	HMDB0000491	met-d-Val	GCST90199631	4:86953335-87453335	0.596951544182096	0.618752920160675	0.334662219912752	1.0
MR-IVW LD	valine	HMDB0000883	3-methyl-2-oxovalerate	HMDB0000491	met-d-Val	GCST90199631	4:87663610-88163610	0.673787187176201	0.609638029329124	0.269062109383998	1.0
MR-IVW LD	valine	HMDB0000883	3-methyl-2-oxovalerate	HMDB0000491	met-d-Val	GCST90199631	4:88882515-89510546	0.770792678626728	0.13885824916578	2.84150842245593e-08	4.0
MR-IVW LD	valine	HMDB0000883	3-methyl-2-oxovalerate	HMDB0000491	met-d-Val	GCST90199631	5:55564890-56064890	1.48038726652437	0.676343287674164	0.0286106187355764	1.0
MR-IVW LD	valine	HMDB0000883	3-methyl-2-oxovalerate	HMDB0000491	met-d-Val	GCST90199631	6:108910874-109410874	0.297027837162633	0.678534921556531	0.661568401046464	1.0
MR-IVW LD	valine	HMDB0000883	3-methyl-2-oxovalerate	HMDB0000491	met-d-Val	GCST90199631	12:56199875-57115338	0.699346769591904	0.383096284622817	0.067923839440152	2.0
MR-IVW LD	valine	HMDB0000883	3-methyl-2-oxovalerate	HMDB0000491	met-d-Val	GCST90199631	12:122278263-122778263	0.709073315483182	0.510039098733431	0.164458058801822	1.0
MR-IVW LD	valine	HMDB0000883	3-methyl-2-oxovalerate	HMDB0000491	met-d-Val	GCST90199631	14:102468052-102968052	1.98217684302969	0.662901141295839	0.002788363550788	1.0
MR-IVW LD	valine	HMDB0000883	3-methyl-2-oxovalerate	HMDB0000491	met-d-Val	GCST90199631	16:69315747-70918195	0.481299800293749	0.261470321815888	0.0656591532430503	1.0
MR-IVW LD	valine	HMDB0000883	3-methyl-2-oxovalerate	HMDB0000491	met-d-Val	GCST90199631	17:6935779-7435779	0.791228176592758	0.271859658582204	0.0036093320665723	1.0
MR-IVW LD	valine	HMDB0000883	3-methyl-2-oxovalerate	HMDB0000491	met-d-Val	GCST90199631	17:79384062-79884062	1.24879994583859	0.629938309278795	0.0474326714499461	1.0
MR-IVW LD	valine	HMDB0000883	3-methyl-2-oxovalerate	HMDB0000491	met-d-Val	GCST90199631	19:49050431-49611255	0.0119991642808198	0.256173242264322	0.962640718705905	4.0
MR-IVW LD	valine	HMDB0000883	aspartate	HMDB0000191	met-d-Val	M15996	2:27480940-28253616	-0.283564625805632	0.317936095600255	0.372450881005207	1.0
MR-IVW LD	valine	HMDB0000883	aspartate	HMDB0000191	met-d-Val	M15996	2:64975088-65475088	-0.110038897427924	0.273150353350634	0.687057828243679	2.0
MR-IVW LD	valine	HMDB0000883	aspartate	HMDB0000191	met-d-Val	M15996	2:165251927-165751927	0.294443819027271	0.466202713459849	0.527662046790787	1.0
MR-IVW LD	valine	HMDB0000883	aspartate	HMDB0000191	met-d-Val	M15996	2:226858446-227358446	-0.332510879932069	0.701967413189924	0.635725114509719	1.0
MR-IVW LD	valine	HMDB0000883	aspartate	HMDB0000191	met-d-Val	M15996	3:135701113-136578270	0.0587488142118298	0.690298566989028	0.932176815837671	1.0
MR-IVW LD	valine	HMDB0000883	aspartate	HMDB0000191	met-d-Val	M15996	4:88882515-89510546	-0.121176438191087	0.154604421140352	0.43316699063013	1.0
MR-IVW LD	valine	HMDB0000883	aspartate	HMDB0000191	met-d-Val	M15996	12:56199875-57115338	0.41228609626065	0.410751571981409	0.315505931124821	2.0
MR-IVW LD	valine	HMDB0000883	aspartate	HMDB0000191	met-d-Val	M15996	12:122278263-122778263	-0.780224241102494	0.549046688183233	0.15530145922712	1.0
MR-IVW LD	valine	HMDB0000883	aspartate	HMDB0000191	met-d-Val	M15996	16:69315747-70918195	-0.287039201641214	0.277309059212698	0.300627947236364	1.0
MR-IVW LD	valine	HMDB0000883	aspartate	HMDB0000191	met-d-Val	M15996	17:6935779-7435779	0.0466419801135118	0.621893068180162	0.940214711894211	1.0
MR-IVW LD	valine	HMDB0000883	aspartate	HMDB0000191	met-d-Val	M15996	17:79384062-79884062	0.70620547089178	0.677380757794154	0.297155277950558	1.0
MR-IVW LD	valine	HMDB0000883	aspartate	HMDB0000191	met-d-Val	M15996	19:49050431-49611255	1.19286103831408	0.665782905105532	0.0731863770949772	1.0
MR-IVW LD	valine	HMDB0000883	aspartate	HMDB0000191	met-d-Val	M15996	22:18665347-19165347	-0.10696012841089	0.641760770465338	0.867632334778193	1.0
MR-IVW LD	glutamate	HMDB0000148	hypotaurine	HMDB0000965	GCST90200412	GCST90200379	5:36388589-36888589	-0.105966688143238	0.155727144253732	0.4962108201905	1.0
MR-IVW LD	acetylphosphate	HMDB0001494	phosphoethanolamine	HMDB0000224	M15488	GCST90200281	1:109564880-110064880	-0.220961764757646	0.164000553805008	0.177876136206725	1.0
MR-IVW LD	acetylphosphate	HMDB0001494	phosphoethanolamine	HMDB0000224	M15488	GCST90200281	6:96128415-96628415	-0.254336986506103	0.16993148395934	0.134470517529664	1.0
MR-IVW LD	theobromine	HMDB0002825	citrulline	HMDB0000904	GCST90199644	GCST90200403	19:41121480-41621480	-0.386478037160894	0.177359941344578	0.0293271763370955	1.0
MR-IVW LD	tyrosine	HMDB0000158	alanine	HMDB0000161	GCST90200427	M32339	6:111308006-112158646	-0.11314064905232	0.122569036473347	0.355967119733732	1.0
MR-IVW LD	n6,n6,n6-trimethyllysine	HMDB0001325	1,7-dimethylurate	HMDB0011103	GCST90200344	GCST90199756	11:64586385-65555309	-0.109877265069386	0.0729437023327938	0.131982558127428	2.0
MR-IVW LD	n6,n6,n6-trimethyllysine	HMDB0001325	1,7-dimethylurate	HMDB0011103	GCST90200344	GCST90199756	16:67497306-67997306	-0.208940308920966	0.168386702401577	0.214666280768775	1.0
MR-IVW LD	pyruvate	HMDB0000243	methionine	HMDB0000696	met-d-Pyruvate	M01302	1:154991807-156271079	0.633097285926963	0.43412385320706	0.144748686602996	1.0
MR-IVW LD	pyruvate	HMDB0000243	methionine	HMDB0000696	met-d-Pyruvate	M01302	1:207429229-207929229	0.198168122329211	0.634137991453485	0.75466056305969	1.0
MR-IVW LD	pyruvate	HMDB0000243	methionine	HMDB0000696	met-d-Pyruvate	M01302	2:27480940-28253616	-0.218537704428879	0.437075408857757	0.617075077451974	1.0
MR-IVW LD	pyruvate	HMDB0000243	methionine	HMDB0000696	met-d-Pyruvate	M01302	2:60468043-60968043	0.368785098423579	0.590056157477726	0.5319710580974	1.0
MR-IVW LD	pyruvate	HMDB0000243	methionine	HMDB0000696	met-d-Pyruvate	M01302	2:173097338-173854224	0.321412697472597	0.223591441720067	0.150575972824846	1.0
MR-IVW LD	pyruvate	HMDB0000243	methionine	HMDB0000696	met-d-Pyruvate	M01302	3:56611222-57111222	-1.39084678082694e-308	0.55661970314667	1.0	1.0
MR-IVW LD	pyruvate	HMDB0000243	methionine	HMDB0000696	met-d-Pyruvate	M01302	5:131157493-131957429	0.225798068704911	0.451596137409821	0.617075077451974	1.0
MR-IVW LD	pyruvate	HMDB0000243	methionine	HMDB0000696	met-d-Pyruvate	M01302	8:106322270-106822270	0.552852193827133	0.59234163624336	0.350647889704461	1.0
MR-IVW LD	pyruvate	HMDB0000243	methionine	HMDB0000696	met-d-Pyruvate	M01302	9:135611502-136391870	-0.582470857580227	0.672081758746411	0.386124674283811	1.0
MR-IVW LD	pyruvate	HMDB0000243	methionine	HMDB0000696	met-d-Pyruvate	M01302	10:2869150-3388009	0.173952080170078	0.202944093531758	0.391365938307553	1.0
MR-IVW LD	pyruvate	HMDB0000243	methionine	HMDB0000696	met-d-Pyruvate	M01302	11:56961646-57461646	-1.25950062072323	0.674732475387445	0.0619481514134809	1.0
MR-IVW LD	pyruvate	HMDB0000243	methionine	HMDB0000696	met-d-Pyruvate	M01302	12:48145900-49077761	-0.149837492986801	0.230503115374031	0.51566288732083	2.0
MR-IVW LD	pyruvate	HMDB0000243	methionine	HMDB0000696	met-d-Pyruvate	M01302	16:69379588-70929689	0.0514919304077311	0.437681408465737	0.906347316282198	1.0
MR-IVW LD	pyruvate	HMDB0000243	methionine	HMDB0000696	met-d-Pyruvate	M01302	18:43532791-44032791	-0.335310388848632	0.718522261818497	0.640738381802541	1.0
MR-IVW LD	pyruvate	HMDB0000243	methionine	HMDB0000696	met-d-Pyruvate	M01302	21:45449580-45972811	-0.130363329861232	0.347635546296624	0.707660466654556	1.0
MR-IVW LD	3-(4-hydroxyphenyl)lactate	HMDB0000755	5-oxoproline	HMDB0000267	M32197	GCST90200280	17:79879970-80379970	-0.0287732293865391	0.13601879346667	0.832466990845362	1.0
MR-IVW LD	methionine	HMDB0000696	isoleucine	HMDB0000172	M01302	met-d-Ile	1:213396566-213896566	-0.0069184409374757	0.0457917595576676	0.879908786471972	1.0
MR-IVW LD	isoleucine	HMDB0000172	tyrosine	HMDB0000158	bioa_010	met-d-Tyr	2:27480940-27980940	-0.44133698020581	0.0890180553228354	7.12824435226502e-07	1.0
MR-IVW LD	isoleucine	HMDB0000172	tyrosine	HMDB0000158	bioa_010	met-d-Tyr	4:88976422-89476422	-0.134478873495044	0.0684529932408163	0.0494671127902129	1.0
MR-IVW LD	isoleucine	HMDB0000172	tyrosine	HMDB0000158	bioa_010	met-d-Tyr	12:56615040-57115040	1.75479770281521	0.138806349998948	1.2377387885625299e-36	1.0
MR-IVW LD	isoleucine	HMDB0000172	tyrosine	HMDB0000158	bioa_010	met-d-Tyr	16:70059237-70559237	0.35188286041768	0.0902109300627357	9.59277515643536e-05	1.0
MR-IVW LD	pantothenate	HMDB0000210	n-acetylaspartate (naa)	HMDB0000812	GCST90200279	GCST90199665	1:199230515-199730515	-0.3291261715093	0.171559611743752	0.055055723234827	1.0
MR-IVW LD	serine	HMDB0000187	guanidinoacetate	HMDB0000128	bioa_018	GCST90200384	1:11610843-12110843	0.0055601422255953	0.337712340455355	0.986864112769798	1.0
MR-IVW LD	serine	HMDB0000187	guanidinoacetate	HMDB0000128	bioa_018	GCST90200384	1:119427250-120522606	-0.0768135993931786	0.0829946045199065	0.354692772628205	5.0
MR-IVW LD	serine	HMDB0000187	guanidinoacetate	HMDB0000128	bioa_018	GCST90200384	2:27480940-27980940	0.540859948599692	0.303973516689368	0.0751906608605592	1.0
MR-IVW LD	serine	HMDB0000187	guanidinoacetate	HMDB0000128	bioa_018	GCST90200384	2:211315692-212076215	0.604711759094502	0.141795438376868	2.00191501817063e-05	1.0
MR-IVW LD	serine	HMDB0000187	guanidinoacetate	HMDB0000128	bioa_018	GCST90200384	3:125660381-126160381	-0.779668093820054	0.347834769096077	0.0249943642370257	1.0
MR-IVW LD	serine	HMDB0000187	guanidinoacetate	HMDB0000128	bioa_018	GCST90200384	7:55551853-56922308	0.416705082605552	0.126967601071556	0.0010308104499238	1.0
MR-IVW LD	serine	HMDB0000187	guanidinoacetate	HMDB0000128	bioa_018	GCST90200384	8:126232621-126732621	0.18630065545596	0.28913541693103	0.519356909001153	1.0
MR-IVW LD	serine	HMDB0000187	guanidinoacetate	HMDB0000128	bioa_018	GCST90200384	10:65065800-65565800	0.237609289464667	0.341864997818945	0.487031258327513	1.0
MR-IVW LD	creatinine	HMDB0000562	hippurate	HMDB0000714	bioa_026	GCST90199624	1:109627506-110127506	0.0087507516058242	0.552792921056126	0.987369957648889	1.0
MR-IVW LD	creatinine	HMDB0000562	hippurate	HMDB0000714	bioa_026	GCST90199624	2:73467567-73967567	-1.10968680645771	0.574780516824842	0.0535291917544491	1.0
MR-IVW LD	creatinine	HMDB0000562	hippurate	HMDB0000714	bioa_026	GCST90199624	2:121056440-121556440	-0.241327972846919	0.574388993305403	0.674377865699674	1.0
MR-IVW LD	creatinine	HMDB0000562	hippurate	HMDB0000714	bioa_026	GCST90199624	2:211315692-211815692	-0.0412590734063802	0.445437080424188	0.926200654718238	1.0
MR-IVW LD	creatinine	HMDB0000562	hippurate	HMDB0000714	bioa_026	GCST90199624	2:217404869-217904869	-1.03268824188129	0.480415011460418	0.0315888240114362	1.0
MR-IVW LD	creatinine	HMDB0000562	hippurate	HMDB0000714	bioa_026	GCST90199624	4:77118847-77618847	0.43345352198396	0.382139496054888	0.25667674882151	1.0
MR-IVW LD	creatinine	HMDB0000562	hippurate	HMDB0000714	bioa_026	GCST90199624	5:39171736-39671736	0.213819568210462	0.542960457951594	0.693726338421835	1.0
MR-IVW LD	creatinine	HMDB0000562	hippurate	HMDB0000714	bioa_026	GCST90199624	5:67795622-68295622	-0.370819363544407	0.573548303649282	0.517932586868539	1.0
MR-IVW LD	creatinine	HMDB0000562	hippurate	HMDB0000714	bioa_026	GCST90199624	5:176567143-177067143	0.226735458183929	0.388170936166171	0.559144690902837	1.0
MR-IVW LD	creatinine	HMDB0000562	hippurate	HMDB0000714	bioa_026	GCST90199624	6:43564625-44064625	-0.130960174688594	0.564435628064266	0.816522727198059	1.0
MR-IVW LD	creatinine	HMDB0000562	hippurate	HMDB0000714	bioa_026	GCST90199624	6:160442375-160942375	0.136440705332949	0.375149566873121	0.716084416579483	1.0
MR-IVW LD	creatinine	HMDB0000562	hippurate	HMDB0000714	bioa_026	GCST90199624	7:77297198-77797198	0.184037941318443	0.533731830975138	0.730234582419688	1.0
MR-IVW LD	creatinine	HMDB0000562	hippurate	HMDB0000714	bioa_026	GCST90199624	7:151157801-151657801	-0.294102092004062	0.485116218098432	0.544348228582282	1.0
MR-IVW LD	creatinine	HMDB0000562	hippurate	HMDB0000714	bioa_026	GCST90199624	8:23501151-24001151	1.11174335393425	0.536830369284465	0.0383644263120502	1.0
MR-IVW LD	creatinine	HMDB0000562	hippurate	HMDB0000714	bioa_026	GCST90199624	11:30518678-31018678	0.0821841126424852	0.537596088265619	0.878498155867998	1.0
MR-IVW LD	creatinine	HMDB0000562	hippurate	HMDB0000714	bioa_026	GCST90199624	15:45399813-46200138	0.0168529993846236	0.234414728437524	0.942686309480848	1.0
MR-IVW LD	creatinine	HMDB0000562	hippurate	HMDB0000714	bioa_026	GCST90199624	15:75279182-75779182	-0.405502451724955	0.562160363542436	0.470707251076863	1.0
MR-IVW LD	creatinine	HMDB0000562	hippurate	HMDB0000714	bioa_026	GCST90199624	15:75910951-76410951	0.525689048529649	0.547388459667266	0.336874919484086	1.0
MR-IVW LD	creatinine	HMDB0000562	hippurate	HMDB0000714	bioa_026	GCST90199624	16:20117645-20617645	0.329227181937767	0.421362101644027	0.434602386096219	1.0
MR-IVW LD	creatinine	HMDB0000562	hippurate	HMDB0000714	bioa_026	GCST90199624	17:37370347-37870347	-0.325587860307208	0.521070326120915	0.532073205620927	1.0
MR-IVW LD	creatinine	HMDB0000562	hippurate	HMDB0000714	bioa_026	GCST90199624	17:58724447-59700441	0.243390887697373	0.545533281642518	0.655487289982852	1.0
MR-IVW LD	creatinine	HMDB0000562	hippurate	HMDB0000714	bioa_026	GCST90199624	19:33119611-33619611	-0.0463480661664265	0.562005688670719	0.934273741835854	1.0
MR-IVW LD	creatinine	HMDB0000562	hippurate	HMDB0000714	bioa_026	GCST90199624	22:40650077-41150077	0.129350483565326	0.513947711606519	0.801288231403214	1.0
MR-IVW LD	creatinine	HMDB0000562	isoursodeoxycholate	HMDB0000686	M00513	GCST90199892	7:23845366-24345366	0.0272351687682688	0.164015151616163	0.868115429220825	1.0
MR-IVW LD	2-aminobutyrate	HMDB0000452	inosine	HMDB0000195	M32348	M01123	2:64958074-65458074	0.355788389293282	0.204110181226146	0.0813127839287365	1.0
MR-IVW LD	2-aminobutyrate	HMDB0000452	inosine	HMDB0000195	M32348	M01123	4:88993818-89493818	0.260106745069511	0.257698349281829	0.312808824935285	1.0
MR-IVW LD	tryptophan	HMDB0000929	2-hydroxyphenylacetate	HMDB0000669	M00054	GCST90200369	3:189559163-190059163	-0.0731440815353817	0.177865840632184	0.680902606683157	1.0
MR-IVW LD	tryptophan	HMDB0000929	2-hydroxyphenylacetate	HMDB0000669	M00054	GCST90200369	5:153760041-154260041	-0.161617255999714	0.177858121409947	0.363515685191968	1.0
MR-IVW LD	tryptophan	HMDB0000929	2-hydroxyphenylacetate	HMDB0000669	M00054	GCST90200369	6:111281159-111781159	-0.0100808415868131	0.156122007057112	0.948516149063083	1.0
MR-IVW LD	tryptophan	HMDB0000929	2-hydroxyphenylacetate	HMDB0000669	M00054	GCST90200369	6:125293311-125793311	0.15430786213449	0.161759229982328	0.340116323102062	1.0
MR-IVW LD	tryptophan	HMDB0000929	2-hydroxyphenylacetate	HMDB0000669	M00054	GCST90200369	7:14057409-14557409	0.100779393025781	0.174391093881351	0.563336359220511	1.0
MR-IVW LD	tryptophan	HMDB0000929	2-hydroxyphenylacetate	HMDB0000669	M00054	GCST90200369	11:116404435-116904435	-0.106956119904288	0.174390607514539	0.539669045755795	1.0
MR-IVW LD	tryptophan	HMDB0000929	2-hydroxyphenylacetate	HMDB0000669	M00054	GCST90200369	16:53794515-54294515	0.163912824949709	0.17785784367752	0.356740086077136	1.0
MR-IVW LD	4-acetamidobutanoate	HMDB0003681	kynurenine	HMDB0000684	M01558	GCST90199636	8:18010431-18510431	-0.110031269348922	0.0645468576552883	0.0882554747913051	2.0
MR-IVW LD	4-acetamidobutanoate	HMDB0003681	kynurenine	HMDB0000684	M01558	GCST90199636	18:22536478-23036478	-0.0813077665106082	0.165429779415539	0.623076998533106	1.0
MR-IVW LD	sulfate*	HMDB01448	myo-inositol	HMDB0000211	GCST90199896	GCST90200401	7:122557611-123057611	-0.034011814691963	0.172799249263336	0.843961758194658	1.0
MR-IVW LD	valine	HMDB0000883	2-hydroxyphenylacetate	HMDB0000669	M01649	GCST90200369	4:88976422-89476422	-0.111821001467312	0.156158974554133	0.473947159894934	1.0
MR-IVW LD	sphinganine-1-phosphate	HMDB0001383	sarcosine	HMDB0000271	GCST90199845	bioa_031	17:74160792-74669333	-0.0522323522260533	0.0885294105526337	0.555190649506934	1.0
MR-IVW LD	alanine	HMDB0000161	betaine	HMDB0000043	bioa_001	GCST90200425	1:206985954-207485954	-0.306654569427747	0.351245282610175	0.382636018494418	1.0
MR-IVW LD	alanine	HMDB0000161	betaine	HMDB0000043	bioa_001	GCST90200425	2:27143030-28594285	0.311371468835403	0.338638995870765	0.357845048442161	1.0
MR-IVW LD	alanine	HMDB0000161	betaine	HMDB0000043	bioa_001	GCST90200425	2:64958074-65458074	-0.242211930259097	0.30191070398077	0.422400566230552	1.0
MR-IVW LD	alanine	HMDB0000161	betaine	HMDB0000043	bioa_001	GCST90200425	3:71155270-71655270	-1.27098525648175	0.514433533063333	0.0134867709231625	1.0
MR-IVW LD	alanine	HMDB0000161	betaine	HMDB0000043	bioa_001	GCST90200425	4:88976422-89476422	0.92876368688896	0.52648367065383	0.0777171129237491	1.0
MR-IVW LD	alanine	HMDB0000161	betaine	HMDB0000043	bioa_001	GCST90200425	7:72732874-73232874	-1.59004129782432	0.46112338912279	0.0005643558079538	1.0
MR-IVW LD	alanine	HMDB0000161	betaine	HMDB0000043	bioa_001	GCST90200425	8:145568681-146068681	-1.16964590487085	0.52788994010142	0.0267120335420753	1.0
MR-IVW LD	alanine	HMDB0000161	betaine	HMDB0000043	bioa_001	GCST90200425	9:4040541-4540541	-0.0662808125701987	0.470156449913236	0.88788884021352	1.0
MR-IVW LD	alanine	HMDB0000161	betaine	HMDB0000043	bioa_001	GCST90200425	12:46636543-47713425	0.227681843577137	0.20883683756272	0.275608344727973	2.0
MR-IVW LD	alanine	HMDB0000161	betaine	HMDB0000043	bioa_001	GCST90200425	12:56615040-57115040	0.520465180046709	0.258576408567212	0.0441346218581295	1.0
MR-IVW LD	alanine	HMDB0000161	betaine	HMDB0000043	bioa_001	GCST90200425	12:59727701-60227701	0.284343408536851	0.378324957109302	0.452300594079392	1.0
MR-IVW LD	alanine	HMDB0000161	betaine	HMDB0000043	bioa_001	GCST90200425	14:75116447-75616447	-0.494369262865504	0.538268693062048	0.358386842020263	1.0
MR-IVW LD	alanine	HMDB0000161	betaine	HMDB0000043	bioa_001	GCST90200425	16:69621701-70931491	-0.105635412040507	0.32368936892234	0.744160996419635	2.0
MR-IVW LD	alanine	HMDB0000161	betaine	HMDB0000043	bioa_001	GCST90200425	17:40568584-41068584	0.267569524807617	0.549235384845275	0.626139769688779	1.0
MR-IVW LD	alanine	HMDB0000161	betaine	HMDB0000043	bioa_001	GCST90200425	22:18906543-19406543	-0.0873077276035005	0.593262624150156	0.883001475032677	1.0
MR-IVW LD	alpha-ketoglutarate	HMDB0000208	tyrosine	HMDB0000158	GCST90200455	met-d-Tyr	20:44931392-45517926	-0.0034362316448988	0.0220221736425593	0.876005369349429	3.0
MR-IVW LD	2-aminobutyrate	HMDB0000452	betaine	HMDB0000043	M32348	M03141	2:64958074-65458074	0.0917336174148235	0.122311489886431	0.453254704753734	1.0
MR-IVW LD	2-aminobutyrate	HMDB0000452	betaine	HMDB0000043	M32348	M03141	4:88993818-89493818	0.214375594361634	0.154350427940376	0.164866539747906	1.0
MR-IVW LD	3-ureidopropionate	HMDB0000026	biliverdin	HMDB0001008	GCST90200283	M02137	22:24662232-25162232	0.307204466420664	0.138242009889299	0.0262682913820422	1.0
MR-IVW LD	tyrosine	HMDB0000158	spermidine	HMDB0001257	GCST90200427	bioa_033	6:111308006-112158646	0.0928143522058627	0.0812024078791445	0.253038591058833	1.0
MR-IVW LD	tyrosine	HMDB0000158	spermidine	HMDB0001257	GCST90200427	bioa_033	16:71156147-71656147	-0.0948740931531548	0.125827709752196	0.450849221744561	1.0
MR-IVW LD	valine	HMDB0000883	n-palmitoyl-sphinganine (d18:0/16:0)	HMDB11760	bioa_022	GCST90200064	2:64958074-65458074	-0.338191350445394	0.246829488380173	0.170642703770704	1.0
MR-IVW LD	valine	HMDB0000883	n-palmitoyl-sphinganine (d18:0/16:0)	HMDB11760	bioa_022	GCST90200064	2:211173777-211673777	-0.748672780678004	0.580381431230973	0.197062183708714	1.0
MR-IVW LD	valine	HMDB0000883	n-palmitoyl-sphinganine (d18:0/16:0)	HMDB11760	bioa_022	GCST90200064	4:88972827-89472827	-0.215594729780281	0.165361637794121	0.19230956546309	1.0
MR-IVW LD	valine	HMDB0000883	n-palmitoyl-sphinganine (d18:0/16:0)	HMDB11760	bioa_022	GCST90200064	11:116381707-116882500	-1.54618672416192	0.511978163138568	0.0025275403029866	1.0
MR-IVW LD	valine	HMDB0000883	n-palmitoyl-sphinganine (d18:0/16:0)	HMDB11760	bioa_022	GCST90200064	12:56615040-57115040	0.413056671208422	0.520321114124031	0.427283035019262	1.0
MR-IVW LD	valine	HMDB0000883	n-palmitoyl-sphinganine (d18:0/16:0)	HMDB11760	bioa_022	GCST90200064	16:70059237-70559237	-0.24943006204783	0.336295399435278	0.458269544580414	1.0
MR-IVW LD	valine	HMDB0000883	n-palmitoyl-sphinganine (d18:0/16:0)	HMDB11760	bioa_022	GCST90200064	17:6883609-7383609	-0.031311518457955	0.510649839200976	0.951106748697609	1.0
MR-IVW LD	valine	HMDB0000883	n-palmitoyl-sphinganine (d18:0/16:0)	HMDB11760	bioa_022	GCST90200064	17:40470632-40970632	0.327028267144037	0.591578611807851	0.58039618884913	1.0
MR-IVW LD	valine	HMDB0000883	n-palmitoyl-sphinganine (d18:0/16:0)	HMDB11760	bioa_022	GCST90200064	19:49114511-49614511	-0.360105825174335	0.526946112734314	0.494365087335007	1.0
MR-IVW LD	ornithine	HMDB0000214	3-hydroxybutyrate (bhba)	HMDB0000011	bioa_014	GCST90200367	2:219037276-219805573	0.203768600856963	0.30191567390691	0.499727278647974	1.0
MR-IVW LD	ornithine	HMDB0000214	3-hydroxybutyrate (bhba)	HMDB0000011	bioa_014	GCST90200367	4:144415809-145209327	0.0107695612450954	0.271816105138963	0.968395474647213	1.0
MR-IVW LD	ornithine	HMDB0000214	3-hydroxybutyrate (bhba)	HMDB0000011	bioa_014	GCST90200367	6:131638147-132138147	-0.785002599914931	0.244591309477631	0.0013299102471091	1.0
MR-IVW LD	ornithine	HMDB0000214	3-hydroxybutyrate (bhba)	HMDB0000011	bioa_014	GCST90200367	10:97138162-97638162	0.290724666617312	0.326467677618738	0.37318892012098	1.0
MR-IVW LD	ornithine	HMDB0000214	3-hydroxybutyrate (bhba)	HMDB0000011	bioa_014	GCST90200367	12:46964292-47464292	-0.271168719996065	0.299201139278953	0.364772261887734	1.0
MR-IVW LD	ornithine	HMDB0000214	3-hydroxybutyrate (bhba)	HMDB0000011	bioa_014	GCST90200367	12:132819894-133319894	-0.280226612369512	0.348595875429779	0.421470655784189	1.0
MR-IVW LD	ornithine	HMDB0000214	3-hydroxybutyrate (bhba)	HMDB0000011	bioa_014	GCST90200367	19:12789284-13289284	0.0480453166922048	0.301735170212272	0.87348760211609	1.0
MR-IVW LD	arachidonate (20:4n6)	HMDB0001043	glycerol 3-phosphate	HMDB0000126	M01110	M15365	11:61330635-61830635	0.128635246223303	0.0526235098186238	0.0145075422497354	1.0
MR-IVW LD	stearoyl sphingomyelin (d18:1/18:0)	HMDB0001348	7-methylxanthine	HMDB0001991	GCST90200335	GCST90199754	8:113373776-113873776	-0.0936592005140983	0.173370539250024	0.589041472255464	1.0
MR-IVW LD	stearoyl sphingomyelin (d18:1/18:0)	HMDB0001348	7-methylxanthine	HMDB0001991	GCST90200335	GCST90199754	11:61368608-61868608	-0.232198602366152	0.185161426846629	0.209829887842255	1.0
MR-IVW LD	stearoyl sphingomyelin (d18:1/18:0)	HMDB0001348	7-methylxanthine	HMDB0001991	GCST90200335	GCST90199754	14:63982386-64482386	0.0034777822379688	0.11562426036677	0.976004599766863	1.0
MR-IVW LD	stearoyl sphingomyelin (d18:1/18:0)	HMDB0001348	7-methylxanthine	HMDB0001991	GCST90200335	GCST90199754	19:8013648-8513648	-0.0203092236804318	0.0958913837603118	0.832267717525479	1.0
MR-IVW LD	stearoyl sphingomyelin (d18:1/18:0)	HMDB0001348	7-methylxanthine	HMDB0001991	GCST90200335	GCST90199754	19:45165640-45665640	-0.405345342304448	0.17144970594647	0.0180679320258308	1.0
MR-IVW LD	tyrosine	HMDB0000158	5-oxoproline	HMDB0000267	GCST90200427	GCST90200280	6:111308006-112158646	-0.0863904974566646	0.115549591052108	0.45467210302201	1.0
MR-IVW LD	tyrosine	HMDB0000158	5-oxoproline	HMDB0000267	GCST90200427	GCST90200280	16:71156147-71656147	-0.365641930246474	0.179007443521256	0.0410913171775024	1.0
MR-IVW LD	retinol (vitamin a)	HMDB0000305	phenylalanine	HMDB0000159	GCST90200405	bioa_016	18:28939457-29439457	0.0044198179093402	0.0508025047050663	0.93067151210858	1.0
MR-IVW LD	isoleucine	HMDB0000172	n-acetyl-aspartyl-glutamate (naag)	HMDB0001067	bioa_010	GCST90200684	2:27480940-27980940	-0.51850460958832	0.485908603137889	0.285934543897335	1.0
MR-IVW LD	isoleucine	HMDB0000172	n-acetyl-aspartyl-glutamate (naag)	HMDB0001067	bioa_010	GCST90200684	4:88976422-89476422	0.0460180210000631	0.264502784056473	0.861881695324104	1.0
MR-IVW LD	isoleucine	HMDB0000172	n-acetyl-aspartyl-glutamate (naag)	HMDB0001067	bioa_010	GCST90200684	12:56615040-57115040	0.0403127371878075	0.536420616054616	0.940094286386942	1.0
MR-IVW LD	isoleucine	HMDB0000172	n-acetyl-aspartyl-glutamate (naag)	HMDB0001067	bioa_010	GCST90200684	16:70059237-70559237	-0.540364746249703	0.348349014800991	0.120849804651803	1.0
MR-IVW LD	phenylalanine	HMDB0000159	tyrosine	HMDB0000158	met-d-Phe	met-d-Tyr	2:211293055-211793055	1.09063882887241	0.16020192047629	9.90329105942355e-12	1.0
MR-IVW LD	phenylalanine	HMDB0000159	tyrosine	HMDB0000158	met-d-Phe	met-d-Tyr	6:17868392-18368392	0.595976815833821	0.171519444232049	0.0005114449336471	1.0
MR-IVW LD	phenylalanine	HMDB0000159	tyrosine	HMDB0000158	met-d-Phe	met-d-Tyr	11:57019429-57519429	0.359187763397232	0.083598846919334	1.7346620855054e-05	1.0
MR-IVW LD	phenylalanine	HMDB0000159	tyrosine	HMDB0000158	met-d-Phe	met-d-Tyr	12:56671418-57171418	1.92555763442877	0.173022811192797	9.07244859982486e-29	1.0
MR-IVW LD	phenylalanine	HMDB0000159	tyrosine	HMDB0000158	met-d-Phe	met-d-Tyr	12:102211009-102721004	-0.180747156115418	0.110238628706779	0.101088550921896	2.0
MR-IVW LD	phenylalanine	HMDB0000159	tyrosine	HMDB0000158	met-d-Phe	met-d-Tyr	12:102890425-104124563	-0.142468321321738	0.0292578529130612	1.11935051030051e-06	7.0
MR-IVW LD	phenylalanine	HMDB0000159	tyrosine	HMDB0000158	met-d-Phe	met-d-Tyr	12:104125826-104625826	-0.333652528966017	0.180083159380937	0.0639154483469154	1.0
MR-IVW LD	phenylalanine	HMDB0000159	tyrosine	HMDB0000158	met-d-Phe	met-d-Tyr	14:55161744-55661744	-0.256538672620288	0.0937557749072009	0.0062144935446315	1.0
MR-IVW LD	phenylalanine	HMDB0000159	tyrosine	HMDB0000158	met-d-Phe	met-d-Tyr	14:55670870-56170870	-0.166713365629317	0.169144098580371	0.324315094798641	1.0
MR-IVW LD	phenylalanine	HMDB0000159	tyrosine	HMDB0000158	met-d-Phe	met-d-Tyr	16:16004626-16504626	0.619046666424735	0.178065327530418	0.0005079770433596	1.0
MR-IVW LD	glycine	HMDB0000123	hypoxanthine	HMDB0000157	bioa_008	M03127	1:75967169-76725029	0.132282595056765	0.383619525664621	0.73022399282529	1.0
MR-IVW LD	glycine	HMDB0000123	hypoxanthine	HMDB0000157	bioa_008	M03127	1:120004506-120504506	0.127159964606999	0.454142730739293	0.779477504888411	1.0
MR-IVW LD	glycine	HMDB0000123	hypoxanthine	HMDB0000157	bioa_008	M03127	2:165258389-165758389	-0.359746647601404	0.562104136877193	0.522172599385723	1.0
MR-IVW LD	glycine	HMDB0000123	hypoxanthine	HMDB0000157	bioa_008	M03127	2:210575251-212439946	0.0522087762535391	0.0572782473748837	0.362035169085663	6.0
MR-IVW LD	glycine	HMDB0000123	hypoxanthine	HMDB0000157	bioa_008	M03127	3:125660381-126160381	0.0860704634017593	0.295098731663175	0.770541497710554	1.0
MR-IVW LD	glycine	HMDB0000123	hypoxanthine	HMDB0000157	bioa_008	M03127	4:186924683-187424683	-1.05038764806091	0.560206745632483	0.0607927235305217	1.0
MR-IVW LD	glycine	HMDB0000123	hypoxanthine	HMDB0000157	bioa_008	M03127	5:89976061-90476061	0.0206203384674425	0.618610154023338	0.973408772365818	1.0
MR-IVW LD	glycine	HMDB0000123	hypoxanthine	HMDB0000157	bioa_008	M03127	5:131494202-131994202	0.40395315138474	0.559319748071178	0.470157862857669	1.0
MR-IVW LD	glycine	HMDB0000123	hypoxanthine	HMDB0000157	bioa_008	M03127	6:160525578-161025578	-0.0702060518209459	0.5616484145676	0.90052355033978	1.0
MR-IVW LD	glycine	HMDB0000123	hypoxanthine	HMDB0000157	bioa_008	M03127	7:55797215-56297215	0.379357329713767	0.286831151734799	0.185974874255209	1.0
MR-IVW LD	glycine	HMDB0000123	hypoxanthine	HMDB0000157	bioa_008	M03127	8:8933358-9433358	-0.202312236464672	0.231213984531054	0.381573905705024	1.0
MR-IVW LD	glycine	HMDB0000123	hypoxanthine	HMDB0000157	bioa_008	M03127	8:126232077-126732077	0.738971418065081	0.328431741362256	0.0244489453100886	1.0
MR-IVW LD	glycine	HMDB0000123	hypoxanthine	HMDB0000157	bioa_008	M03127	9:5720079-6894932	-0.126969521307879	0.211153867891389	0.547631672736027	3.0
MR-IVW LD	glycine	HMDB0000123	hypoxanthine	HMDB0000157	bioa_008	M03127	9:135887106-136387106	0.949820561269073	0.44427090769037	0.0325223409972866	1.0
MR-IVW LD	glycine	HMDB0000123	hypoxanthine	HMDB0000157	bioa_008	M03127	10:64798306-65575478	0.161712712735553	0.485138138206668	0.738882680363532	1.0
MR-IVW LD	glycine	HMDB0000123	hypoxanthine	HMDB0000157	bioa_008	M03127	12:46859387-47359387	1.02346409129922	0.473352142225888	0.0306056789477473	1.0
MR-IVW LD	glycine	HMDB0000123	hypoxanthine	HMDB0000157	bioa_008	M03127	12:56611458-57111458	0.61203167869232	0.61203167869232	0.317310507862914	1.0
MR-IVW LD	glycine	HMDB0000123	hypoxanthine	HMDB0000157	bioa_008	M03127	15:58217095-58717095	0.0717381023091793	0.573904818473467	0.90052355033978	1.0
MR-IVW LD	glycine	HMDB0000123	hypoxanthine	HMDB0000157	bioa_008	M03127	16:80861176-81361176	-0.0580439902482088	0.25328286653764	0.818739379343838	1.0
MR-IVW LD	glycine	HMDB0000123	hypoxanthine	HMDB0000157	bioa_008	M03127	17:45188952-45974996	0.952528457039538	0.531643789975556	0.0731863770949783	1.0
MR-IVW LD	glycine	HMDB0000123	hypoxanthine	HMDB0000157	bioa_008	M03127	19:17984588-18484588	0.0765983906676789	0.574487930007594	0.893929766752773	1.0
MR-IVW LD	sulfate*	HMDB01448	orotate	HMDB0000226	GCST90199896	GCST90200392	7:122557611-123057611	-0.0402384004150548	0.173488651334057	0.816587111393089	1.0
MR-IVW LD	arginine	HMDB0000517	stearoyl sphingomyelin (d18:1/18:0)	HMDB0001348	bioa_002	GCST90200335	2:24182937-24682937	-0.246086202510952	0.351311273627223	0.483628156919562	1.0
MR-IVW LD	arginine	HMDB0000517	stearoyl sphingomyelin (d18:1/18:0)	HMDB0001348	bioa_002	GCST90200335	2:211333022-211833022	-0.265040734758256	0.24544472481241	0.280213974177618	1.0
MR-IVW LD	arginine	HMDB0000517	stearoyl sphingomyelin (d18:1/18:0)	HMDB0001348	bioa_002	GCST90200335	2:219037276-219788019	0.394950389348699	0.26764292528647	0.140034757424072	1.0
MR-IVW LD	arginine	HMDB0000517	stearoyl sphingomyelin (d18:1/18:0)	HMDB0001348	bioa_002	GCST90200335	4:144583533-145083533	0.250327754164094	0.262468289566455	0.340212860482412	1.0
MR-IVW LD	arginine	HMDB0000517	stearoyl sphingomyelin (d18:1/18:0)	HMDB0001348	bioa_002	GCST90200335	5:177386199-177886199	0.448475658554756	0.322002952652259	0.163689722993871	1.0
MR-IVW LD	arginine	HMDB0000517	stearoyl sphingomyelin (d18:1/18:0)	HMDB0001348	bioa_002	GCST90200335	6:131339506-132265729	0.0046743241560616	0.122115018088124	0.969465995516857	2.0
MR-IVW LD	arginine	HMDB0000517	stearoyl sphingomyelin (d18:1/18:0)	HMDB0001348	bioa_002	GCST90200335	6:135177817-135677817	0.409540640092037	0.304642688676883	0.178841343776476	1.0
MR-IVW LD	arginine	HMDB0000517	stearoyl sphingomyelin (d18:1/18:0)	HMDB0001348	bioa_002	GCST90200335	10:99898951-100398951	-0.252308808967128	0.340174323307528	0.458266423778849	1.0
MR-IVW LD	arginine	HMDB0000517	stearoyl sphingomyelin (d18:1/18:0)	HMDB0001348	bioa_002	GCST90200335	12:46680313-47435518	-0.684667957418336	0.287701390893794	0.0173226595950681	1.0
MR-IVW LD	arginine	HMDB0000517	stearoyl sphingomyelin (d18:1/18:0)	HMDB0001348	bioa_002	GCST90200335	19:12757458-13257458	0.198318640835497	0.185266114759657	0.284415520625727	1.0
MR-IVW LD	4-methyl-2-oxopentanoate	HMDB0000695	cystine	HMDB0000192	GCST90199655	M31454	4:88953670-89453670	-0.141465380833614	0.347769061215968	0.684169826249016	1.0
MR-IVW LD	histidine	HMDB0000177	oleamide	HMDB0002117	bioa_009	M32458	2:27492603-27992603	1.11643584709565	0.402837676787091	0.0055810915679555	1.0
MR-IVW LD	histidine	HMDB0000177	oleamide	HMDB0002117	bioa_009	M32458	2:211331245-211831245	-0.332801480354776	0.369779422616416	0.368120250693516	1.0
MR-IVW LD	histidine	HMDB0000177	oleamide	HMDB0002117	bioa_009	M32458	3:186208322-186708322	0.408145090772429	0.464831908935266	0.379917247034354	1.0
MR-IVW LD	histidine	HMDB0000177	oleamide	HMDB0002117	bioa_009	M32458	4:186893802-187393802	-0.0975157501744843	0.243789375436211	0.689156516779352	1.0
MR-IVW LD	histidine	HMDB0000177	oleamide	HMDB0002117	bioa_009	M32458	8:145389726-145889726	-0.172805192046969	0.567788488154334	0.760862912213718	1.0
MR-IVW LD	histidine	HMDB0000177	oleamide	HMDB0002117	bioa_009	M32458	9:135904304-136404304	0.35556316417534	0.474084218900454	0.453254704753738	1.0
MR-IVW LD	histidine	HMDB0000177	oleamide	HMDB0002117	bioa_009	M32458	12:56615040-57115040	0.435930338651109	0.461080165880983	0.34442686630594	1.0
MR-IVW LD	histidine	HMDB0000177	oleamide	HMDB0002117	bioa_009	M32458	12:96083535-96730076	-0.0030714431270987	0.205062396723298	0.988049659706676	3.0
MR-IVW LD	histidine	HMDB0000177	oleamide	HMDB0002117	bioa_009	M32458	14:21229605-21729605	0.165765593663507	0.605044416871805	0.784105676223012	1.0
MR-IVW LD	histidine	HMDB0000177	oleamide	HMDB0002117	bioa_009	M32458	15:58473939-58973939	-0.595222054041313	0.620550652085626	0.337466223819216	1.0
MR-IVW LD	myo-inositol	HMDB0000211	n-acetylglucosaminylasparagine	HMDB0000489	M19934	GCST90200316	16:24681798-25181798	-0.003512181031464	0.13370689814513	0.979043767913841	1.0
MR-IVW LD	myo-inositol	HMDB0000211	n-acetylglucosaminylasparagine	HMDB0000489	M19934	GCST90200316	19:18368867-18868867	0.0951512879316391	0.133052609593639	0.474522331860527	1.0
MR-IVW LD	5-acetylamino-6-formylamino-3-methyluracil	HMDB0011105	glycerol 3-phosphate	HMDB0000126	GCST90200680	M15365	8:17743764-18765840	0.050309422291869	0.028173849325828	0.074151413060522	5.0
MR-IVW LD	pantothenate	HMDB0000210	alpha-tocopherol	HMDB0001893	GCST90200279	GCST90200302	1:199230515-199730515	0.56637329504207	0.171022455193255	0.0009273435941402	1.0
MR-IVW LD	4-hydroxyphenylpyruvate	HMDB0000707	n-acetylaspartate (naa)	HMDB0000812	GCST90200300	GCST90199665	11:63046797-63546797	0.252241411952377	0.178428565212411	0.157455027627041	1.0
MR-IVW LD	4-hydroxyphenylpyruvate	HMDB0000707	n-acetylaspartate (naa)	HMDB0000812	GCST90200300	GCST90199665	12:122051275-122551275	-0.124691938155751	0.148045898174192	0.399646971838626	1.0
MR-IVW LD	alanine	HMDB0000161	5-oxoproline	HMDB0000267	M32339	M01494	2:27480940-27980940	-0.234319109450142	0.130177283027856	0.0718606382258513	1.0
MR-IVW LD	alanine	HMDB0000161	5-oxoproline	HMDB0000267	M32339	M01494	12:46962370-47462370	0.277940704151796	0.173712940094872	0.109598583399116	1.0
MR-IVW LD	hypoxanthine	HMDB0000157	cytosine	HMDB0000630	M03127	GCST90200433	6:16038192-16538192	0.106931943760152	0.123899871627185	0.388109268865504	1.0
MR-IVW LD	citrulline	HMDB0000904	choline	HMDB0000097	GCST90200403	GCST90200327	2:211084708-211584708	-0.107470936213393	0.154383193735944	0.48634675700945	1.0
MR-IVW LD	citrulline	HMDB0000904	choline	HMDB0000097	GCST90200403	GCST90200327	9:133044244-133573675	0.0453166293893987	0.113739523854233	0.690317194530547	2.0
MR-IVW LD	isoursodeoxycholate	HMDB0000686	hydroxy-n6,n6,n6-trimethyllysine*	HMDB01422	GCST90199892	GCST90200240	5:35715970-36215970	-0.0761859972893407	0.175108645237432	0.663505487763808	1.0
MR-IVW LD	citrulline	HMDB0000904	arachidonate (20:4n6)	HMDB0001043	GCST90200403	M01110	2:211084708-211584708	0.250470964315669	0.166980642877113	0.133614402537716	1.0
MR-IVW LD	citrulline	HMDB0000904	arachidonate (20:4n6)	HMDB0001043	GCST90200403	M01110	9:133044244-133573675	0.123542629312162	0.171586985155781	0.471524995558502	1.0
MR-IVW LD	lactate	HMDB0000190	methionine sulfoxide	HMDB0002005	met-d-Lactate	GCST90199625	2:27348097-28101918	-0.747673612192351	0.642687282123588	0.244685405140984	1.0
MR-IVW LD	lactate	HMDB0000190	methionine sulfoxide	HMDB0002005	met-d-Lactate	GCST90199625	6:135171067-135671067	-0.346378610937286	0.495583040946518	0.484594824501553	1.0
MR-IVW LD	lactate	HMDB0000190	methionine sulfoxide	HMDB0002005	met-d-Lactate	GCST90199625	8:106333124-106833124	0.0326337180849749	0.590487391503898	0.95592676211539	1.0
MR-IVW LD	lactate	HMDB0000190	methionine sulfoxide	HMDB0002005	met-d-Lactate	GCST90199625	9:4513176-5186407	0.436428237585123	0.423274932967462	0.302505610391685	1.0
MR-IVW LD	lactate	HMDB0000190	methionine sulfoxide	HMDB0002005	met-d-Lactate	GCST90199625	10:2727379-3389269	0.503846485184462	0.266292353666599	0.0584802982834429	2.0
MR-IVW LD	lactate	HMDB0000190	methionine sulfoxide	HMDB0002005	met-d-Lactate	GCST90199625	11:118839742-119339742	0.565475565658148	0.651189214205312	0.385189805910004	1.0
MR-IVW LD	lactate	HMDB0000190	methionine sulfoxide	HMDB0002005	met-d-Lactate	GCST90199625	12:111682800-113133476	0.512524215482712	0.427455064561481	0.230522857856737	1.0
MR-IVW LD	lactate	HMDB0000190	methionine sulfoxide	HMDB0002005	met-d-Lactate	GCST90199625	20:8379807-8879807	1.01308802671553	0.637637009682	0.112101889069522	1.0
MR-IVW LD	lactate	HMDB0000190	methionine sulfoxide	HMDB0002005	met-d-Lactate	GCST90199625	22:21708872-22208872	0.208311199036579	0.683064292141644	0.760392254890088	1.0
MR-IVW LD	bilirubin (z,z)	HMDB0000054	phenylethylamine	HMDB0012275	M27716	bioa_015	2:234140469-234918570	-0.005413780782708	0.035852852865617	0.879975715898121	1.0
MR-IVW LD	bilirubin (z,z)	HMDB0000054	asparagine	HMDB0000168	GCST90200704	bioa_003	2:233988949-235124783	0.0142376956878988	0.0132319703759762	0.281924026439464	2.0
MR-IVW LD	bilirubin (z,z)	HMDB0000054	asparagine	HMDB0000168	GCST90200704	bioa_003	12:21093886-21593886	0.0070093264225439	0.0753691013176878	0.925903561223634	1.0
MR-IVW LD	3-ureidopropionate	HMDB0000026	tryptophan	HMDB0000929	GCST90200283	M00054	22:24662232-25162232	0.0141672892900617	0.127505603610564	0.911528237909383	1.0
MR-IVW LD	n-acetylglucosaminylasparagine	HMDB0000489	leucine	HMDB0000687	GCST90200316	met-d-Leu	4:178111987-178611987	-0.0150922467208583	0.0294629560423013	0.608479676067046	1.0
MR-IVW LD	n-acetylglucosaminylasparagine	HMDB0000489	leucine	HMDB0000687	GCST90200316	met-d-Leu	6:167457759-167966043	0.0150506833329347	0.0101654527086087	0.138720695769396	4.0
MR-IVW LD	n-acetylglucosaminylasparagine	HMDB0000489	leucine	HMDB0000687	GCST90200316	met-d-Leu	14:94594947-95094947	-0.0489435122773776	0.0345870543539704	0.157044504037962	1.0
MR-IVW LD	n-acetylglucosaminylasparagine	HMDB0000489	leucine	HMDB0000687	GCST90200316	met-d-Leu	17:64055051-64555051	-0.0276420655335054	0.0340473954842316	0.4168661196551	1.0
MR-IVW LD	leucine	HMDB0000687	alpha-ketoglutaramate*	HMDB0001552	met-d-Leu	GCST90199885	2:27480940-28253616	-0.638004888514619	0.508840749858956	0.20990016506354	1.0
MR-IVW LD	leucine	HMDB0000687	alpha-ketoglutaramate*	HMDB0001552	met-d-Leu	GCST90199885	2:64975088-65475088	0.380817931229709	0.675178057163054	0.572736485731944	1.0
MR-IVW LD	leucine	HMDB0000687	alpha-ketoglutaramate*	HMDB0001552	met-d-Leu	GCST90199885	2:165251927-165751927	-0.624236559127291	0.4726956468715	0.186638521974179	1.0
MR-IVW LD	leucine	HMDB0000687	alpha-ketoglutaramate*	HMDB0001552	met-d-Leu	GCST90199885	4:86953335-87453335	0.0880654050826797	0.609173004305908	0.885053931387293	1.0
MR-IVW LD	leucine	HMDB0000687	alpha-ketoglutaramate*	HMDB0001552	met-d-Leu	GCST90199885	4:87663610-88163610	0.358522452936385	0.62387512916098	0.565514356816673	1.0
MR-IVW LD	leucine	HMDB0000687	alpha-ketoglutaramate*	HMDB0001552	met-d-Leu	GCST90199885	4:88670985-89475171	0.195699313850425	0.148819887974965	0.18850728022832	3.0
MR-IVW LD	leucine	HMDB0000687	alpha-ketoglutaramate*	HMDB0001552	met-d-Leu	GCST90199885	8:76204025-76704025	0.153058509154835	0.664660889149512	0.817873733571613	1.0
MR-IVW LD	leucine	HMDB0000687	alpha-ketoglutaramate*	HMDB0001552	met-d-Leu	GCST90199885	12:56220625-57115338	-1.31438093899603	0.3949363076299	0.0008744570805838	2.0
MR-IVW LD	leucine	HMDB0000687	alpha-ketoglutaramate*	HMDB0001552	met-d-Leu	GCST90199885	16:69315747-70908300	-0.0401947507620316	0.255312228938716	0.87490304996309	1.0
MR-IVW LD	leucine	HMDB0000687	alpha-ketoglutaramate*	HMDB0001552	met-d-Leu	GCST90199885	16:71899923-72399923	-0.0609011137846495	0.384745285641722	0.874228733041689	1.0
MR-IVW LD	leucine	HMDB0000687	alpha-ketoglutaramate*	HMDB0001552	met-d-Leu	GCST90199885	17:6935779-7435779	-1.07875798550351	0.396831613416014	0.0065593021490966	1.0
MR-IVW LD	leucine	HMDB0000687	alpha-ketoglutaramate*	HMDB0001552	met-d-Leu	GCST90199885	19:49054215-49554215	-0.285940399548723	0.511437257135982	0.576099040224187	1.0
MR-IVW LD	1-(1-enyl-stearoyl)-2-arachidonoyl-gpe (p-18:0/20:4)*	HMDB0005779	hydroxy-n6,n6,n6-trimethyllysine*	HMDB01422	GCST90200058	GCST90200240	11:61307803-62000560	-0.0079039336612785	0.0564677617522315	0.888681719963011	2.0
MR-IVW LD	1-(1-enyl-stearoyl)-2-arachidonoyl-gpe (p-18:0/20:4)*	HMDB0005779	hydroxy-n6,n6,n6-trimethyllysine*	HMDB01422	GCST90200058	GCST90200240	19:45162079-45662079	-0.166049824551191	0.182860249438432	0.36384147668775	1.0
MR-IVW LD	1-(1-enyl-stearoyl)-2-arachidonoyl-gpe (p-18:0/20:4)*	HMDB0005779	hydroxy-n6,n6,n6-trimethyllysine*	HMDB01422	GCST90200058	GCST90200240	19:55491205-55991205	-0.0467917335809455	0.183338822676223	0.798553187813675	1.0
MR-IVW LD	tryptophan	HMDB0000929	eicosapentaenoate (epa; 20:5n3)	HMDB0001999	GCST90200441	M18467	6:111301079-112053797	0.0652702278207458	0.175727536440469	0.710318348253683	1.0
MR-IVW LD	taurine	HMDB0000251	tyrosine	HMDB0000158	bioa_034	met-d-Tyr	19:54074995-54574995	0.0029329336202431	0.0312190565843083	0.925151336899973	1.0
MR-IVW LD	glycochenodeoxycholate	HMDB0000637	tryptophan	HMDB0000929	M32346	bioa_020	6:156877825-157377825	0.0161580580034953	0.078819795139004	0.837572125025109	1.0
MR-IVW LD	oleamide	HMDB0002117	histidine	HMDB0000177	M32458	M00059	12:21138621-21638621	0.0999887365306357	0.108321131241521	0.355967119733728	1.0
MR-IVW LD	oleamide	HMDB0002117	histidine	HMDB0000177	M32458	M00059	19:15740431-16240431	-0.0573131148773592	0.171939344632078	0.738882680363527	1.0
MR-IVW LD	leucine	HMDB0000687	cytosine	HMDB0000630	M00060	GCST90200433	4:88976422-89476422	-0.0071489261536752	0.130541726063296	0.956326853047003	1.0
MR-IVW LD	leucine	HMDB0000687	cytosine	HMDB0000630	M00060	GCST90200433	6:45295851-45795851	0.242724645520672	0.188713741313924	0.198371364071441	1.0
MR-IVW LD	phenylalanine	HMDB0000159	3-hydroxybutyrate (bhba)	HMDB0000011	M00064	met-d-bOHbutyrate	12:103007876-103507876	-0.0045865846488112	0.0374353547379985	0.902487102123559	1.0
MR-IVW LD	valine	HMDB0000883	pyruvate	HMDB0000243	M01649	M00599	4:88976422-89476422	-0.149843062090728	0.149843062090728	0.317310507862914	1.0
MR-IVW LD	alanine	HMDB0000161	valine	HMDB0000883	bioa_001	M01649	1:206985954-207485954	-0.275261557996508	0.36701541066201	0.453254704753736	1.0
MR-IVW LD	alanine	HMDB0000161	valine	HMDB0000883	bioa_001	M01649	2:27143030-28594285	0.716009978497213	0.232219452485583	0.0020469573285851	1.0
MR-IVW LD	alanine	HMDB0000161	valine	HMDB0000883	bioa_001	M01649	2:64958074-65458074	-0.718243913036939	0.319219516905306	0.0244489453100893	1.0
MR-IVW LD	alanine	HMDB0000161	valine	HMDB0000883	bioa_001	M01649	3:71155270-71655270	0.181429946870071	0.544289840610223	0.738882680363532	1.0
MR-IVW LD	alanine	HMDB0000161	valine	HMDB0000883	bioa_001	M01649	4:88976422-89476422	-3.46995552702946	0.514067485485844	1.4784515556033498e-11	1.0
MR-IVW LD	alanine	HMDB0000161	valine	HMDB0000883	bioa_001	M01649	7:72732874-73232874	0.232406279610146	0.488053187181313	0.63393868388135	1.0
MR-IVW LD	alanine	HMDB0000161	valine	HMDB0000883	bioa_001	M01649	8:145568681-146068681	0.465387153017452	0.558464583620942	0.404656761927285	1.0
MR-IVW LD	alanine	HMDB0000161	valine	HMDB0000883	bioa_001	M01649	9:4040541-4540541	0.870029347269447	0.497159627011109	0.0801183137276323	1.0
MR-IVW LD	alanine	HMDB0000161	valine	HMDB0000883	bioa_001	M01649	11:116336283-116836283	-0.205396748083796	0.513491870209495	0.689156516779356	1.0
MR-IVW LD	alanine	HMDB0000161	valine	HMDB0000883	bioa_001	M01649	12:46636543-47713425	0.424380305563434	0.210351030646541	0.0436447977048135	2.0
MR-IVW LD	alanine	HMDB0000161	valine	HMDB0000883	bioa_001	M01649	12:56615040-57115040	0.143971737952085	0.273546302108962	0.598668814257766	1.0
MR-IVW LD	alanine	HMDB0000161	valine	HMDB0000883	bioa_001	M01649	12:59727701-60227701	0.333442869365305	0.400131443238365	0.404656761927285	1.0
MR-IVW LD	alanine	HMDB0000161	valine	HMDB0000883	bioa_001	M01649	14:75116447-75616447	0.189775488120192	0.569326464360584	0.738882680363532	1.0
MR-IVW LD	alanine	HMDB0000161	valine	HMDB0000883	bioa_001	M01649	16:69621701-70931491	-0.275162428104101	0.261625348012452	0.292917828214615	3.0
MR-IVW LD	alanine	HMDB0000161	valine	HMDB0000883	bioa_001	M01649	17:40568584-41068584	-0.683358004591593	0.580854303902855	0.23940687879679	1.0
MR-IVW LD	alanine	HMDB0000161	valine	HMDB0000883	bioa_001	M01649	22:18906543-19406543	-0.0979469649523601	0.587681789714176	0.867632334778196	1.0
MR-IVW LD	inositol 1-phosphate (i1p)	HMDB0000213	histidine	HMDB0000177	M01481	M00059	1:5349333-5849333	0.0628180550389138	0.0863748256785065	0.467058901715174	1.0
MR-IVW LD	inositol 1-phosphate (i1p)	HMDB0000213	histidine	HMDB0000177	M01481	M00059	4:31607204-32397858	-0.0784423191832223	0.0821776677157569	0.339807612284685	1.0
MR-IVW LD	inositol 1-phosphate (i1p)	HMDB0000213	histidine	HMDB0000177	M01481	M00059	4:66148855-66648855	-0.0970370532063213	0.084907421555531	0.253097908947114	1.0
MR-IVW LD	inositol 1-phosphate (i1p)	HMDB0000213	histidine	HMDB0000177	M01481	M00059	6:20616244-21116244	0.0984409387050857	0.0877986750612928	0.262197581403461	1.0
MR-IVW LD	inositol 1-phosphate (i1p)	HMDB0000213	histidine	HMDB0000177	M01481	M00059	10:114775621-115275621	-0.0772090011753598	0.0845622393825365	0.361219675214081	1.0
MR-IVW LD	inositol 1-phosphate (i1p)	HMDB0000213	histidine	HMDB0000177	M01481	M00059	12:47079779-47579779	-0.109010888389352	0.086649680514613	0.20836842481971	1.0
MR-IVW LD	inositol 1-phosphate (i1p)	HMDB0000213	histidine	HMDB0000177	M01481	M00059	12:62771708-63271708	-0.0997683818595935	0.0872973341271441	0.253097908947114	1.0
MR-IVW LD	inositol 1-phosphate (i1p)	HMDB0000213	histidine	HMDB0000177	M01481	M00059	14:96380570-96880570	0.0163410949823358	0.0882419129046161	0.853083788631936	1.0
MR-IVW LD	inositol 1-phosphate (i1p)	HMDB0000213	histidine	HMDB0000177	M01481	M00059	15:77060646-77560646	0.104798731057203	0.0834112349230797	0.208967264956348	1.0
MR-IVW LD	4-acetamidobutanoate	HMDB0003681	asparagine	HMDB0000168	M01558	GCST90200452	8:18010431-18510431	0.0503677663373284	0.0645502735610128	0.435221716561204	2.0
MR-IVW LD	4-acetamidobutanoate	HMDB0003681	asparagine	HMDB0000168	M01558	GCST90200452	18:22536478-23036478	-0.0612794092198752	0.165420793911053	0.711050484850682	1.0
MR-IVW LD	acetoacetate	HMDB0000060	acetone	HMDB0001659	met-d-Acetoacetate	met-d-Acetone	1:230046470-230546470	0.646269941514695	0.182530877590475	0.0003992090642745	1.0
MR-IVW LD	acetoacetate	HMDB0000060	acetone	HMDB0001659	met-d-Acetoacetate	met-d-Acetone	5:41395751-42449922	1.26786347460705	0.0881090452056853	6.00484881129441e-47	1.0
MR-IVW LD	acetoacetate	HMDB0000060	acetone	HMDB0001659	met-d-Acetoacetate	met-d-Acetone	6:166525103-167025103	0.732555093559031	0.114048370269553	1.33442047606426e-10	1.0
MR-IVW LD	acetoacetate	HMDB0000060	acetone	HMDB0001659	met-d-Acetoacetate	met-d-Acetone	8:8933102-9433102	0.661200096995439	0.151521856296852	1.27864813463787e-05	1.0
MR-IVW LD	acetoacetate	HMDB0000060	acetone	HMDB0001659	met-d-Acetoacetate	met-d-Acetone	10:113686244-114186244	0.738684283675798	0.172138455345274	1.77692758885751e-05	1.0
MR-IVW LD	acetoacetate	HMDB0000060	acetone	HMDB0001659	met-d-Acetoacetate	met-d-Acetone	11:116373213-116873213	0.372450198578927	0.0923546771165026	5.51104526413884e-05	1.0
MR-IVW LD	acetoacetate	HMDB0000060	acetone	HMDB0001659	met-d-Acetoacetate	met-d-Acetone	12:122333527-122833527	0.940663501747401	0.140583184086181	2.2142000240635198e-11	1.0
MR-IVW LD	3-methyl-2-oxovalerate	HMDB0000491	aspartate	HMDB0000191	M15676	GCST90200370	4:88976422-89476422	-0.312906034149915	0.127590101464306	0.0141894237559354	1.0
MR-IVW LD	1-stearoyl-2-oleoyl-gps (18:0/18:1)	HMDB0010163	hydroxy-n6,n6,n6-trimethyllysine*	HMDB01422	GCST90199652	GCST90200240	3:56598999-57098999	-0.0157184645071109	0.131383613147839	0.90476996571355	1.0
MR-IVW LD	inositol 1-phosphate (i1p)	HMDB0000213	5-oxoproline	HMDB0000267	M01481	GCST90200280	1:5349333-5849333	-0.0513189024383937	0.0815709873144927	0.529262770336437	1.0
MR-IVW LD	inositol 1-phosphate (i1p)	HMDB0000213	5-oxoproline	HMDB0000267	M01481	GCST90200280	4:31607204-32397858	-0.0466467842000814	0.0776094382485552	0.547809848110583	1.0
MR-IVW LD	inositol 1-phosphate (i1p)	HMDB0000213	5-oxoproline	HMDB0000267	M01481	GCST90200280	4:66148855-66648855	0.0280228763957906	0.080190761322825	0.726749490625378	1.0
MR-IVW LD	inositol 1-phosphate (i1p)	HMDB0000213	5-oxoproline	HMDB0000267	M01481	GCST90200280	10:114775621-115275621	-0.0654117268347727	0.079859532478424	0.412738050280604	1.0
MR-IVW LD	inositol 1-phosphate (i1p)	HMDB0000213	5-oxoproline	HMDB0000267	M01481	GCST90200280	12:62771708-63271708	0.098395993733716	0.0824414034308552	0.232663268376992	1.0
MR-IVW LD	inositol 1-phosphate (i1p)	HMDB0000213	5-oxoproline	HMDB0000267	M01481	GCST90200280	15:77060646-77560646	-0.0145816274090615	0.0787795671863671	0.853155285697684	1.0
MR-IVW LD	kynurenine	HMDB0000684	n-palmitoyl-sphingosine (d18:1/16:0)	HMDB0004949	GCST90199636	GCST90200336	1:241463402-241963402	0.172151498929586	0.131798819886058	0.191495179703543	1.0
MR-IVW LD	kynurenine	HMDB0000684	n-palmitoyl-sphingosine (d18:1/16:0)	HMDB0004949	GCST90199636	GCST90200336	8:39554593-40054593	-0.230496757042502	0.167533632738827	0.168876195145965	1.0
MR-IVW LD	kynurenine	HMDB0000684	n-palmitoyl-sphingosine (d18:1/16:0)	HMDB0004949	GCST90199636	GCST90200336	12:111809557-113090766	0.177197061731032	0.140961270370604	0.208731172277493	1.0
MR-IVW LD	kynurenine	HMDB0000684	n-palmitoyl-sphingosine (d18:1/16:0)	HMDB0004949	GCST90199636	GCST90200336	16:87568373-88128072	-0.0353929163914486	0.0688548659412076	0.607236604462646	2.0
MR-IVW LD	histidine	HMDB0000177	pyruvate	HMDB0000243	GCST90200377	GCST90200430	2:211293055-211793055	0.0495024570270065	0.173894178335491	0.775896970957158	1.0
MR-IVW LD	histidine	HMDB0000177	pyruvate	HMDB0000243	GCST90200377	GCST90200430	12:96129884-96629884	0.136205711847938	0.142884060283559	0.34045816661731	1.0
MR-IVW LD	arginine	HMDB0000517	sulfate*	HMDB01448	bioa_002	GCST90199896	2:24182937-24682937	0.257391154775491	0.351907396907517	0.464524307208331	1.0
MR-IVW LD	arginine	HMDB0000517	sulfate*	HMDB01448	bioa_002	GCST90199896	2:211333022-211833022	0.176013877959973	0.245871597234883	0.47406715946092	1.0
MR-IVW LD	arginine	HMDB0000517	sulfate*	HMDB01448	bioa_002	GCST90199896	2:219037276-219788019	-0.338117192075097	0.268107265300815	0.207263254261847	1.0
MR-IVW LD	arginine	HMDB0000517	sulfate*	HMDB01448	bioa_002	GCST90199896	4:144583533-145083533	-0.183589450682088	0.262921085209482	0.485009440175427	1.0
MR-IVW LD	arginine	HMDB0000517	sulfate*	HMDB01448	bioa_002	GCST90199896	5:177386199-177886199	0.207357752880004	0.322580028199912	0.52034722267691	1.0
MR-IVW LD	arginine	HMDB0000517	sulfate*	HMDB01448	bioa_002	GCST90199896	6:131339506-132265729	0.0389050632961047	0.122322061943343	0.750443714110568	2.0
MR-IVW LD	arginine	HMDB0000517	sulfate*	HMDB01448	bioa_002	GCST90199896	6:135177817-135677817	-0.0659376554090508	0.305192998546754	0.828946964974428	1.0
MR-IVW LD	arginine	HMDB0000517	sulfate*	HMDB01448	bioa_002	GCST90199896	10:99898951-100398951	0.264150689899581	0.340751409901853	0.438221146728829	1.0
MR-IVW LD	arginine	HMDB0000517	sulfate*	HMDB01448	bioa_002	GCST90199896	12:46680313-47435518	-0.361304585830006	0.288261675515446	0.210063450151603	1.0
MR-IVW LD	arginine	HMDB0000517	sulfate*	HMDB01448	bioa_002	GCST90199896	19:12757458-13257458	-0.0124735735648436	0.185593826265884	0.946415328532939	1.0
MR-IVW LD	sphinganine-1-phosphate	HMDB0001383	lactate	HMDB0000190	GCST90199845	M00527	17:74160792-74669333	-0.0455428585954408	0.156146943755797	0.770541497710554	1.0
MR-IVW LD	sulfate*	HMDB01448	choline	HMDB0000097	GCST90199896	M15506	7:122557611-123057611	0.0392010339642104	0.18293815849965	0.830324257655797	1.0
MR-IVW LD	creatine	HMDB0000064	histidine	HMDB0000177	GCST90200323	M00059	2:211290507-211790507	-0.317049618837295	0.107570406391225	0.0032049111277551	1.0
MR-IVW LD	creatine	HMDB0000064	histidine	HMDB0000177	GCST90200323	M00059	15:45404327-45904327	-0.0986929980212082	0.148039497031812	0.504985075093844	1.0
MR-IVW LD	tyrosine	HMDB0000158	tryptophan	HMDB0000929	met-d-Tyr	bioa_020	3:135701113-136607693	0.316397521207771	0.248544792779084	0.203018041857532	1.0
MR-IVW LD	tyrosine	HMDB0000158	tryptophan	HMDB0000929	met-d-Tyr	bioa_020	3:186140627-186640627	0.446265705995236	0.267065054455558	0.0947216778109668	1.0
MR-IVW LD	tyrosine	HMDB0000158	tryptophan	HMDB0000929	met-d-Tyr	bioa_020	4:99789651-100289651	-0.0475932808701462	0.213422784171058	0.823535506503308	1.0
MR-IVW LD	tyrosine	HMDB0000158	tryptophan	HMDB0000929	met-d-Tyr	bioa_020	5:89941256-90441256	-0.316529308742628	0.328009646365418	0.334544811782791	1.0
MR-IVW LD	tyrosine	HMDB0000158	tryptophan	HMDB0000929	met-d-Tyr	bioa_020	6:43031486-43531486	0.44862855189968	0.320220236901983	0.16121407310679	1.0
MR-IVW LD	tyrosine	HMDB0000158	tryptophan	HMDB0000929	met-d-Tyr	bioa_020	6:110683901-112778738	0.581536992581652	0.0577195120983677	7.10988640529242e-24	5.0
MR-IVW LD	tyrosine	HMDB0000158	tryptophan	HMDB0000929	met-d-Tyr	bioa_020	7:27916442-28416442	0.264120648413697	0.259450538716799	0.308677956076834	1.0
MR-IVW LD	tyrosine	HMDB0000158	tryptophan	HMDB0000929	met-d-Tyr	bioa_020	8:126236230-126736230	0.721011071749622	0.221576850568413	0.0011379227979583	1.0
MR-IVW LD	tyrosine	HMDB0000158	tryptophan	HMDB0000929	met-d-Tyr	bioa_020	9:21884651-22384651	0.237195667099455	0.326266392158811	0.46722595574552	1.0
MR-IVW LD	tyrosine	HMDB0000158	tryptophan	HMDB0000929	met-d-Tyr	bioa_020	10:64760672-65511176	0.165428353123825	0.22630417663998	0.464779152937284	1.0
MR-IVW LD	tyrosine	HMDB0000158	tryptophan	HMDB0000929	met-d-Tyr	bioa_020	11:61320783-61820783	0.315332564199082	0.247708220109257	0.203018041857532	1.0
MR-IVW LD	tyrosine	HMDB0000158	tryptophan	HMDB0000929	met-d-Tyr	bioa_020	12:21081549-21581549	0.611789457565556	0.196401109972889	0.0018394490986661	1.0
MR-IVW LD	tyrosine	HMDB0000158	tryptophan	HMDB0000929	met-d-Tyr	bioa_020	12:46690648-47449549	0.664757270097017	0.204666647197356	0.0011621927064426	1.0
MR-IVW LD	tyrosine	HMDB0000158	tryptophan	HMDB0000929	met-d-Tyr	bioa_020	12:56615040-57115040	0.261310258657976	0.152456393616087	0.0865287258673191	1.0
MR-IVW LD	tyrosine	HMDB0000158	tryptophan	HMDB0000929	met-d-Tyr	bioa_020	12:59740603-60240603	0.565898217804738	0.351271395285374	0.107179722445684	1.0
MR-IVW LD	tyrosine	HMDB0000158	tryptophan	HMDB0000929	met-d-Tyr	bioa_020	12:121174574-121674574	0.237892864262597	0.133572635745421	0.0749124507393444	1.0
MR-IVW LD	tyrosine	HMDB0000158	tryptophan	HMDB0000929	met-d-Tyr	bioa_020	12:122076812-122576812	-0.170652794499201	0.290720263201368	0.557203706715679	1.0
MR-IVW LD	tyrosine	HMDB0000158	tryptophan	HMDB0000929	met-d-Tyr	bioa_020	14:102441854-102941854	-0.0817991035026186	0.315826654450283	0.795635240492655	1.0
MR-IVW LD	tyrosine	HMDB0000158	tryptophan	HMDB0000929	met-d-Tyr	bioa_020	16:70194094-72795019	-0.198180660985147	0.0903550402478145	0.028281826424935	4.0
MR-IVW LD	tyrosine	HMDB0000158	tryptophan	HMDB0000929	met-d-Tyr	bioa_020	16:79505446-80005446	0.648150268674876	0.322462820236252	0.04443118885886	1.0
MR-IVW LD	tyrosine	HMDB0000158	tryptophan	HMDB0000929	met-d-Tyr	bioa_020	20:42792364-43292364	0.13004601199063	0.31718539509911	0.681805947544657	1.0
MR-IVW LD	leucine	HMDB0000687	7-methylxanthine	HMDB0001991	bioa_011	GCST90199754	2:27480940-27980940	-0.290802218570818	0.545109013128865	0.593704573893496	1.0
MR-IVW LD	leucine	HMDB0000687	7-methylxanthine	HMDB0001991	bioa_011	GCST90199754	4:88972827-89472827	0.408120592264612	0.221374423106227	0.0652449439581409	1.0
MR-IVW LD	leucine	HMDB0000687	7-methylxanthine	HMDB0001991	bioa_011	GCST90199754	11:116336283-116883862	-0.351766101482079	0.59412054204018	0.553797908205887	1.0
MR-IVW LD	leucine	HMDB0000687	7-methylxanthine	HMDB0001991	bioa_011	GCST90199754	15:58477325-58977325	0.111614088537161	0.502798772738412	0.824325091221992	1.0
MR-IVW LD	leucine	HMDB0000687	7-methylxanthine	HMDB0001991	bioa_011	GCST90199754	16:70059237-70559237	0.858537734136382	0.323066477177588	0.0078730853018882	1.0
MR-IVW LD	myo-inositol	HMDB0000211	5-methylthioadenosine (mta)	HMDB0001173	M19934	GCST90200359	16:24681798-25181798	0.135034665269938	0.133160046684647	0.310545565404634	1.0
MR-IVW LD	myo-inositol	HMDB0000211	5-methylthioadenosine (mta)	HMDB0001173	M19934	GCST90200359	19:18368867-18868867	0.196511849653947	0.132503139840257	0.138054975475283	1.0
MR-IVW LD	glycine	HMDB0000123	2-aminobutyrate	HMDB0000452	bioa_008	M32348	1:75967169-76725029	0.325847618532415	0.372397278322761	0.381573905705022	1.0
MR-IVW LD	glycine	HMDB0000123	2-aminobutyrate	HMDB0000452	bioa_008	M32348	1:120004506-120504506	0.244927675900357	0.440869816620645	0.578514721507946	1.0
MR-IVW LD	glycine	HMDB0000123	2-aminobutyrate	HMDB0000452	bioa_008	M32348	2:165258389-165758389	0.666899479836753	0.545645028957344	0.221623602459394	1.0
MR-IVW LD	glycine	HMDB0000123	2-aminobutyrate	HMDB0000452	bioa_008	M32348	2:210575251-212439946	-0.0049390104866871	0.0556035362314301	0.929220612027961	6.0
MR-IVW LD	glycine	HMDB0000123	2-aminobutyrate	HMDB0000452	bioa_008	M32348	3:125660381-126160381	-0.143237682052543	0.286475364105088	0.617075077451977	1.0
MR-IVW LD	glycine	HMDB0000123	2-aminobutyrate	HMDB0000452	bioa_008	M32348	4:186924683-187424683	-0.383972898757169	0.543961606572656	0.480261302753423	1.0
MR-IVW LD	glycine	HMDB0000123	2-aminobutyrate	HMDB0000452	bioa_008	M32348	5:89976061-90476061	0.325285860559949	0.600527742572214	0.588048156696901	1.0
MR-IVW LD	glycine	HMDB0000123	2-aminobutyrate	HMDB0000452	bioa_008	M32348	5:131494202-131994202	0.0181000523161132	0.543001569483479	0.97340877236582	1.0
MR-IVW LD	glycine	HMDB0000123	2-aminobutyrate	HMDB0000452	bioa_008	M32348	6:160525578-161025578	-0.333195281195117	0.545228641955649	0.541126024471671	1.0
MR-IVW LD	glycine	HMDB0000123	2-aminobutyrate	HMDB0000452	bioa_008	M32348	7:55797215-56297215	0.289605718051695	0.278467036588168	0.298339900661963	1.0
MR-IVW LD	glycine	HMDB0000123	2-aminobutyrate	HMDB0000452	bioa_008	M32348	8:8933358-9433358	0.0705479541888895	0.224470763328289	0.753304047285917	1.0
MR-IVW LD	glycine	HMDB0000123	2-aminobutyrate	HMDB0000452	bioa_008	M32348	8:126232077-126732077	0.549199138175403	0.318889822166363	0.0850292707808796	1.0
MR-IVW LD	glycine	HMDB0000123	2-aminobutyrate	HMDB0000452	bioa_008	M32348	9:5720079-6894932	0.138152610836435	0.204982682856968	0.500329046650014	3.0
MR-IVW LD	glycine	HMDB0000123	2-aminobutyrate	HMDB0000452	bioa_008	M32348	9:135887106-136387106	0.0719057134857687	0.431434280914627	0.867632334778197	1.0
MR-IVW LD	glycine	HMDB0000123	2-aminobutyrate	HMDB0000452	bioa_008	M32348	10:64798306-65575478	-1.34802208958017e-308	0.470970320653132	1.0	1.0
MR-IVW LD	glycine	HMDB0000123	2-aminobutyrate	HMDB0000452	bioa_008	M32348	12:46859387-47359387	-0.212156731631528	0.459672918534979	0.644412333769813	1.0
MR-IVW LD	glycine	HMDB0000123	2-aminobutyrate	HMDB0000452	bioa_008	M32348	12:56611458-57111458	2.54000269092556	0.593458572646157	1.86893313403926e-05	1.0
MR-IVW LD	glycine	HMDB0000123	2-aminobutyrate	HMDB0000452	bioa_008	M32348	15:58217095-58717095	0.458800757093544	0.557115205042159	0.410206998692258	1.0
MR-IVW LD	glycine	HMDB0000123	2-aminobutyrate	HMDB0000452	bioa_008	M32348	16:80861176-81361176	-0.189675080480309	0.245875104326327	0.440452945294226	1.0
MR-IVW LD	glycine	HMDB0000123	2-aminobutyrate	HMDB0000452	bioa_008	M32348	17:45188952-45974996	-0.0607332414765624	0.516232552550803	0.906347316282197	1.0
MR-IVW LD	glycine	HMDB0000123	2-aminobutyrate	HMDB0000452	bioa_008	M32348	19:17984588-18484588	-0.511202274451024	0.557675208492027	0.359317338329572	1.0
MR-IVW LD	adenosine	HMDB0000050	glycohyocholate	HMDB0000138	M00555	GCST90199935	1:109564880-110064880	0.0108169447174485	0.176897901075951	0.9512413788063	1.0
MR-IVW LD	adenosine	HMDB0000050	glycohyocholate	HMDB0000138	M00555	GCST90199935	6:96128415-96628415	0.0134365182612199	0.183299947549767	0.941564647596516	1.0
MR-IVW LD	citrate	HMDB0000094	n-palmitoyl-sphingosine (d18:1/16:0)	HMDB0004949	GCST90200304	GCST90200336	5:14503745-15117020	0.0192560751370359	0.115465066580877	0.867551256418961	2.0
MR-IVW LD	citrate	HMDB0000094	n-palmitoyl-sphingosine (d18:1/16:0)	HMDB0004949	GCST90200304	GCST90200336	17:6357018-6961881	-0.159410085411154	0.0766746893334769	0.0376132673974576	3.0
MR-IVW LD	citrate	HMDB0000094	n-palmitoyl-sphingosine (d18:1/16:0)	HMDB0004949	GCST90200304	GCST90200336	22:19003274-19503274	0.132965889107733	0.122789166672382	0.278861848230509	1.0
MR-IVW LD	eicosapentaenoate (epa; 20:5n3)	HMDB0001999	serine	HMDB0000187	M18467	bioa_018	11:61330635-61830635	-0.0719363749004215	0.0510187056031362	0.158539682906787	1.0
MR-IVW LD	glycine	HMDB0000123	cortisol	HMDB0000063	GCST90200707	GCST90200378	1:75967169-76467169	-0.105107623687909	0.177815328598802	0.554449716206897	1.0
MR-IVW LD	glycine	HMDB0000123	cortisol	HMDB0000063	GCST90200707	GCST90200378	2:211036896-212058697	0.0268455667875301	0.0282027150055007	0.341158447440845	2.0
MR-IVW LD	glycine	HMDB0000123	cortisol	HMDB0000063	GCST90200707	GCST90200378	3:125659669-126159669	-0.204292077028063	0.181655186967604	0.260752380467155	1.0
MR-IVW LD	glycine	HMDB0000123	cortisol	HMDB0000063	GCST90200707	GCST90200378	9:6290540-6790540	-0.115555706185917	0.138146736718701	0.402890118276865	1.0
MR-IVW LD	arachidonate (20:4n6)	HMDB0001043	5,6-dihydrothymine	HMDB0000079	GCST90200358	GCST90200339	11:61052244-62029047	0.0185329527887765	0.0498062875961326	0.709817900440078	3.0
MR-IVW LD	sphinganine	HMDB0000269	creatine	HMDB0000064	GCST90200374	GCST90200323	3:56598999-57098999	-0.0806328836947245	0.163924788280569	0.622797454767291	1.0
MR-IVW LD	sphinganine	HMDB0000269	caffeine	HMDB0001847	GCST90200374	GCST90200436	3:56598999-57098999	-0.085402114723211	0.166766743136537	0.608577392238025	1.0
MR-IVW LD	acetate	HMDB0000042	retinol (vitamin a)	HMDB0000305	met-d-Acetate	GCST90200405	2:27480940-27980940	-3.1430802800903	0.674683341795762	3.18366078528835e-06	1.0
MR-IVW LD	acetate	HMDB0000042	retinol (vitamin a)	HMDB0000305	met-d-Acetate	GCST90200405	2:136358646-136858646	-0.103771934576074	0.619425895493242	0.866953661400142	1.0
MR-IVW LD	acetate	HMDB0000042	retinol (vitamin a)	HMDB0000305	met-d-Acetate	GCST90200405	9:4513491-5013491	-0.0138500898915983	0.501062517848325	0.977948129354195	1.0
MR-IVW LD	acetate	HMDB0000042	retinol (vitamin a)	HMDB0000305	met-d-Acetate	GCST90200405	12:111634608-112523499	0.0555649195728142	0.592704959852379	0.925309319561853	1.0
MR-IVW LD	acetate	HMDB0000042	retinol (vitamin a)	HMDB0000305	met-d-Acetate	GCST90200405	12:112590766-113090766	0.0161343412419408	0.602815093942384	0.978647175446221	1.0
MR-IVW LD	acetate	HMDB0000042	retinol (vitamin a)	HMDB0000305	met-d-Acetate	GCST90200405	15:43683941-44183941	-0.87617308923151	0.651690054812759	0.178798751509495	1.0
MR-IVW LD	acetate	HMDB0000042	retinol (vitamin a)	HMDB0000305	met-d-Acetate	GCST90200405	20:23910811-24695002	0.437556922160794	0.586708248759253	0.455798630083313	1.0
MR-IVW LD	acetate	HMDB0000042	retinol (vitamin a)	HMDB0000305	met-d-Acetate	GCST90200405	20:24698737-26432690	-0.218270076214085	0.233491260281087	0.349885979668319	3.0
MR-IVW LD	acetate	HMDB0000042	retinol (vitamin a)	HMDB0000305	met-d-Acetate	GCST90200405	20:32973832-34017690	0.621529002764891	0.516743347498686	0.22906113722418	1.0
MR-IVW LD	s-1-pyrroline-5-carboxylate	HMDB0001301	glucose	HMDB0000122	GCST90200381	GCST90200440	1:18949448-19449448	0.234285920717229	0.147177440376899	0.111416103168351	1.0
MR-IVW LD	s-1-pyrroline-5-carboxylate	HMDB0001301	glucose	HMDB0000122	GCST90200381	GCST90200440	8:144432748-145014955	0.0586381122759134	0.0445103669745742	0.187703415617464	3.0
MR-IVW LD	asparagine	HMDB0000168	histidine	HMDB0000177	GCST90200452	bioa_009	11:61850353-62350353	0.0493316883680936	0.0445634041265525	0.268293928330366	1.0
MR-IVW LD	asparagine	HMDB0000168	histidine	HMDB0000177	GCST90200452	bioa_009	14:103842789-104825326	-0.0354368988404719	0.0401778898418048	0.377776807269656	1.0
MR-IVW LD	orotate	HMDB0000226	biliverdin	HMDB0001008	GCST90200392	GCST90200706	3:123305909-124961335	-0.0261771477269288	0.0309707979696492	0.397987839862328	3.0
MR-IVW LD	orotate	HMDB0000226	biliverdin	HMDB0001008	GCST90200392	GCST90200706	7:32831514-33590783	-0.0185175342458583	0.0491262563896187	0.706219961972521	1.0
MR-IVW LD	choline phosphate	HMDB0001565	acetylphosphate	HMDB0001494	GCST90200363	M15488	1:21573292-22142120	-0.165056343120418	0.125757213806033	0.189351486043287	1.0
MR-IVW LD	choline phosphate	HMDB0001565	acetylphosphate	HMDB0001494	GCST90200363	M15488	22:24245541-24745541	0.179685566165746	0.185675085037936	0.333173268958947	1.0
MR-IVW LD	2-aminobutyrate	HMDB0000452	flavin adenine dinucleotide (fad)	HMDB0001248	GCST90200305	GCST90200376	2:64970910-65470910	0.0554555270524871	0.108095608828757	0.607935273973065	1.0
MR-IVW LD	2-aminobutyrate	HMDB0000452	flavin adenine dinucleotide (fad)	HMDB0001248	GCST90200305	GCST90200376	4:88993818-89493818	-0.169849991164067	0.14728464810384	0.248824584118171	1.0
MR-IVW LD	cystathionine	HMDB0000099	thyroxine	HMDB0000248	GCST90200383	GCST90200293	1:70631670-71131670	-0.215303914385581	0.0818760023285632	0.0085476853535057	1.0
MR-IVW LD	cystathionine	HMDB0000099	thyroxine	HMDB0000248	GCST90200383	GCST90200293	19:33152807-33652807	0.0145680692083438	0.163335725235451	0.928930154134091	1.0
MR-IVW LD	citrate	HMDB0000094	tryptophan	HMDB0000929	met-d-Citrate	GCST90200441	1:206967359-207467359	-0.257532585286567	0.286979022069987	0.36950995329226	1.0
MR-IVW LD	citrate	HMDB0000094	tryptophan	HMDB0000929	met-d-Citrate	GCST90200441	2:6909613-7409613	-0.977074721112833	0.668649922499105	0.143942734268739	1.0
MR-IVW LD	citrate	HMDB0000094	tryptophan	HMDB0000929	met-d-Citrate	GCST90200441	2:211290507-211790507	-0.120429299649498	0.40382773484679	0.765535650137189	1.0
MR-IVW LD	citrate	HMDB0000094	tryptophan	HMDB0000929	met-d-Citrate	GCST90200441	2:241907241-242693157	0.540486076664105	0.596360264963936	0.364772854416754	1.0
MR-IVW LD	citrate	HMDB0000094	tryptophan	HMDB0000929	met-d-Citrate	GCST90200441	4:77164144-77664144	0.682756489991905	0.555593374698386	0.219117541052848	1.0
MR-IVW LD	citrate	HMDB0000094	tryptophan	HMDB0000929	met-d-Citrate	GCST90200441	5:14438417-15122542	0.028865322649182	0.117296138586961	0.80561311891711	5.0
MR-IVW LD	citrate	HMDB0000094	tryptophan	HMDB0000929	met-d-Citrate	GCST90200441	5:43252947-44074677	-0.362833692345632	0.384481456872273	0.345324913068958	1.0
MR-IVW LD	citrate	HMDB0000094	tryptophan	HMDB0000929	met-d-Citrate	GCST90200441	5:176569252-177069252	-1.05273532655645	0.658413079038447	0.109843278204609	1.0
MR-IVW LD	citrate	HMDB0000094	tryptophan	HMDB0000929	met-d-Citrate	GCST90200441	6:18111878-18611878	-0.0186151950110173	0.495799579788856	0.970049817689251	1.0
MR-IVW LD	citrate	HMDB0000094	tryptophan	HMDB0000929	met-d-Citrate	GCST90200441	6:160159894-160659894	0.224785799345018	0.603294892329931	0.709448489446095	1.0
MR-IVW LD	citrate	HMDB0000094	tryptophan	HMDB0000929	met-d-Citrate	GCST90200441	7:72772933-73272933	-0.983858829504964	0.365858085731849	0.0071627442950224	1.0
MR-IVW LD	citrate	HMDB0000094	tryptophan	HMDB0000929	met-d-Citrate	GCST90200441	8:126256694-126756694	-0.825791768816299	0.34409534824367	0.01639989728299	1.0
MR-IVW LD	citrate	HMDB0000094	tryptophan	HMDB0000929	met-d-Citrate	GCST90200441	9:95648531-96148531	0.454126077369035	0.595455663020117	0.445670337745604	1.0
MR-IVW LD	citrate	HMDB0000094	tryptophan	HMDB0000929	met-d-Citrate	GCST90200441	10:5959218-6459218	-0.792673503488842	0.665152748638129	0.233372427301005	1.0
MR-IVW LD	citrate	HMDB0000094	tryptophan	HMDB0000929	met-d-Citrate	GCST90200441	10:64654071-65607438	-0.859167789974182	0.464906401132904	0.0645958830533112	1.0
MR-IVW LD	citrate	HMDB0000094	tryptophan	HMDB0000929	met-d-Citrate	GCST90200441	10:94589724-95089724	1.11843260738041	0.623011366141462	0.0726211750802882	1.0
MR-IVW LD	citrate	HMDB0000094	tryptophan	HMDB0000929	met-d-Citrate	GCST90200441	11:61356683-61856683	-0.954319226281826	0.476659054291909	0.0452739473798386	1.0
MR-IVW LD	citrate	HMDB0000094	tryptophan	HMDB0000929	met-d-Citrate	GCST90200441	12:20812570-21569526	0.28039961886008	0.449660250007664	0.532902747160908	1.0
MR-IVW LD	citrate	HMDB0000094	tryptophan	HMDB0000929	met-d-Citrate	GCST90200441	12:120844110-121665390	-0.35860719229302	0.337187173856537	0.287543660882026	1.0
MR-IVW LD	citrate	HMDB0000094	tryptophan	HMDB0000929	met-d-Citrate	GCST90200441	14:94594947-95094947	-0.963068001257455	0.641607952033089	0.133349730392906	1.0
MR-IVW LD	citrate	HMDB0000094	tryptophan	HMDB0000929	met-d-Citrate	GCST90200441	14:102387585-102887585	0.125893432891897	0.603060242817543	0.834637441310822	1.0
MR-IVW LD	citrate	HMDB0000094	tryptophan	HMDB0000929	met-d-Citrate	GCST90200441	15:42429423-42929423	-0.768054684158141	0.569534111043858	0.177476212284	1.0
MR-IVW LD	citrate	HMDB0000094	tryptophan	HMDB0000929	met-d-Citrate	GCST90200441	15:43028726-45186579	-0.695306991323304	0.383062124975879	0.0695041599099853	1.0
MR-IVW LD	citrate	HMDB0000094	tryptophan	HMDB0000929	met-d-Citrate	GCST90200441	16:58436602-58936602	-0.402647620697457	0.696629527249068	0.563268234318269	1.0
MR-IVW LD	citrate	HMDB0000094	tryptophan	HMDB0000929	met-d-Citrate	GCST90200441	17:6092241-7020419	0.0559642433237687	0.0833383654803999	0.501882719671371	9.0
MR-IVW LD	citrate	HMDB0000094	tryptophan	HMDB0000929	met-d-Citrate	GCST90200441	17:57343504-58184169	-0.487932561718203	0.467454667952481	0.296574586269326	1.0
MR-IVW LD	citrate	HMDB0000094	tryptophan	HMDB0000929	met-d-Citrate	GCST90200441	18:76910235-77410235	0.237505664675512	0.620276621345756	0.701791823740321	1.0
MR-IVW LD	citrate	HMDB0000094	tryptophan	HMDB0000929	met-d-Citrate	GCST90200441	20:62104494-62604494	-0.362674834584354	0.692162702975525	0.600297051420052	1.0
MR-IVW LD	citrate	HMDB0000094	tryptophan	HMDB0000929	met-d-Citrate	GCST90200441	22:18883605-19740639	-0.1341341228454	0.179867282177045	0.455824840861149	1.0
MR-IVW LD	histidine	HMDB0000177	4-methyl-2-oxopentanoate	HMDB0000695	GCST90200377	GCST90199655	2:211293055-211793055	-0.299240323519446	0.173905972622735	0.0853049460462465	1.0
MR-IVW LD	histidine	HMDB0000177	4-methyl-2-oxopentanoate	HMDB0000695	GCST90200377	GCST90199655	12:96129884-96629884	0.158312645921506	0.142915914306545	0.267977229482868	1.0
MR-IVW LD	citrulline	HMDB0000904	methionine	HMDB0000696	M02132	bioa_013	10:97115163-97871266	-0.054158091427333	0.0804726469945506	0.500947290921936	1.0
MR-IVW LD	dehydroepiandrosterone sulfate (dhea-s)	HMDB0001032	phenylalanine	HMDB0000159	M32425	bioa_016	7:98868801-99739571	0.0057507351848679	0.0416719940932458	0.890240417547458	1.0
MR-IVW LD	dehydroepiandrosterone sulfate (dhea-s)	HMDB0001032	phenylalanine	HMDB0000159	M32425	bioa_016	19:48115523-48615523	-0.027173374713023	0.041676955081323	0.514401172397842	1.0
MR-IVW LD	kynurenate	HMDB0000715	glycerol	HMDB0000131	GCST90200454	GCST90200325	1:241463402-241963402	-0.0493831414229223	0.052042810470802	0.34267422520859	1.0
MR-IVW LD	kynurenate	HMDB0000715	glycerol	HMDB0000131	GCST90200454	GCST90200325	4:170711647-171211647	-0.0091445566893435	0.132540885254438	0.944994210141197	1.0
MR-IVW LD	kynurenate	HMDB0000715	glycerol	HMDB0000131	GCST90200454	GCST90200325	16:58517848-59017848	0.0905617865946319	0.151712930312865	0.550555053807061	1.0
MR-IVW LD	leucine	HMDB0000687	taurochenodeoxycholate	HMDB0000951	met-d-Leu	M18494	2:27480940-28253616	-0.627233247182687	0.392020779489179	0.109598583399115	1.0
MR-IVW LD	leucine	HMDB0000687	taurochenodeoxycholate	HMDB0000951	met-d-Leu	M18494	2:64975088-65475088	0.0516128360654491	0.838708586063547	0.950930384556175	1.0
MR-IVW LD	leucine	HMDB0000687	taurochenodeoxycholate	HMDB0000951	met-d-Leu	M18494	2:165251927-165751927	-0.206718380825045	0.584204119722958	0.723454182492009	1.0
MR-IVW LD	leucine	HMDB0000687	taurochenodeoxycholate	HMDB0000951	met-d-Leu	M18494	3:135548658-136048658	-0.462439103121627	0.845925188637126	0.584607758753134	1.0
MR-IVW LD	leucine	HMDB0000687	taurochenodeoxycholate	HMDB0000951	met-d-Leu	M18494	4:88670985-89475171	0.0252853250187598	0.203539085662864	0.90113447508644	2.0
MR-IVW LD	leucine	HMDB0000687	taurochenodeoxycholate	HMDB0000951	met-d-Leu	M18494	8:76204025-76704025	0.0331342996861012	0.828357492152602	0.968093126294341	1.0
MR-IVW LD	leucine	HMDB0000687	taurochenodeoxycholate	HMDB0000951	met-d-Leu	M18494	12:56220625-57115338	0.154043801461306	0.492704521619701	0.754546998648437	2.0
MR-IVW LD	leucine	HMDB0000687	taurochenodeoxycholate	HMDB0000951	met-d-Leu	M18494	12:111660219-112160219	1.23118025905826	0.792343731077095	0.120221118336467	1.0
MR-IVW LD	leucine	HMDB0000687	taurochenodeoxycholate	HMDB0000951	met-d-Leu	M18494	16:69315747-70908300	0.013369833388801	0.314191084636878	0.966057709443564	1.0
MR-IVW LD	leucine	HMDB0000687	taurochenodeoxycholate	HMDB0000951	met-d-Leu	M18494	16:71899923-72399923	0.50180836642985	0.50180836642985	0.317310507862914	1.0
MR-IVW LD	leucine	HMDB0000687	taurochenodeoxycholate	HMDB0000951	met-d-Leu	M18494	19:49054215-49554215	1.3289519636285	0.763249438570418	0.0816526503109904	1.0
MR-IVW LD	leucine	HMDB0000687	taurochenodeoxycholate	HMDB0000951	met-d-Leu	M18494	22:18665282-19165282	-0.862389936218919	0.804191842363655	0.28355458601581	1.0
MR-IVW LD	3-methyl-2-oxobutyrate	HMDB0000019	creatinine	HMDB0000562	GCST90199677	M00513	4:88953670-89453670	0.0782470306529685	0.133019952110047	0.556374370426907	1.0
MR-IVW LD	tyrosine	HMDB0000158	1,7-dimethylurate	HMDB0011103	bioa_021	M34400	4:99820973-100320973	0.637298974589051	0.662790933572615	0.336281496460679	1.0
MR-IVW LD	tyrosine	HMDB0000158	1,7-dimethylurate	HMDB0011103	bioa_021	M34400	4:148735862-149235862	0.0523666851539835	0.680766907001796	0.938684739206776	1.0
MR-IVW LD	tyrosine	HMDB0000158	1,7-dimethylurate	HMDB0011103	bioa_021	M34400	6:111242119-112017012	-0.0033428912017372	0.173830342490371	0.98465701184124	1.0
MR-IVW LD	tyrosine	HMDB0000158	1,7-dimethylurate	HMDB0011103	bioa_021	M34400	6:112114361-112614361	-0.222047553907428	0.688347417113032	0.747012853671548	1.0
MR-IVW LD	tyrosine	HMDB0000158	1,7-dimethylurate	HMDB0011103	bioa_021	M34400	7:27926305-28426305	-0.191096128700686	0.562671934507578	0.734140725142393	1.0
MR-IVW LD	tyrosine	HMDB0000158	1,7-dimethylurate	HMDB0011103	bioa_021	M34400	8:8933358-9433358	0.865778925931015	0.708364575761739	0.221623602459393	1.0
MR-IVW LD	tyrosine	HMDB0000158	1,7-dimethylurate	HMDB0011103	bioa_021	M34400	10:64816186-65575478	-0.101851275212036	0.560182013666202	0.855725415320073	1.0
MR-IVW LD	tyrosine	HMDB0000158	1,7-dimethylurate	HMDB0011103	bioa_021	M34400	11:61310081-61810081	-0.636473546887537	0.666076967673004	0.339296824849852	1.0
MR-IVW LD	tyrosine	HMDB0000158	1,7-dimethylurate	HMDB0011103	bioa_021	M34400	12:20701307-21201307	0.584080660866808	0.703551705135018	0.406432114846317	1.0
MR-IVW LD	tyrosine	HMDB0000158	1,7-dimethylurate	HMDB0011103	bioa_021	M34400	12:46678393-47435518	0.706734126623267	0.522368702286762	0.176074423405835	1.0
MR-IVW LD	tyrosine	HMDB0000158	1,7-dimethylurate	HMDB0011103	bioa_021	M34400	12:56615040-57115040	0.194772517546132	0.4017183174389	0.627783826989792	1.0
MR-IVW LD	tyrosine	HMDB0000158	1,7-dimethylurate	HMDB0011103	bioa_021	M34400	12:57594049-58094049	0.49147953604883	0.603179430605381	0.4151783194999	1.0
MR-IVW LD	tyrosine	HMDB0000158	1,7-dimethylurate	HMDB0011103	bioa_021	M34400	12:59727701-60227701	0.23261965812553	0.588818509630253	0.69279733262614	1.0
MR-IVW LD	tyrosine	HMDB0000158	1,7-dimethylurate	HMDB0011103	bioa_021	M34400	12:120845172-121674861	-0.0296936459893904	0.435506807844399	0.945640900275558	1.0
MR-IVW LD	tyrosine	HMDB0000158	1,7-dimethylurate	HMDB0011103	bioa_021	M34400	12:122092964-122592964	0.0509173032286894	0.594035204334723	0.931693545566773	1.0
MR-IVW LD	tyrosine	HMDB0000158	1,7-dimethylurate	HMDB0011103	bioa_021	M34400	15:60649639-61149639	-0.369743153093197	0.677862447337533	0.58544093456893	1.0
MR-IVW LD	tyrosine	HMDB0000158	1,7-dimethylurate	HMDB0011103	bioa_021	M34400	16:71153235-72438683	0.113257797556058	0.262215141156975	0.665794475197946	3.0
MR-IVW LD	inosine	HMDB0000195	threonine	HMDB0000167	M01123	M01284	6:85876680-86677325	0.0692644802903548	0.100048693752735	0.488744120386509	1.0
MR-IVW LD	docosahexaenoate (dha; 22:6n3)	HMDB0002183	thyroxine	HMDB0000248	GCST90199651	GCST90200293	11:61376206-61876206	0.369687272645356	0.170106987661845	0.0297605063070665	1.0
MR-IVW LD	uridine	HMDB0000296	inosine	HMDB0000195	M00606	M01123	1:20665172-21165172	-0.0537301889627791	0.299353909935488	0.857555183155441	1.0
MR-IVW LD	uridine	HMDB0000296	inosine	HMDB0000195	M00606	M01123	7:47852911-48352911	-0.172861864277901	0.302508262486327	0.567709166197353	1.0
MR-IVW LD	uridine	HMDB0000296	inosine	HMDB0000195	M00606	M01123	22:50721752-51221752	-0.078463321209152	0.206720673185653	0.704270540483249	1.0
MR-IVW LD	glycine	HMDB0000123	phenylalanine	HMDB0000159	M32338	M00064	2:211289363-212090389	-0.0836493979270582	0.0471205246551309	0.0758612178473894	2.0
MR-IVW LD	dehydroepiandrosterone sulfate (dhea-s)	HMDB0001032	acetylphosphate	HMDB0001494	M32425	M15488	7:98868801-99739571	-0.084700270019964	0.14116711669994	0.548506235500148	1.0
MR-IVW LD	dehydroepiandrosterone sulfate (dhea-s)	HMDB0001032	acetylphosphate	HMDB0001494	M32425	M15488	19:48115523-48615523	0.0705913994316837	0.141182798863369	0.617075077451977	1.0
MR-IVW LD	mannose	HMDB0000169	oleamide	HMDB0002117	M00584	M32458	2:27182547-28770083	0.132009345779886	0.0577540887787001	0.0222709789592329	1.0
MR-IVW LD	2-hydroxyglutarate	HMDB0059655	3-hydroxybutyrate (bhba)	HMDB0000011	GCST90199865	M00542	14:91386532-91886532	0.133933588109829	0.128046397423684	0.295571646211036	1.0
MR-IVW LD	pyruvate	HMDB0000243	adenosine 5'-diphosphate (adp)	HMDB0001341	met-d-Pyruvate	GCST90200355	1:25486369-25986369	0.736534658672375	0.791295472063969	0.35195910022347	1.0
MR-IVW LD	pyruvate	HMDB0000243	adenosine 5'-diphosphate (adp)	HMDB0001341	met-d-Pyruvate	GCST90200355	1:154991807-156271079	-0.335755301676531	0.432989789867863	0.438082845805757	2.0
MR-IVW LD	pyruvate	HMDB0000243	adenosine 5'-diphosphate (adp)	HMDB0001341	met-d-Pyruvate	GCST90200355	1:207429229-207929229	0.278826493557356	0.802723364791395	0.728327893155093	1.0
MR-IVW LD	pyruvate	HMDB0000243	adenosine 5'-diphosphate (adp)	HMDB0001341	met-d-Pyruvate	GCST90200355	2:27480940-28253616	-0.780386290563445	0.759606240443534	0.30425269985916	1.0
MR-IVW LD	pyruvate	HMDB0000243	adenosine 5'-diphosphate (adp)	HMDB0001341	met-d-Pyruvate	GCST90200355	2:60468043-60968043	-0.329679270257469	0.831037538458042	0.691582773092826	1.0
MR-IVW LD	pyruvate	HMDB0000243	adenosine 5'-diphosphate (adp)	HMDB0001341	met-d-Pyruvate	GCST90200355	2:173097338-173854224	0.628582594518037	0.282246460043635	0.0259426027593736	1.0
MR-IVW LD	pyruvate	HMDB0000243	adenosine 5'-diphosphate (adp)	HMDB0001341	met-d-Pyruvate	GCST90200355	3:56611222-57111222	1.1200196370772	0.722906465674227	0.121302756372606	1.0
MR-IVW LD	pyruvate	HMDB0000243	adenosine 5'-diphosphate (adp)	HMDB0001341	met-d-Pyruvate	GCST90200355	5:35956855-36456855	-1.02734045421522	0.790570546940605	0.193774984006421	1.0
MR-IVW LD	pyruvate	HMDB0000243	adenosine 5'-diphosphate (adp)	HMDB0001341	met-d-Pyruvate	GCST90200355	5:131157493-131957429	1.11346011009195	0.562658773903575	0.0478243317937195	1.0
MR-IVW LD	pyruvate	HMDB0000243	adenosine 5'-diphosphate (adp)	HMDB0001341	met-d-Pyruvate	GCST90200355	7:50177982-50677982	-1.29646814658034	0.859689084162548	0.131537556172114	1.0
MR-IVW LD	pyruvate	HMDB0000243	adenosine 5'-diphosphate (adp)	HMDB0001341	met-d-Pyruvate	GCST90200355	8:106322270-106822270	2.50261897997055	0.67783714171245	0.000222440343656	1.0
MR-IVW LD	pyruvate	HMDB0000243	adenosine 5'-diphosphate (adp)	HMDB0001341	met-d-Pyruvate	GCST90200355	9:135611502-136391870	0.0348881204060964	0.44645320670781	0.93771265019929	3.0
MR-IVW LD	pyruvate	HMDB0000243	adenosine 5'-diphosphate (adp)	HMDB0001341	met-d-Pyruvate	GCST90200355	10:2869150-3388009	-0.171067968720447	0.243190471762789	0.481786547620606	2.0
MR-IVW LD	pyruvate	HMDB0000243	adenosine 5'-diphosphate (adp)	HMDB0001341	met-d-Pyruvate	GCST90200355	11:56961646-57461646	0.181118079166504	0.855099651675504	0.832255794066968	1.0
MR-IVW LD	pyruvate	HMDB0000243	adenosine 5'-diphosphate (adp)	HMDB0001341	met-d-Pyruvate	GCST90200355	12:48145900-49077761	-0.0107238925298755	0.216608306524688	0.96051428354382	9.0
MR-IVW LD	pyruvate	HMDB0000243	adenosine 5'-diphosphate (adp)	HMDB0001341	met-d-Pyruvate	GCST90200355	16:69379588-70929689	0.169123040219627	0.416110110112062	0.684420663532574	3.0
MR-IVW LD	pyruvate	HMDB0000243	adenosine 5'-diphosphate (adp)	HMDB0001341	met-d-Pyruvate	GCST90200355	16:70994871-71494871	-0.904989795685015	0.856452209078638	0.290660920517774	1.0
MR-IVW LD	pyruvate	HMDB0000243	adenosine 5'-diphosphate (adp)	HMDB0001341	met-d-Pyruvate	GCST90200355	16:87636490-88136490	-0.20690636666674	0.903544691835848	0.818873533516877	1.0
MR-IVW LD	pyruvate	HMDB0000243	adenosine 5'-diphosphate (adp)	HMDB0001341	met-d-Pyruvate	GCST90200355	18:43532791-44032791	-0.611574027264861	0.904825798046495	0.499102544543361	1.0
MR-IVW LD	pyruvate	HMDB0000243	adenosine 5'-diphosphate (adp)	HMDB0001341	met-d-Pyruvate	GCST90200355	21:45449580-45972811	0.526783390621826	0.391562618046572	0.178516666897079	2.0
MR-IVW LD	1-methylurate	HMDB0003099	acetylphosphate	HMDB0001494	M34395	M15488	8:18010431-18510431	0.107033216012664	0.0815491169620299	0.189351486043287	1.0
MR-IVW LD	7-methylxanthine	HMDB0001991	phosphate	HMDB0001429	GCST90199754	GCST90200393	1:197801712-198301712	-0.0343564128173557	0.178515876438135	0.847385200291006	1.0
MR-IVW LD	7-methylxanthine	HMDB0001991	phosphate	HMDB0001429	GCST90199754	GCST90200393	15:74777880-75578595	0.316877797324047	0.160121038346858	0.047817228043765	1.0
MR-IVW LD	pyruvate	HMDB0000243	flavin adenine dinucleotide (fad)	HMDB0001248	met-d-Pyruvate	GCST90200376	1:25486369-25986369	0.529971022536926	0.679022869739769	0.435102110223665	1.0
MR-IVW LD	pyruvate	HMDB0000243	flavin adenine dinucleotide (fad)	HMDB0001248	met-d-Pyruvate	GCST90200376	1:154991807-156271079	0.118512305726477	0.371508972749588	0.749724587128065	2.0
MR-IVW LD	pyruvate	HMDB0000243	flavin adenine dinucleotide (fad)	HMDB0001248	met-d-Pyruvate	GCST90200376	1:207429229-207929229	-0.407520794661472	0.688787840258887	0.554085501088346	1.0
MR-IVW LD	pyruvate	HMDB0000243	flavin adenine dinucleotide (fad)	HMDB0001248	met-d-Pyruvate	GCST90200376	2:27480940-28253616	0.35149078762415	0.651859809025651	0.589740415775897	1.0
MR-IVW LD	pyruvate	HMDB0000243	flavin adenine dinucleotide (fad)	HMDB0001248	met-d-Pyruvate	GCST90200376	2:60468043-60968043	-0.374181186352865	0.713090305821633	0.599769621773674	1.0
MR-IVW LD	pyruvate	HMDB0000243	flavin adenine dinucleotide (fad)	HMDB0001248	met-d-Pyruvate	GCST90200376	2:173097338-173854224	0.327753500960663	0.242283972185003	0.176130422901638	1.0
MR-IVW LD	pyruvate	HMDB0000243	flavin adenine dinucleotide (fad)	HMDB0001248	met-d-Pyruvate	GCST90200376	3:56611222-57111222	0.275283470394936	0.620460900238093	0.657277012776727	1.0
MR-IVW LD	pyruvate	HMDB0000243	flavin adenine dinucleotide (fad)	HMDB0001248	met-d-Pyruvate	GCST90200376	5:35956855-36456855	0.657346301990551	0.678443462125558	0.332593297110763	1.0
MR-IVW LD	pyruvate	HMDB0000243	flavin adenine dinucleotide (fad)	HMDB0001248	met-d-Pyruvate	GCST90200376	5:131157493-131957429	-0.774077654538839	0.482910309819826	0.108947260166719	1.0
MR-IVW LD	pyruvate	HMDB0000243	flavin adenine dinucleotide (fad)	HMDB0001248	met-d-Pyruvate	GCST90200376	7:50177982-50677982	1.01020900547033	0.737750560773577	0.170902484459112	1.0
MR-IVW LD	pyruvate	HMDB0000243	flavin adenine dinucleotide (fad)	HMDB0001248	met-d-Pyruvate	GCST90200376	8:106322270-106822270	0.0160306204806149	0.582495960975057	0.978044534103926	1.0
MR-IVW LD	pyruvate	HMDB0000243	flavin adenine dinucleotide (fad)	HMDB0001248	met-d-Pyruvate	GCST90200376	9:135611502-136391870	0.0322456114492124	0.383108043783417	0.932922499869529	3.0
MR-IVW LD	pyruvate	HMDB0000243	flavin adenine dinucleotide (fad)	HMDB0001248	met-d-Pyruvate	GCST90200376	10:2869150-3388009	0.11410711809868	0.208683278820371	0.584519102274916	2.0
MR-IVW LD	pyruvate	HMDB0000243	flavin adenine dinucleotide (fad)	HMDB0001248	met-d-Pyruvate	GCST90200376	11:56961646-57461646	0.494005334615993	0.733717944934004	0.50076248446047	1.0
MR-IVW LD	pyruvate	HMDB0000243	flavin adenine dinucleotide (fad)	HMDB0001248	met-d-Pyruvate	GCST90200376	12:48145900-49077761	0.0334051246874913	0.185887507584052	0.857383280394979	9.0
MR-IVW LD	pyruvate	HMDB0000243	flavin adenine dinucleotide (fad)	HMDB0001248	met-d-Pyruvate	GCST90200376	16:69379588-70929689	0.690147949296462	0.356989532972322	0.0532061203573633	3.0
MR-IVW LD	pyruvate	HMDB0000243	flavin adenine dinucleotide (fad)	HMDB0001248	met-d-Pyruvate	GCST90200376	16:70994871-71494871	0.733540514960366	0.734932094698895	0.318227709187184	1.0
MR-IVW LD	pyruvate	HMDB0000243	flavin adenine dinucleotide (fad)	HMDB0001248	met-d-Pyruvate	GCST90200376	16:87636490-88136490	-1.08414071514436	0.775193763575899	0.161950493896946	1.0
MR-IVW LD	pyruvate	HMDB0000243	flavin adenine dinucleotide (fad)	HMDB0001248	met-d-Pyruvate	GCST90200376	18:43532791-44032791	1.14209272889978	0.776314029746399	0.141244166783704	1.0
MR-IVW LD	pyruvate	HMDB0000243	flavin adenine dinucleotide (fad)	HMDB0001248	met-d-Pyruvate	GCST90200376	21:45449580-45972811	-0.380904266904921	0.335996604277206	0.256939247022499	2.0
MR-IVW LD	leucine	HMDB0000687	valine	HMDB0000883	bioa_011	bioa_022	2:27480940-27980940	0.642804008760566	0.107151860103443	1.9853635820566503e-09	1.0
MR-IVW LD	leucine	HMDB0000687	valine	HMDB0000883	bioa_011	bioa_022	4:88972827-89472827	1.32336962152611	0.0676050892222785	2.52636847511357e-85	1.0
MR-IVW LD	leucine	HMDB0000687	valine	HMDB0000883	bioa_011	bioa_022	4:186893802-187393802	0.0589762019343553	0.16069809791378	0.713619018004328	1.0
MR-IVW LD	leucine	HMDB0000687	valine	HMDB0000883	bioa_011	bioa_022	11:116336283-116883862	1.32697812037744	0.127119610767548	1.6485539947029102e-25	2.0
MR-IVW LD	leucine	HMDB0000687	valine	HMDB0000883	bioa_011	bioa_022	15:58477325-58977325	0.737333400796296	0.151061954680659	1.05549242055037e-06	1.0
MR-IVW LD	leucine	HMDB0000687	valine	HMDB0000883	bioa_011	bioa_022	16:70059237-70559237	0.949924307936982	0.100160724160372	2.44718153664207e-21	1.0
MR-IVW LD	isoursodeoxycholate	HMDB0000686	glycerol 3-phosphate	HMDB0000126	GCST90199892	M15365	5:35715970-36215970	0.119669160819548	0.1821052447254	0.511089064117443	1.0
MR-IVW LD	ornithine	HMDB0000214	citrulline	HMDB0000904	bioa_014	bioa_005	2:219037276-219805573	0.0411076209729131	0.156302741341877	0.792550579114926	1.0
MR-IVW LD	ornithine	HMDB0000214	citrulline	HMDB0000904	bioa_014	bioa_005	4:144415809-145209327	0.180252929444298	0.140712669355423	0.200193666095553	1.0
MR-IVW LD	ornithine	HMDB0000214	citrulline	HMDB0000904	bioa_014	bioa_005	6:131638147-132138147	0.21284799667539	0.126695236116302	0.0929573157274364	1.0
MR-IVW LD	ornithine	HMDB0000214	citrulline	HMDB0000904	bioa_014	bioa_005	9:135887106-136387106	0.951273381664803	0.150066789977095	2.3126123877851002e-10	1.0
MR-IVW LD	ornithine	HMDB0000214	citrulline	HMDB0000904	bioa_014	bioa_005	10:97138162-97638162	1.01199417112602	0.168919073798365	2.08554640010097e-09	1.0
MR-IVW LD	ornithine	HMDB0000214	citrulline	HMDB0000904	bioa_014	bioa_005	12:46964292-47464292	0.59525432659681	0.137886107620294	1.58164158393034e-05	1.0
MR-IVW LD	ornithine	HMDB0000214	citrulline	HMDB0000904	bioa_014	bioa_005	12:132819894-133319894	0.582103208805323	0.180441168259552	0.0012553335701376	1.0
MR-IVW LD	ornithine	HMDB0000214	citrulline	HMDB0000904	bioa_014	bioa_005	16:68152686-68652686	-0.0666076336147995	0.154542073352203	0.6664683704858	1.0
MR-IVW LD	ornithine	HMDB0000214	citrulline	HMDB0000904	bioa_014	bioa_005	19:12789284-13289284	0.436851325557217	0.156185672347949	0.005157953327733	1.0
MR-IVW LD	histidine	HMDB0000177	choline phosphate	HMDB0001565	M00059	GCST90200363	4:9731889-10602550	-0.179626568973305	0.129698868534374	0.166067471394282	1.0
MR-IVW LD	serine	HMDB0000187	5-oxoproline	HMDB0000267	M32315	GCST90200280	1:119966025-120466025	-0.130925008779923	0.0910386720794777	0.150398532778878	1.0
MR-IVW LD	serine	HMDB0000187	5-oxoproline	HMDB0000267	M32315	GCST90200280	2:211323559-211823559	-0.153028568993034	0.121512248981323	0.207897647133322	1.0
MR-IVW LD	serine	HMDB0000187	5-oxoproline	HMDB0000267	M32315	GCST90200280	7:55822010-56322010	0.0003678356731676	0.163616884329508	0.998206235508579	1.0
MR-IVW LD	threonine	HMDB0000167	valine	HMDB0000883	GCST90200432	GCST90200442	2:27589369-28089369	0.0992756642593134	0.155537402034374	0.523294561668151	1.0
MR-IVW LD	threonine	HMDB0000167	valine	HMDB0000883	GCST90200432	GCST90200442	2:211290507-211790507	0.185416810651678	0.136153787635919	0.173255023741495	1.0
MR-IVW LD	threonine	HMDB0000167	valine	HMDB0000883	GCST90200432	GCST90200442	12:46938082-47438082	0.268238541658573	0.161457958685232	0.0966427234743268	1.0
MR-IVW LD	threonine	HMDB0000167	valine	HMDB0000883	GCST90200432	GCST90200442	14:100594368-101094368	0.0505180807091977	0.180344464067979	0.77938548587102	1.0
MR-IVW LD	dimethylglycine	HMDB0000092	kynurenine	HMDB0000684	GCST90200424	M15140	5:78080227-78832833	-0.0173533051621339	0.0501317704683878	0.729227098416634	1.0
MR-IVW LD	dimethylglycine	HMDB0000092	kynurenine	HMDB0000684	GCST90200424	M15140	10:103976834-104737382	0.33433252829645	0.184949909270376	0.0706544024768039	1.0
MR-IVW LD	dimethylglycine	HMDB0000092	kynurenine	HMDB0000684	GCST90200424	M15140	15:76242337-76742337	-0.136757943383768	0.150433737722144	0.363302140886897	1.0
MR-IVW LD	citrate	HMDB0000094	dehydroepiandrosterone sulfate (dhea-s)	HMDB0001032	met-d-Citrate	M32425	1:206967359-207467359	0.0368906174459437	0.301273375808552	0.902543450217813	1.0
MR-IVW LD	citrate	HMDB0000094	dehydroepiandrosterone sulfate (dhea-s)	HMDB0001032	met-d-Citrate	M32425	2:6909613-7409613	-0.67176819625498	0.694669384763673	0.333527553519331	1.0
MR-IVW LD	citrate	HMDB0000094	dehydroepiandrosterone sulfate (dhea-s)	HMDB0001032	met-d-Citrate	M32425	2:211290507-211790507	-0.531696037091957	0.620312043273951	0.391365938307553	1.0
MR-IVW LD	citrate	HMDB0000094	dehydroepiandrosterone sulfate (dhea-s)	HMDB0001032	met-d-Citrate	M32425	2:241907241-242693157	0.703303515521789	0.663114743206258	0.288868967123965	1.0
MR-IVW LD	citrate	HMDB0000094	dehydroepiandrosterone sulfate (dhea-s)	HMDB0001032	met-d-Citrate	M32425	4:77164144-77664144	0.134712803704929	0.600084307412879	0.822376205995345	1.0
MR-IVW LD	citrate	HMDB0000094	dehydroepiandrosterone sulfate (dhea-s)	HMDB0001032	met-d-Citrate	M32425	5:14438417-15122542	-0.0051365312131784	0.146320144042056	0.971996218501234	3.0
MR-IVW LD	citrate	HMDB0000094	dehydroepiandrosterone sulfate (dhea-s)	HMDB0001032	met-d-Citrate	M32425	5:43252947-44074677	0.454295577459703	0.383065515283673	0.235643046232675	2.0
MR-IVW LD	citrate	HMDB0000094	dehydroepiandrosterone sulfate (dhea-s)	HMDB0001032	met-d-Citrate	M32425	5:176569252-177069252	0.273418227476048	0.697216480063925	0.694942315038171	1.0
MR-IVW LD	citrate	HMDB0000094	dehydroepiandrosterone sulfate (dhea-s)	HMDB0001032	met-d-Citrate	M32425	6:18111878-18611878	0.82477254123048	0.524855253510303	0.116083133738653	1.0
MR-IVW LD	citrate	HMDB0000094	dehydroepiandrosterone sulfate (dhea-s)	HMDB0001032	met-d-Citrate	M32425	7:72772933-73272933	1.54789111496535	0.411542478978883	0.000169104186983	1.0
MR-IVW LD	citrate	HMDB0000094	dehydroepiandrosterone sulfate (dhea-s)	HMDB0001032	met-d-Citrate	M32425	8:126256694-126756694	0.188714504792256	0.385292113950861	0.624278319267133	1.0
MR-IVW LD	citrate	HMDB0000094	dehydroepiandrosterone sulfate (dhea-s)	HMDB0001032	met-d-Citrate	M32425	9:95648531-96148531	-0.895949450659109	0.634818454989618	0.158142169780341	1.0
MR-IVW LD	citrate	HMDB0000094	dehydroepiandrosterone sulfate (dhea-s)	HMDB0001032	met-d-Citrate	M32425	9:135899500-136399500	0.277948848853004	0.648547313990348	0.668235141795252	1.0
MR-IVW LD	citrate	HMDB0000094	dehydroepiandrosterone sulfate (dhea-s)	HMDB0001032	met-d-Citrate	M32425	10:64654071-65607438	-0.818010001193018	0.497018734902085	0.0997980774822673	1.0
MR-IVW LD	citrate	HMDB0000094	dehydroepiandrosterone sulfate (dhea-s)	HMDB0001032	met-d-Citrate	M32425	10:94589724-95089724	0.897163330761931	0.659678919677894	0.173829923894172	1.0
MR-IVW LD	citrate	HMDB0000094	dehydroepiandrosterone sulfate (dhea-s)	HMDB0001032	met-d-Citrate	M32425	11:13111524-13611524	-1.08646737926343	0.624406539806569	0.0818590179576145	1.0
MR-IVW LD	citrate	HMDB0000094	dehydroepiandrosterone sulfate (dhea-s)	HMDB0001032	met-d-Citrate	M32425	11:61356683-61856683	0.0508606586957561	0.50860658695757	0.920344325445943	1.0
MR-IVW LD	citrate	HMDB0000094	dehydroepiandrosterone sulfate (dhea-s)	HMDB0001032	met-d-Citrate	M32425	12:20812570-21569526	0.246814589888093	0.493629179776186	0.617075077451974	1.0
MR-IVW LD	citrate	HMDB0000094	dehydroepiandrosterone sulfate (dhea-s)	HMDB0001032	met-d-Citrate	M32425	12:120844110-121665390	-0.365987636311955	0.381561578282678	0.337466223819217	1.0
MR-IVW LD	citrate	HMDB0000094	dehydroepiandrosterone sulfate (dhea-s)	HMDB0001032	met-d-Citrate	M32425	14:55030981-55530981	0.834275137299539	0.683832079753722	0.22246487489567	1.0
MR-IVW LD	citrate	HMDB0000094	dehydroepiandrosterone sulfate (dhea-s)	HMDB0001032	met-d-Citrate	M32425	14:102387585-102887585	-0.977154078935149	0.641257364301191	0.127556299780007	1.0
MR-IVW LD	citrate	HMDB0000094	dehydroepiandrosterone sulfate (dhea-s)	HMDB0001032	met-d-Citrate	M32425	15:42429423-42929423	0.775049441638996	0.608305737063277	0.202623841333627	1.0
MR-IVW LD	citrate	HMDB0000094	dehydroepiandrosterone sulfate (dhea-s)	HMDB0001032	met-d-Citrate	M32425	15:43028726-45186579	1.7453233858965	0.601231801830568	0.0036970977346389	1.0
MR-IVW LD	citrate	HMDB0000094	dehydroepiandrosterone sulfate (dhea-s)	HMDB0001032	met-d-Citrate	M32425	17:6092241-7020419	0.0303993871533115	0.0947480851494577	0.748328353363656	6.0
MR-IVW LD	citrate	HMDB0000094	dehydroepiandrosterone sulfate (dhea-s)	HMDB0001032	met-d-Citrate	M32425	17:57343504-58184169	1.1414718431778	0.514949703689232	0.0266458782221333	1.0
MR-IVW LD	citrate	HMDB0000094	dehydroepiandrosterone sulfate (dhea-s)	HMDB0001032	met-d-Citrate	M32425	22:18883605-19740639	0.297724134751859	0.18567583216907	0.108832699905551	2.0
MR-IVW LD	histidine	HMDB0000177	hypoxanthine	HMDB0000157	M00059	M03127	4:9731889-10602550	0.013116788124787	0.139912406664399	0.925307750889349	1.0
MR-IVW LD	leucine	HMDB0000687	3-(4-hydroxyphenyl)lactate	HMDB0000755	M00060	M32197	4:88976422-89476422	0.15902060454247	0.111744208597411	0.154713857286324	1.0
MR-IVW LD	leucine	HMDB0000687	3-(4-hydroxyphenyl)lactate	HMDB0000755	M00060	M32197	6:45295851-45795851	0.162854361492372	0.184096234730508	0.37636410621678	1.0
MR-IVW LD	oleamide	HMDB0002117	3-hydroxybutyrate (bhba)	HMDB0000011	M32458	met-d-bOHbutyrate	12:21138621-21638621	-0.0429520358522531	0.0275642024343293	0.119172987199014	1.0
MR-IVW LD	oleamide	HMDB0002117	3-hydroxybutyrate (bhba)	HMDB0000011	M32458	met-d-bOHbutyrate	19:15740431-16240431	0.0454051423532137	0.0437510236929181	0.299359664926101	1.0
MR-IVW LD	5-methylthioadenosine (mta)	HMDB0001173	xanthine	HMDB0000292	GCST90200359	M03147	6:149659491-150411114	0.0632223526042673	0.17242459801164	0.713867673475	1.0
MR-IVW LD	glycine	HMDB0000123	arachidonate (20:4n6)	HMDB0001043	GCST90200707	GCST90200358	1:75967169-76467169	-0.360368208864252	0.176923608931737	0.0416643076885456	1.0
MR-IVW LD	glycine	HMDB0000123	arachidonate (20:4n6)	HMDB0001043	GCST90200707	GCST90200358	2:211036896-212058697	0.0082004793578589	0.028068900458344	0.770167850706564	2.0
MR-IVW LD	glycine	HMDB0000123	arachidonate (20:4n6)	HMDB0001043	GCST90200707	GCST90200358	3:125659669-126159669	-0.313596028961889	0.180766748738785	0.0827744000818787	1.0
MR-IVW LD	glycine	HMDB0000123	arachidonate (20:4n6)	HMDB0001043	GCST90200707	GCST90200358	9:6290540-6790540	-0.206372876385614	0.137472629073043	0.133305785523615	1.0
MR-IVW LD	alpha-tocopherol	HMDB0001893	dihydroorotate	HMDB03349	GCST90200302	GCST90200444	1:62651807-63403953	0.397990933417011	0.175009237840633	0.022959141570759	1.0
MR-IVW LD	acetate	HMDB0000042	biliverdin	HMDB0001008	met-d-Acetate	M02137	2:27480940-27980940	1.11411331748551	0.599907170953732	0.063290832233344	1.0
MR-IVW LD	acetate	HMDB0000042	biliverdin	HMDB0001008	met-d-Acetate	M02137	2:136358646-136858646	-0.939536298787151	0.744538199038875	0.206983058311127	1.0
MR-IVW LD	acetate	HMDB0000042	biliverdin	HMDB0001008	met-d-Acetate	M02137	9:4513491-5013491	-0.206355424987821	0.636262560379118	0.745692505957827	1.0
MR-IVW LD	acetate	HMDB0000042	biliverdin	HMDB0001008	met-d-Acetate	M02137	12:111634608-112523499	-0.533405081703739	0.640086098044485	0.404656761927284	1.0
MR-IVW LD	acetate	HMDB0000042	biliverdin	HMDB0001008	met-d-Acetate	M02137	12:112590766-113090766	-0.157062360203323	0.706780620914955	0.824140895741885	1.0
MR-IVW LD	acetate	HMDB0000042	biliverdin	HMDB0001008	met-d-Acetate	M02137	20:24698737-26432690	0.0541338248209666	0.299955253849097	0.856781248469338	2.0
MR-IVW LD	acetate	HMDB0000042	biliverdin	HMDB0001008	met-d-Acetate	M02137	20:29267804-29767804	1.73967482825302	0.78516297558322	0.0267129955588068	1.0
MR-IVW LD	acetate	HMDB0000042	biliverdin	HMDB0001008	met-d-Acetate	M02137	20:32973832-34017690	0.337266814538717	0.57817168206637	0.55966892719941	1.0
MR-IVW LD	alpha-tocopherol	HMDB0001893	cysteine	HMDB0000574	GCST90200302	M31453	1:62651807-63403953	-0.0521932604619807	0.193860681715928	0.787752103714477	1.0
MR-IVW LD	hypoxanthine	HMDB0000157	valine	HMDB0000883	M03127	met-d-Val	6:16038192-16538192	-0.0311674363565221	0.0305415504335385	0.307494739556356	1.0
MR-IVW LD	mannose	HMDB0000169	citrate	HMDB0000094	M00584	GCST90200304	2:27182547-28770083	0.105300828788633	0.0710108060179991	0.138105080758486	1.0
MR-IVW LD	aspartate	HMDB0000191	valine	HMDB0000883	bioa_004	met-d-Val	2:211431243-211931243	0.14843802937782	0.0872650360120192	0.0889425501069342	1.0
MR-IVW LD	aspartate	HMDB0000191	valine	HMDB0000883	bioa_004	met-d-Val	4:178111051-178611051	0.0115397784175635	0.0289830307831266	0.690514922313764	1.0
MR-IVW LD	aspartate	HMDB0000191	valine	HMDB0000883	bioa_004	met-d-Val	12:101969766-102469766	-0.0699921245214066	0.0439143458831344	0.110973490669061	1.0
MR-IVW LD	arginine	HMDB0000517	asparagine	HMDB0000168	GCST90200372	M34283	4:77758299-78258299	-0.315789353574125	0.19433190989177	0.10416255883044	1.0
MR-IVW LD	arginine	HMDB0000517	asparagine	HMDB0000168	GCST90200372	M34283	6:131644358-132148208	0.0575095512217107	0.129396490248848	0.656721286563769	1.0
MR-IVW LD	arginine	HMDB0000517	asparagine	HMDB0000168	GCST90200372	M34283	10:99896895-100396895	0.264563588787452	0.125319594688792	0.0347627626222274	1.0
MR-IVW LD	lactate	HMDB0000190	paraxanthine	HMDB0001860	met-d-Lactate	GCST90199654	2:27348097-28101918	-0.236468942139315	0.659047032145893	0.719741458070488	1.0
MR-IVW LD	lactate	HMDB0000190	paraxanthine	HMDB0001860	met-d-Lactate	GCST90199654	6:135171067-135671067	-0.761966244493668	0.508102865150321	0.133710300300305	1.0
MR-IVW LD	lactate	HMDB0000190	paraxanthine	HMDB0001860	met-d-Lactate	GCST90199654	8:106333124-106833124	-0.591030097046027	0.605436966602826	0.328963292631802	1.0
MR-IVW LD	lactate	HMDB0000190	paraxanthine	HMDB0001860	met-d-Lactate	GCST90199654	9:4513176-5186407	-0.627722275201332	0.433987513768434	0.148063275112099	1.0
MR-IVW LD	lactate	HMDB0000190	paraxanthine	HMDB0001860	met-d-Lactate	GCST90199654	10:2727379-3389269	-0.383694062405523	0.273074798319499	0.159995177130643	2.0
MR-IVW LD	lactate	HMDB0000190	paraxanthine	HMDB0001860	met-d-Lactate	GCST90199654	11:118839742-119339742	-0.558161246221942	0.667716837500733	0.403197055997213	1.0
MR-IVW LD	lactate	HMDB0000190	paraxanthine	HMDB0001860	met-d-Lactate	GCST90199654	12:111682800-113133476	0.609225082563916	0.438287864479149	0.164525447194371	1.0
MR-IVW LD	lactate	HMDB0000190	paraxanthine	HMDB0001860	met-d-Lactate	GCST90199654	20:8379807-8879807	-1.11263953331315	0.653799257898129	0.0887917317947908	1.0
MR-IVW LD	lactate	HMDB0000190	paraxanthine	HMDB0001860	met-d-Lactate	GCST90199654	22:21708872-22208872	-0.557491278172345	0.700375754071894	0.426038526896746	1.0
MR-IVW LD	aspartate	HMDB0000191	beta-citrylglutamate	HMDB0241915	GCST90200370	GCST90199911	3:56598999-57098999	0.194961653451231	0.118317571779649	0.0993972606660583	1.0
MR-IVW LD	aspartate	HMDB0000191	beta-citrylglutamate	HMDB0241915	GCST90200370	GCST90199911	5:36388589-36888589	0.148995508692416	0.17739386217342	0.400956859200608	1.0
MR-IVW LD	histidine	HMDB0000177	lactate	HMDB0000190	met-d-His	met-d-Lactate	1:168963261-169463261	0.003932460058231	0.168831327344202	0.98141716038022	1.0
MR-IVW LD	histidine	HMDB0000177	lactate	HMDB0000190	met-d-His	met-d-Lactate	2:27491237-27991237	-0.902616949106189	0.126076712759156	8.11091062010352e-13	1.0
MR-IVW LD	histidine	HMDB0000177	lactate	HMDB0000190	met-d-His	met-d-Lactate	2:211290507-212074453	-0.0413816022284211	0.0640393762176325	0.518156338090854	1.0
MR-IVW LD	histidine	HMDB0000177	lactate	HMDB0000190	met-d-His	met-d-Lactate	3:148408762-149190142	-0.0561767156635278	0.0748160853639419	0.452734423082268	3.0
MR-IVW LD	histidine	HMDB0000177	lactate	HMDB0000190	met-d-His	met-d-Lactate	6:134622121-135122121	-0.139949593567283	0.164991634304966	0.396314146412903	1.0
MR-IVW LD	histidine	HMDB0000177	lactate	HMDB0000190	met-d-His	met-d-Lactate	8:145389726-145889726	-0.0925333264561718	0.144026359441868	0.520564856298638	1.0
MR-IVW LD	histidine	HMDB0000177	lactate	HMDB0000190	met-d-His	met-d-Lactate	11:8005408-8505408	0.189658124081368	0.169386418625335	0.262851311281369	1.0
MR-IVW LD	histidine	HMDB0000177	lactate	HMDB0000190	met-d-His	met-d-Lactate	12:46932531-47432531	-0.100731846001991	0.168578665171653	0.550149481230813	1.0
MR-IVW LD	histidine	HMDB0000177	lactate	HMDB0000190	met-d-His	met-d-Lactate	12:56610020-57110020	-1.01252172072273e-07	0.0908372346613186	0.999999110634035	1.0
MR-IVW LD	histidine	HMDB0000177	lactate	HMDB0000190	met-d-His	met-d-Lactate	12:95659569-96755187	0.0414021666862051	0.0363539719816184	0.254760608815595	8.0
MR-IVW LD	histidine	HMDB0000177	lactate	HMDB0000190	met-d-His	met-d-Lactate	14:21241151-21765620	-0.0512654019956388	0.0749054213199306	0.493721506546095	3.0
MR-IVW LD	histidine	HMDB0000177	lactate	HMDB0000190	met-d-His	met-d-Lactate	14:24625832-25125832	-0.467206694298747	0.170106876140827	0.0060226079038147	1.0
MR-IVW LD	histidine	HMDB0000177	lactate	HMDB0000190	met-d-His	met-d-Lactate	14:94599201-95099201	0.075081089316365	0.145182126166031	0.605050717884561	1.0
MR-IVW LD	histidine	HMDB0000177	lactate	HMDB0000190	met-d-His	met-d-Lactate	15:43028726-45092210	0.294116834129726	0.144193427881675	0.0413764141794878	1.0
MR-IVW LD	histidine	HMDB0000177	lactate	HMDB0000190	met-d-His	met-d-Lactate	20:38915692-39415692	0.0320531569939345	0.140876298639334	0.820014002177924	1.0
MR-IVW LD	3-aminoisobutyrate	HMDB0002166	3-methyl-2-oxobutyrate	HMDB0000019	GCST90200310	M21047	5:34511619-35593952	-0.0172142880632022	0.029024938840349	0.553123525813601	3.0
MR-IVW LD	3-aminoisobutyrate	HMDB0002166	3-methyl-2-oxobutyrate	HMDB0000019	GCST90200310	M21047	12:89320-602261	-0.114520838234398	0.0969022477367979	0.237277851868277	1.0
MR-IVW LD	sphingosine 1-phosphate	HMDB0000277	s-1-pyrroline-5-carboxylate	HMDB0001301	GCST90199657	GCST90200381	17:74160792-74684003	-0.0271570074976583	0.122046326323088	0.823913831864251	2.0
MR-IVW LD	hypoxanthine	HMDB0000157	allantoin	HMDB0000462	M03127	GCST90200286	6:16038192-16538192	-0.13368109161995	0.114029392247356	0.241061021972754	1.0
MR-IVW LD	3-(4-hydroxyphenyl)lactate	HMDB0000755	glucuronate	HMDB0000127	GCST90200371	GCST90199641	6:111301079-111801079	-0.07324809930957	0.183879302315342	0.690373093707204	1.0
MR-IVW LD	3-(4-hydroxyphenyl)lactate	HMDB0000755	glucuronate	HMDB0000127	GCST90200371	GCST90199641	17:79941425-80441425	0.124124293398784	0.103653524346989	0.231114741573304	1.0
MR-IVW LD	creatinine	HMDB0000562	glycine	HMDB0000123	bioa_026	bioa_008	1:109627506-110127506	-0.204089772062348	0.177623822508569	0.250555980660548	1.0
MR-IVW LD	creatinine	HMDB0000562	glycine	HMDB0000123	bioa_026	bioa_008	2:27480940-27980940	0.321907984034785	0.124049319473906	0.0094590918996089	1.0
MR-IVW LD	creatinine	HMDB0000562	glycine	HMDB0000123	bioa_026	bioa_008	2:73467567-73967567	-0.102156006445121	0.184730572233494	0.580263410168058	1.0
MR-IVW LD	creatinine	HMDB0000562	glycine	HMDB0000123	bioa_026	bioa_008	2:121056440-121556440	0.35288764980045	0.184564670397727	0.0558761940530805	1.0
MR-IVW LD	creatinine	HMDB0000562	glycine	HMDB0000123	bioa_026	bioa_008	2:211315692-211815692	8.59520188118571	0.139866269851522	0.0	1.0
MR-IVW LD	creatinine	HMDB0000562	glycine	HMDB0000123	bioa_026	bioa_008	2:217404869-217904869	0.3498879670165	0.154407752434464	0.0234513832468798	1.0
MR-IVW LD	creatinine	HMDB0000562	glycine	HMDB0000123	bioa_026	bioa_008	4:77118847-77618847	0.269049902712808	0.122797764816436	0.0284517924511495	1.0
MR-IVW LD	creatinine	HMDB0000562	glycine	HMDB0000123	bioa_026	bioa_008	5:39171736-39671736	0.392718866495446	0.174464178807393	0.0243855373776646	1.0
MR-IVW LD	creatinine	HMDB0000562	glycine	HMDB0000123	bioa_026	bioa_008	5:67795622-68295622	0.444708754637187	0.1842970388053	0.0158218195706058	1.0
MR-IVW LD	creatinine	HMDB0000562	glycine	HMDB0000123	bioa_026	bioa_008	5:176567143-177067143	0.473566743023497	0.124721291288779	0.0001464577893895	1.0
MR-IVW LD	creatinine	HMDB0000562	glycine	HMDB0000123	bioa_026	bioa_008	6:6868990-7368990	-0.170300048317764	0.189012262283865	0.36758831968725	1.0
MR-IVW LD	creatinine	HMDB0000562	glycine	HMDB0000123	bioa_026	bioa_008	6:43564625-44064625	0.0477009779661512	0.181372539795256	0.792550579114929	1.0
MR-IVW LD	creatinine	HMDB0000562	glycine	HMDB0000123	bioa_026	bioa_008	6:160442375-160942375	-0.433689572244816	0.120536290229242	0.0003206736189681	1.0
MR-IVW LD	creatinine	HMDB0000562	glycine	HMDB0000123	bioa_026	bioa_008	7:77297198-77797198	0.321654602911192	0.16991790962028	0.0583578694667304	1.0
MR-IVW LD	creatinine	HMDB0000562	glycine	HMDB0000123	bioa_026	bioa_008	7:151157801-151657801	0.166169721546016	0.155881539911832	0.28642364190641	1.0
MR-IVW LD	creatinine	HMDB0000562	glycine	HMDB0000123	bioa_026	bioa_008	8:23501151-24001151	-0.110770293456754	0.172539397907717	0.520873182999843	1.0
MR-IVW LD	creatinine	HMDB0000562	glycine	HMDB0000123	bioa_026	bioa_008	11:30518678-31018678	0.305748118433627	0.172739049962501	0.0767271407257418	1.0
MR-IVW LD	creatinine	HMDB0000562	glycine	HMDB0000123	bioa_026	bioa_008	15:45399813-46200138	-0.070727864568152	0.0753225394761994	0.347730744339118	1.0
MR-IVW LD	creatinine	HMDB0000562	glycine	HMDB0000123	bioa_026	bioa_008	15:75279182-75779182	0.0459854298994342	0.183208884061503	0.801814109188399	1.0
MR-IVW LD	creatinine	HMDB0000562	glycine	HMDB0000123	bioa_026	bioa_008	15:75910951-76410951	-0.185082980444675	0.162496031997079	0.254703154197337	1.0
MR-IVW LD	creatinine	HMDB0000562	glycine	HMDB0000123	bioa_026	bioa_008	16:20117645-20617645	-0.0006770009357192	0.135400187143846	0.996010593818518	1.0
MR-IVW LD	creatinine	HMDB0000562	glycine	HMDB0000123	bioa_026	bioa_008	17:37370347-37870347	-0.0819737299952185	0.154667415085315	0.596111930789747	1.0
MR-IVW LD	creatinine	HMDB0000562	glycine	HMDB0000123	bioa_026	bioa_008	17:58724447-59700441	0.0690578762982626	0.0949731304593053	0.467145910093691	2.0
MR-IVW LD	creatinine	HMDB0000562	glycine	HMDB0000123	bioa_026	bioa_008	19:33119611-33619611	0.477908314603868	0.180547153231531	0.0081209353007025	1.0
MR-IVW LD	creatinine	HMDB0000562	glycine	HMDB0000123	bioa_026	bioa_008	22:40650077-41150077	-0.139185917115355	0.167492078357825	0.40597362935771	1.0
MR-IVW LD	orotidine	HMDB0000788	histidine	HMDB0000177	GCST90200681	met-d-His	3:124271035-124771035	0.0238572209397503	0.0471303181344243	0.612718430960504	1.0
MR-IVW LD	orotidine	HMDB0000788	histidine	HMDB0000177	GCST90200681	met-d-His	16:20142332-20642332	-0.0224244491771886	0.0437685368936105	0.608411844325329	1.0
MR-IVW LD	orotidine	HMDB0000788	histidine	HMDB0000177	GCST90200681	met-d-His	17:72554076-74203469	0.0037369670649242	0.0071162410666959	0.599491318719647	1.0
MR-IVW LD	3-(4-hydroxyphenyl)lactate	HMDB0000755	kynurenine	HMDB0000684	M32197	M15140	17:79879970-80379970	0.152357497422523	0.14389319201016	0.289680155734686	1.0
MR-IVW LD	pantothenate	HMDB0000210	3,7-dimethylurate	HMDB0001982	GCST90200279	GCST90199755	1:199230515-199730515	0.0127046534532193	0.18655325930664	0.945704423828967	1.0
MR-IVW LD	n-acetylglucosaminylasparagine	HMDB0000489	cortisone	HMDB0002802	GCST90200316	GCST90200360	4:178111987-178611987	-0.119769738019123	0.110681621080038	0.279203456051288	1.0
MR-IVW LD	n-acetylglucosaminylasparagine	HMDB0000489	cortisone	HMDB0002802	GCST90200316	GCST90200360	6:167457759-167966043	-0.0029290564835221	0.038190791732135	0.938865896625611	4.0
MR-IVW LD	n-acetylglucosaminylasparagine	HMDB0000489	cortisone	HMDB0002802	GCST90200316	GCST90200360	14:94594947-95094947	0.0033033950162513	0.129941304214755	0.979718196471239	1.0
MR-IVW LD	n-acetylglucosaminylasparagine	HMDB0000489	cortisone	HMDB0002802	GCST90200316	GCST90200360	17:64055051-64555051	-0.0898956627441802	0.127909225010759	0.482175234915839	1.0
MR-IVW LD	1-methylxanthine	HMDB0010738	kynurenate	HMDB0000715	M34389	GCST90200454	8:18010431-18510431	0.0660142378069073	0.0594593201217177	0.266894734713232	1.0
MR-IVW LD	dehydroepiandrosterone sulfate (dhea-s)	HMDB0001032	tryptophan	HMDB0000929	GCST90199673	GCST90200441	5:77737524-78237524	-0.0597641563338398	0.176636063469365	0.735102245873126	1.0
MR-IVW LD	dehydroepiandrosterone sulfate (dhea-s)	HMDB0001032	tryptophan	HMDB0000929	GCST90199673	GCST90200441	7:98825038-100067196	0.0359791080462913	0.0872673689567939	0.680129862867112	1.0
MR-IVW LD	dehydroepiandrosterone sulfate (dhea-s)	HMDB0001032	tryptophan	HMDB0000929	GCST90199673	GCST90200441	13:22064146-22564146	-0.0467926312895944	0.165650192356397	0.777576567956568	1.0
MR-IVW LD	dehydroepiandrosterone sulfate (dhea-s)	HMDB0001032	tryptophan	HMDB0000929	GCST90199673	GCST90200441	16:81331584-81831584	-0.060145558428536	0.167475448974567	0.719497391207305	1.0
MR-IVW LD	glutamine	HMDB0000641	glycerol	HMDB0000131	GCST90200419	GCST90200325	12:56335248-57115338	-0.0945678954875211	0.067256929566045	0.159703584534498	1.0
MR-IVW LD	glycine	HMDB0000123	alpha-tocopherol	HMDB0001893	bioa_008	GCST90200302	1:75967169-76725029	0.622394265520385	0.353051540145629	0.0779174978213493	1.0
MR-IVW LD	glycine	HMDB0000123	alpha-tocopherol	HMDB0001893	bioa_008	GCST90200302	1:120004506-120504506	-0.157137181548405	0.461241803491842	0.733342335519452	1.0
MR-IVW LD	glycine	HMDB0000123	alpha-tocopherol	HMDB0001893	bioa_008	GCST90200302	2:165258389-165758389	0.235709418023002	0.517416346296819	0.648713046882815	1.0
MR-IVW LD	glycine	HMDB0000123	alpha-tocopherol	HMDB0001893	bioa_008	GCST90200302	2:210575251-212439946	-0.0412257112183074	0.052751197921752	0.434501231917312	6.0
MR-IVW LD	glycine	HMDB0000123	alpha-tocopherol	HMDB0001893	bioa_008	GCST90200302	3:125660381-126160381	-0.268125574397039	0.271619050314589	0.323574831783057	1.0
MR-IVW LD	glycine	HMDB0000123	alpha-tocopherol	HMDB0001893	bioa_008	GCST90200302	5:89976061-90476061	0.725373836445805	0.569364139126163	0.202660974192694	1.0
MR-IVW LD	glycine	HMDB0000123	alpha-tocopherol	HMDB0001893	bioa_008	GCST90200302	5:131494202-131994202	0.614094632260493	0.514819286899087	0.232933871816321	1.0
MR-IVW LD	glycine	HMDB0000123	alpha-tocopherol	HMDB0001893	bioa_008	GCST90200302	6:160525578-161025578	-0.104811173204661	0.516987433813406	0.839342579720688	1.0
MR-IVW LD	glycine	HMDB0000123	alpha-tocopherol	HMDB0001893	bioa_008	GCST90200302	7:55797215-56297215	-0.51304949972154	0.342186996030548	0.133789353542685	1.0
MR-IVW LD	glycine	HMDB0000123	alpha-tocopherol	HMDB0001893	bioa_008	GCST90200302	8:8933358-9433358	-0.129707211414764	0.311693825619627	0.677310043248221	1.0
MR-IVW LD	glycine	HMDB0000123	alpha-tocopherol	HMDB0001893	bioa_008	GCST90200302	8:126232077-126732077	-1.16117306833076	0.311213907769569	0.0001906385764555	1.0
MR-IVW LD	glycine	HMDB0000123	alpha-tocopherol	HMDB0001893	bioa_008	GCST90200302	9:5720079-6894932	0.0947934683737896	0.194365272685337	0.625756793887442	3.0
MR-IVW LD	glycine	HMDB0000123	alpha-tocopherol	HMDB0001893	bioa_008	GCST90200302	10:64798306-65575478	-0.423276866119943	0.446540781093479	0.343179384730927	1.0
MR-IVW LD	glycine	HMDB0000123	alpha-tocopherol	HMDB0001893	bioa_008	GCST90200302	12:46859387-47359387	0.325523846954619	0.435844747362437	0.455135830494096	1.0
MR-IVW LD	glycine	HMDB0000123	alpha-tocopherol	HMDB0001893	bioa_008	GCST90200302	12:56611458-57111458	-0.290459363753405	0.573180130418108	0.612329835734923	1.0
MR-IVW LD	glycine	HMDB0000123	alpha-tocopherol	HMDB0001893	bioa_008	GCST90200302	15:58217095-58717095	0.735823973084545	0.528208002030395	0.163602486980396	1.0
MR-IVW LD	glycine	HMDB0000123	alpha-tocopherol	HMDB0001893	bioa_008	GCST90200302	16:80861176-81361176	0.113600624861418	0.23314022574983	0.626071906767521	1.0
MR-IVW LD	glycine	HMDB0000123	alpha-tocopherol	HMDB0001893	bioa_008	GCST90200302	17:45188952-45974996	-0.404689972057033	0.489462110898563	0.408347304378254	1.0
MR-IVW LD	glycine	HMDB0000123	alpha-tocopherol	HMDB0001893	bioa_008	GCST90200302	19:17984588-18484588	-0.409626294498635	0.528788022139851	0.438545773523206	1.0
MR-IVW LD	3-methyl-2-oxobutyrate	HMDB0000019	3-hydroxybutyrate (bhba)	HMDB0000011	GCST90199677	GCST90200367	4:88953670-89453670	0.117849611061069	0.122276870295903	0.335149637274871	1.0
MR-IVW LD	glucose	HMDB0000122	aspartate	HMDB0000191	met-d-Glucose	GCST90200370	2:165251927-165751927	0.676244412786307	0.654245734335296	0.301311746384036	1.0
MR-IVW LD	glucose	HMDB0000122	aspartate	HMDB0000191	met-d-Glucose	GCST90200370	2:169498833-170056652	-0.214322269955911	0.170175859104561	0.207879964388339	4.0
MR-IVW LD	glucose	HMDB0000122	aspartate	HMDB0000191	met-d-Glucose	GCST90200370	3:122819058-123319058	-0.953131123938809	0.420784948195788	0.0235049197620561	1.0
MR-IVW LD	glucose	HMDB0000122	aspartate	HMDB0000191	met-d-Glucose	GCST90200370	3:151951767-152451767	1.07640930742831	0.662073601716515	0.103988979565241	1.0
MR-IVW LD	glucose	HMDB0000122	aspartate	HMDB0000191	met-d-Glucose	GCST90200370	3:170377909-170877909	-0.1330511195435	0.350822260970767	0.704498464075071	1.0
MR-IVW LD	glucose	HMDB0000122	aspartate	HMDB0000191	met-d-Glucose	GCST90200370	4:185468314-185968314	-0.275699291944243	0.649124247875812	0.671037161737946	1.0
MR-IVW LD	glucose	HMDB0000122	aspartate	HMDB0000191	met-d-Glucose	GCST90200370	5:95479406-95979406	-0.269777928003888	0.634642600111841	0.670773703376525	1.0
MR-IVW LD	glucose	HMDB0000122	aspartate	HMDB0000191	met-d-Glucose	GCST90200370	6:7000270-7500270	0.0993141026827471	0.606688195126836	0.869968297086623	1.0
MR-IVW LD	glucose	HMDB0000122	aspartate	HMDB0000191	met-d-Glucose	GCST90200370	7:14801789-15301789	0.218737503565773	0.436555379934626	0.616333628451362	1.0
MR-IVW LD	glucose	HMDB0000122	aspartate	HMDB0000191	met-d-Glucose	GCST90200370	7:43935955-44473721	0.0049908701407077	0.275964602968259	0.985570898866964	2.0
MR-IVW LD	glucose	HMDB0000122	aspartate	HMDB0000191	met-d-Glucose	GCST90200370	8:117934783-118434783	-0.392638297213871	0.547155580773299	0.473004574854142	1.0
MR-IVW LD	glucose	HMDB0000122	aspartate	HMDB0000191	met-d-Glucose	GCST90200370	9:21884068-22384068	-0.175802155959169	0.657055517487074	0.789037576783883	1.0
MR-IVW LD	glucose	HMDB0000122	aspartate	HMDB0000191	met-d-Glucose	GCST90200370	10:2888477-3388477	1.50052470897854	0.35916020524791	2.94251523292874e-05	1.0
MR-IVW LD	glucose	HMDB0000122	aspartate	HMDB0000191	met-d-Glucose	GCST90200370	10:112762852-113262852	0.175668614614316	0.677823332833458	0.795507330757661	1.0
MR-IVW LD	glucose	HMDB0000122	aspartate	HMDB0000191	met-d-Glucose	GCST90200370	10:114504071-115004071	0.230067353204174	0.45184922013367	0.610634177175421	1.0
MR-IVW LD	glucose	HMDB0000122	aspartate	HMDB0000191	met-d-Glucose	GCST90200370	12:4134844-4634844	0.304176971762125	0.659531785593791	0.644654129428551	1.0
MR-IVW LD	glucose	HMDB0000122	aspartate	HMDB0000191	met-d-Glucose	GCST90200370	12:111682800-112523499	-1.81333768966646	0.669667836291487	0.0067727435856286	1.0
MR-IVW LD	glucose	HMDB0000122	aspartate	HMDB0000191	met-d-Glucose	GCST90200370	12:121166650-121666650	-0.24441037507879	0.611589601608198	0.689428066051345	1.0
MR-IVW LD	glucose	HMDB0000122	aspartate	HMDB0000191	met-d-Glucose	GCST90200370	13:28213465-28721145	1.14720410072737	0.680444488187198	0.0918029629162909	1.0
MR-IVW LD	glucose	HMDB0000122	aspartate	HMDB0000191	met-d-Glucose	GCST90200370	17:43272775-44380160	-0.254969331665694	0.647897091706076	0.693925347829973	1.0
MR-IVW LD	glucose	HMDB0000122	aspartate	HMDB0000191	met-d-Glucose	GCST90200370	17:44543627-45043627	-0.910925182696012	0.679064878595033	0.17977745063019	1.0
MR-IVW LD	glucose	HMDB0000122	aspartate	HMDB0000191	met-d-Glucose	GCST90200370	20:22311971-22811971	-0.900406200471846	0.659218024925531	0.171979733842942	1.0
MR-IVW LD	sulfate*	HMDB01448	glutamate	HMDB0000148	GCST90199896	bioa_007	7:122557611-123057611	0.181722488843588	0.0888618527352503	0.0408548581050895	1.0
MR-IVW LD	sphingosine 1-phosphate	HMDB0000277	asparagine	HMDB0000168	GCST90199657	M34283	17:74160792-74684003	-0.0283460092375239	0.170076055425149	0.867632334778197	1.0
MR-IVW LD	threonine	HMDB0000167	hypoxanthine	HMDB0000157	bioa_019	M03127	2:27191397-28253174	0.130081951999359	0.148665087999268	0.381573905705024	1.0
MR-IVW LD	threonine	HMDB0000167	hypoxanthine	HMDB0000157	bioa_019	M03127	6:126521687-127323798	0.383722118614566	0.354205032567291	0.278660494899244	1.0
MR-IVW LD	threonine	HMDB0000167	hypoxanthine	HMDB0000157	bioa_019	M03127	8:74631674-75131674	-0.302344932760428	0.206144272336655	0.142466754827972	1.0
MR-IVW LD	threonine	HMDB0000167	hypoxanthine	HMDB0000157	bioa_019	M03127	12:46636543-47464292	0.510021010261501	0.202033241910817	0.0115882437123184	2.0
MR-IVW LD	threonine	HMDB0000167	hypoxanthine	HMDB0000157	bioa_019	M03127	12:56615040-57115040	0.28256654381907	0.226053235055256	0.21129954733371	1.0
MR-IVW LD	threonine	HMDB0000167	hypoxanthine	HMDB0000157	bioa_019	M03127	12:59727701-60227701	-0.109144265969843	0.358616873900918	0.760862912213718	1.0
MR-IVW LD	threonine	HMDB0000167	hypoxanthine	HMDB0000157	bioa_019	M03127	16:1654524-2154524	0.0730915587523375	0.259881097786093	0.778518657215878	1.0
MR-IVW LD	threonine	HMDB0000167	hypoxanthine	HMDB0000157	bioa_019	M03127	20:42792364-43292364	0.091878824597548	0.350014569895421	0.792935985358011	1.0
MR-IVW LD	phenylalanine	HMDB0000159	2-hydroxyglutarate	HMDB0059655	met-d-Phe	M37253	6:17868392-18368392	-1.49911219290307e-308	0.773150527298946	1.0	1.0
MR-IVW LD	phenylalanine	HMDB0000159	2-hydroxyglutarate	HMDB0059655	met-d-Phe	M37253	11:57019429-57519429	0.399473345054963	0.367935975708519	0.277605418363564	1.0
MR-IVW LD	phenylalanine	HMDB0000159	2-hydroxyglutarate	HMDB0059655	met-d-Phe	M37253	12:56671418-57171418	-0.620144435888395	0.761891735520027	0.415671596774974	1.0
MR-IVW LD	phenylalanine	HMDB0000159	2-hydroxyglutarate	HMDB0059655	met-d-Phe	M37253	12:102890425-104124563	-0.224672625779214	0.144181983827001	0.119172271730096	5.0
MR-IVW LD	phenylalanine	HMDB0000159	2-hydroxyglutarate	HMDB0059655	met-d-Phe	M37253	14:55161744-55661744	0.270269324154706	0.472971317270734	0.56770916619735	1.0
MR-IVW LD	phenylalanine	HMDB0000159	2-hydroxyglutarate	HMDB0059655	met-d-Phe	M37253	16:16004626-16504626	-0.0924872734510135	0.786141824333651	0.906347316282197	1.0
MR-IVW LD	lactate	HMDB0000190	oleamide	HMDB0002117	met-d-Lactate	M32458	2:27348097-28101918	-1.30434394388522	0.570650475449785	0.0222709789592329	1.0
MR-IVW LD	lactate	HMDB0000190	oleamide	HMDB0002117	met-d-Lactate	M32458	6:135171067-135671067	-0.435523089705539	0.550808613451129	0.429120433490316	1.0
MR-IVW LD	lactate	HMDB0000190	oleamide	HMDB0002117	met-d-Lactate	M32458	8:106333124-106833124	-0.0849975511261673	0.713979429459826	0.905237629455844	1.0
MR-IVW LD	lactate	HMDB0000190	oleamide	HMDB0002117	met-d-Lactate	M32458	9:4513176-5186407	0.446381890128527	0.384904982649677	0.246162947706285	2.0
MR-IVW LD	lactate	HMDB0000190	oleamide	HMDB0002117	met-d-Lactate	M32458	10:2727379-3389269	-0.212996468513481	0.293631149918787	0.468214124808127	2.0
MR-IVW LD	lactate	HMDB0000190	oleamide	HMDB0002117	met-d-Lactate	M32458	11:118839742-119339742	-0.634982395582758	0.720790827418266	0.378343594395944	1.0
MR-IVW LD	lactate	HMDB0000190	oleamide	HMDB0002117	met-d-Lactate	M32458	12:111162908-111662908	0.106849609873312	0.747947269113187	0.886403006367065	1.0
MR-IVW LD	lactate	HMDB0000190	oleamide	HMDB0002117	met-d-Lactate	M32458	12:111682800-113133476	0.31906497187069	0.410226392405174	0.436700030722759	1.0
MR-IVW LD	1-methylnicotinamide	HMDB0000699	betaine	HMDB0000043	GCST90200406	GCST90200425	6:160317928-160817928	-0.695986370724047	0.167980444799598	3.42405929544422e-05	1.0
MR-IVW LD	tyrosine	HMDB0000158	hippurate	HMDB0000714	met-d-Tyr	M15753	3:135701113-136607693	0.217371423382669	0.509986801013187	0.669940617617	1.0
MR-IVW LD	tyrosine	HMDB0000158	hippurate	HMDB0000714	met-d-Tyr	M15753	3:186140627-186640627	-1.07465286228608	0.547862243518393	0.049816242915316	1.0
MR-IVW LD	tyrosine	HMDB0000158	hippurate	HMDB0000714	met-d-Tyr	M15753	4:99789651-100289651	0.412625371553253	0.437888149403455	0.346035131005813	1.0
MR-IVW LD	tyrosine	HMDB0000158	hippurate	HMDB0000714	met-d-Tyr	M15753	5:89941256-90441256	-1.06115447095847	0.672927225485852	0.114813225892493	1.0
MR-IVW LD	tyrosine	HMDB0000158	hippurate	HMDB0000714	met-d-Tyr	M15753	6:43031486-43531486	-0.528089149756597	0.656891381404549	0.421442272706333	1.0
MR-IVW LD	tyrosine	HMDB0000158	hippurate	HMDB0000714	met-d-Tyr	M15753	6:110683901-112778738	-0.0206780890746798	0.118599951746985	0.861589164308596	5.0
MR-IVW LD	tyrosine	HMDB0000158	hippurate	HMDB0000714	met-d-Tyr	M15753	7:27916442-28416442	-0.292795145634635	0.532354810244795	0.582319373576696	1.0
MR-IVW LD	tyrosine	HMDB0000158	hippurate	HMDB0000714	met-d-Tyr	M15753	8:126236230-126736230	-0.31002857998211	0.45470858397376	0.495353925990434	1.0
MR-IVW LD	tyrosine	HMDB0000158	hippurate	HMDB0000714	met-d-Tyr	M15753	9:21884651-22384651	0.0115394235794492	0.669286567608127	0.986244051172097	1.0
MR-IVW LD	tyrosine	HMDB0000158	hippurate	HMDB0000714	met-d-Tyr	M15753	10:64760672-65511176	0.500028823372119	0.464312478845538	0.281514632510022	1.0
MR-IVW LD	tyrosine	HMDB0000158	hippurate	HMDB0000714	met-d-Tyr	M15753	11:61320783-61820783	-0.55710377148636	0.50823501960159	0.273011453661622	1.0
MR-IVW LD	tyrosine	HMDB0000158	hippurate	HMDB0000714	met-d-Tyr	M15753	12:21081549-21581549	1.00419624745776	0.40288112921958	0.0126834003140267	1.0
MR-IVW LD	tyrosine	HMDB0000158	hippurate	HMDB0000714	met-d-Tyr	M15753	12:46690648-47449549	0.284520358215353	0.420006243079808	0.49813992156856	1.0
MR-IVW LD	tyrosine	HMDB0000158	hippurate	HMDB0000714	met-d-Tyr	M15753	12:56615040-57115040	0.197123207886553	0.312825960341704	0.52860496262577	1.0
MR-IVW LD	tyrosine	HMDB0000158	hippurate	HMDB0000714	met-d-Tyr	M15753	12:59740603-60240603	-0.380635130688511	0.720777162367606	0.59743694916693	1.0
MR-IVW LD	tyrosine	HMDB0000158	hippurate	HMDB0000714	met-d-Tyr	M15753	12:121174574-121674574	0.658603829468353	0.273979193058834	0.0162235992846677	1.0
MR-IVW LD	tyrosine	HMDB0000158	hippurate	HMDB0000714	met-d-Tyr	M15753	12:122076812-122576812	0.11620515694097	0.596519805630322	0.845545455337516	1.0
MR-IVW LD	tyrosine	HMDB0000158	hippurate	HMDB0000714	met-d-Tyr	M15753	14:102441854-102941854	0.382437001977563	0.648018253350869	0.555080748855329	1.0
MR-IVW LD	tyrosine	HMDB0000158	hippurate	HMDB0000714	met-d-Tyr	M15753	16:70194094-72795019	0.375011089616236	0.185394899568329	0.0430969502613509	4.0
MR-IVW LD	tyrosine	HMDB0000158	hippurate	HMDB0000714	met-d-Tyr	M15753	16:79505446-80005446	0.254494572408305	0.661685888261598	0.700522394103851	1.0
MR-IVW LD	tyrosine	HMDB0000158	hippurate	HMDB0000714	met-d-Tyr	M15753	20:42792364-43292364	-0.67337161741799	0.650775254417388	0.300798654943288	1.0
MR-IVW LD	citrate	HMDB0000094	glycine	HMDB0000123	met-d-Citrate	met-d-Gly	1:54822726-55322726	-0.411187359707134	0.18004563970595	0.0223835725328854	1.0
MR-IVW LD	citrate	HMDB0000094	glycine	HMDB0000123	met-d-Citrate	met-d-Gly	1:206967359-207467359	-0.138925816664523	0.0761525289196783	0.0681052261491503	1.0
MR-IVW LD	citrate	HMDB0000094	glycine	HMDB0000123	met-d-Citrate	met-d-Gly	2:6909613-7409613	-0.0016016469296067	0.178974375221875	0.992859802983403	1.0
MR-IVW LD	citrate	HMDB0000094	glycine	HMDB0000123	met-d-Citrate	met-d-Gly	2:211290507-211790507	-12.9524535364667	0.10110143100101	0.0	1.0
MR-IVW LD	citrate	HMDB0000094	glycine	HMDB0000123	met-d-Citrate	met-d-Gly	2:241907241-242693157	0.0225719111131233	0.159612197914535	0.887540362243274	1.0
MR-IVW LD	citrate	HMDB0000094	glycine	HMDB0000123	met-d-Citrate	met-d-Gly	4:77164144-77664144	0.562936577479853	0.148698150462309	0.0001532350941168	1.0
MR-IVW LD	citrate	HMDB0000094	glycine	HMDB0000123	met-d-Citrate	met-d-Gly	5:14438417-15122542	-0.0183952204390901	0.0313640056622696	0.557534611051867	5.0
MR-IVW LD	citrate	HMDB0000094	glycine	HMDB0000123	met-d-Citrate	met-d-Gly	5:43252947-44074677	0.0860082374793835	0.102904251996997	0.403262704160119	1.0
MR-IVW LD	citrate	HMDB0000094	glycine	HMDB0000123	met-d-Citrate	met-d-Gly	5:176569252-177069252	-0.0985250803119893	0.176238593605926	0.576131877644757	1.0
MR-IVW LD	citrate	HMDB0000094	glycine	HMDB0000123	met-d-Citrate	met-d-Gly	6:18111878-18611878	-0.188110469883895	0.128170585047607	0.142197387768201	1.0
MR-IVW LD	citrate	HMDB0000094	glycine	HMDB0000123	met-d-Citrate	met-d-Gly	6:160159894-160659894	0.185968410129658	0.161460600090411	0.249408127689969	1.0
MR-IVW LD	citrate	HMDB0000094	glycine	HMDB0000123	met-d-Citrate	met-d-Gly	7:72772933-73272933	-0.0450700907398328	0.0979577100700619	0.645446288061658	1.0
MR-IVW LD	citrate	HMDB0000094	glycine	HMDB0000123	met-d-Citrate	met-d-Gly	8:126256694-126756694	1.34138067244487	0.0920376606994728	4.09544317154717e-48	1.0
MR-IVW LD	citrate	HMDB0000094	glycine	HMDB0000123	met-d-Citrate	met-d-Gly	9:95648531-96148531	-0.0649306259502253	0.159367665776399	0.683694694778065	1.0
MR-IVW LD	citrate	HMDB0000094	glycine	HMDB0000123	met-d-Citrate	met-d-Gly	9:135899500-136399500	-0.441080637735033	0.158996340259133	0.0055345146293794	1.0
MR-IVW LD	citrate	HMDB0000094	glycine	HMDB0000123	met-d-Citrate	met-d-Gly	10:5959218-6459218	-0.0530171912377208	0.178808656975733	0.76684645444844	1.0
MR-IVW LD	citrate	HMDB0000094	glycine	HMDB0000123	met-d-Citrate	met-d-Gly	10:64654071-65607438	0.525715617871986	0.124439316167152	2.39286276621961e-05	1.0
MR-IVW LD	citrate	HMDB0000094	glycine	HMDB0000123	met-d-Citrate	met-d-Gly	10:94589724-95089724	0.141489048016805	0.166769003152625	0.396207812507912	1.0
MR-IVW LD	citrate	HMDB0000094	glycine	HMDB0000123	met-d-Citrate	met-d-Gly	11:13111524-13611524	0.089646186210405	0.154013225234049	0.56052080760692	1.0
MR-IVW LD	citrate	HMDB0000094	glycine	HMDB0000123	met-d-Citrate	met-d-Gly	11:61356683-61856683	0.320092347321793	0.127596097305548	0.0121197808128291	1.0
MR-IVW LD	citrate	HMDB0000094	glycine	HMDB0000123	met-d-Citrate	met-d-Gly	12:20812570-21569526	0.194406562857714	0.120344315472489	0.106219864137379	1.0
MR-IVW LD	citrate	HMDB0000094	glycine	HMDB0000123	met-d-Citrate	met-d-Gly	12:120844110-121665390	-0.231347219594119	0.0902452217976798	0.0103610815232693	1.0
MR-IVW LD	citrate	HMDB0000094	glycine	HMDB0000123	met-d-Citrate	met-d-Gly	14:55030981-55530981	-0.108530367804146	0.163858119542518	0.507751075562082	1.0
MR-IVW LD	citrate	HMDB0000094	glycine	HMDB0000123	met-d-Citrate	met-d-Gly	14:94594947-95094947	0.459169221342011	0.17173206708086	0.0075007554683703	1.0
MR-IVW LD	citrate	HMDB0000094	glycine	HMDB0000123	met-d-Citrate	met-d-Gly	14:102387585-102887585	-0.16235874950969	0.161091045893621	0.313517122550187	1.0
MR-IVW LD	citrate	HMDB0000094	glycine	HMDB0000123	met-d-Citrate	met-d-Gly	15:42429423-42929423	-0.873999697705808	0.152419789061003	9.79958802625338e-09	1.0
MR-IVW LD	citrate	HMDB0000094	glycine	HMDB0000123	met-d-Citrate	met-d-Gly	15:43028726-45186579	-0.781527777625497	0.102513742526657	2.4662223827236902e-14	1.0
MR-IVW LD	citrate	HMDB0000094	glycine	HMDB0000123	met-d-Citrate	met-d-Gly	16:58436602-58936602	0.325590000379012	0.186440683417626	0.0807507925459382	1.0
MR-IVW LD	citrate	HMDB0000094	glycine	HMDB0000123	met-d-Citrate	met-d-Gly	17:6092241-7020419	0.0262968345039339	0.0221966472633011	0.236127770173975	13.0
MR-IVW LD	citrate	HMDB0000094	glycine	HMDB0000123	met-d-Citrate	met-d-Gly	17:57343504-58184169	0.212313840238166	0.125111879528351	0.0896982008594882	1.0
MR-IVW LD	citrate	HMDB0000094	glycine	HMDB0000123	met-d-Citrate	met-d-Gly	18:76910235-77410235	-0.363021144317706	0.166003026218317	0.0287546081533553	1.0
MR-IVW LD	citrate	HMDB0000094	glycine	HMDB0000123	met-d-Citrate	met-d-Gly	20:62104494-62604494	0.322197500300422	0.181664322402103	0.0761314716082262	1.0
MR-IVW LD	citrate	HMDB0000094	glycine	HMDB0000123	met-d-Citrate	met-d-Gly	22:18883605-19740639	-0.0503501680685497	0.047482080697779	0.288961036981121	1.0
MR-IVW LD	sphingosine	HMDB0000252	citrate	HMDB0000094	GCST90200385	GCST90200304	3:56598999-57098999	0.0444353865279867	0.143748693881099	0.757231355718502	1.0
MR-IVW LD	5-acetylamino-6-formylamino-3-methyluracil	HMDB0011105	glutamate	HMDB0000148	GCST90200680	M32322	8:17743764-18765840	0.0156810550484824	0.0281401111668867	0.577357163874333	5.0
MR-IVW LD	inosine	HMDB0000195	glycochenodeoxycholate	HMDB0000637	M01123	GCST90200342	6:85876680-86677325	-0.0455307390225287	0.0835048944857654	0.585584096565606	1.0
MR-IVW LD	asparagine	HMDB0000168	beta-citrylglutamate	HMDB0241915	bioa_003	GCST90199911	2:27480940-27980940	-0.411738249247449	0.337278662542129	0.222174714113706	1.0
MR-IVW LD	asparagine	HMDB0000168	beta-citrylglutamate	HMDB0241915	bioa_003	GCST90199911	4:178111051-178611051	-0.199770054980845	0.287607169485792	0.487310120658353	1.0
MR-IVW LD	asparagine	HMDB0000168	beta-citrylglutamate	HMDB0241915	bioa_003	GCST90199911	7:97252737-97752737	-0.0791231586638783	0.232760989254885	0.733906928497322	1.0
MR-IVW LD	asparagine	HMDB0000168	beta-citrylglutamate	HMDB0241915	bioa_003	GCST90199911	11:61853420-62353420	0.0032119541100935	0.19165547779106	0.986628878735411	1.0
MR-IVW LD	asparagine	HMDB0000168	beta-citrylglutamate	HMDB0241915	bioa_003	GCST90199911	12:46900176-47400176	0.106692473791145	0.326421510358775	0.74377762518191	1.0
MR-IVW LD	asparagine	HMDB0000168	beta-citrylglutamate	HMDB0241915	bioa_003	GCST90199911	14:103514503-104812812	0.0195041995557017	0.126204263220023	0.877180271805601	4.0
MR-IVW LD	n-stearoyl-sphingosine (d18:1/18:0)*	HMDB0004950	adenosine 5'-monophosphate (amp)	HMDB0000045	GCST90200341	GCST90200356	10:64645010-65401382	0.0982187496814236	0.167454429774298	0.557512575414691	1.0
MR-IVW LD	n-stearoyl-sphingosine (d18:1/18:0)*	HMDB0004950	adenosine 5'-monophosphate (amp)	HMDB0000045	GCST90200341	GCST90200356	14:63982220-64482220	0.0774604066531573	0.154935263172066	0.617107912817595	1.0
MR-IVW LD	n-stearoyl-sphingosine (d18:1/18:0)*	HMDB0004950	adenosine 5'-monophosphate (amp)	HMDB0000045	GCST90200341	GCST90200356	18:55052269-55552269	-0.22956262348036	0.171660919217994	0.181123825847269	1.0
MR-IVW LD	n-stearoyl-sphingosine (d18:1/18:0)*	HMDB0004950	adenosine 5'-monophosphate (amp)	HMDB0000045	GCST90200341	GCST90200356	19:8013648-8513648	0.221959409749146	0.103515110907433	0.0320150786697895	1.0
MR-IVW LD	histidine	HMDB0000177	taurochenodeoxycholate	HMDB0000951	met-d-His	GCST90200337	1:168963261-169463261	-0.533155126718154	0.646006938549654	0.409196371310821	1.0
MR-IVW LD	histidine	HMDB0000177	taurochenodeoxycholate	HMDB0000951	met-d-His	GCST90200337	2:27491237-27991237	1.09548800458677	0.636043330355155	0.085006484126119	1.0
MR-IVW LD	histidine	HMDB0000177	taurochenodeoxycholate	HMDB0000951	met-d-His	GCST90200337	2:211290507-212074453	0.736420722039733	0.241728776848683	0.0023154158461353	1.0
MR-IVW LD	histidine	HMDB0000177	taurochenodeoxycholate	HMDB0000951	met-d-His	GCST90200337	3:148408762-149190142	0.575998841413347	0.335660908967703	0.0861594678699031	2.0
MR-IVW LD	histidine	HMDB0000177	taurochenodeoxycholate	HMDB0000951	met-d-His	GCST90200337	6:134622121-135122121	0.174353864481602	0.623149019847596	0.779634930224079	1.0
MR-IVW LD	histidine	HMDB0000177	taurochenodeoxycholate	HMDB0000951	met-d-His	GCST90200337	11:8005408-8505408	0.114094731939704	0.639750806516715	0.858454035849207	1.0
MR-IVW LD	histidine	HMDB0000177	taurochenodeoxycholate	HMDB0000951	met-d-His	GCST90200337	12:46932531-47432531	0.317271506528768	0.636688974648227	0.618262213934606	1.0
MR-IVW LD	histidine	HMDB0000177	taurochenodeoxycholate	HMDB0000951	met-d-His	GCST90200337	12:56610020-57110020	0.880207013686152	0.3429390761866	0.0102684100095384	1.0
MR-IVW LD	histidine	HMDB0000177	taurochenodeoxycholate	HMDB0000951	met-d-His	GCST90200337	12:95659569-96755187	-0.229018490788092	0.137297279054614	0.0953061421013202	8.0
MR-IVW LD	histidine	HMDB0000177	taurochenodeoxycholate	HMDB0000951	met-d-His	GCST90200337	14:21241151-21765620	0.165337043309514	0.282901827212944	0.558929315987967	3.0
MR-IVW LD	histidine	HMDB0000177	taurochenodeoxycholate	HMDB0000951	met-d-His	GCST90200337	14:24625832-25125832	-2.37858560442513	0.64194343599615	0.0002111502932133	1.0
MR-IVW LD	histidine	HMDB0000177	taurochenodeoxycholate	HMDB0000951	met-d-His	GCST90200337	14:94599201-95099201	-0.477790431534851	0.548307156843446	0.383540190705236	1.0
MR-IVW LD	histidine	HMDB0000177	taurochenodeoxycholate	HMDB0000951	met-d-His	GCST90200337	15:43028726-45092210	0.663897438027302	0.544557795407588	0.222787403504041	1.0
MR-IVW LD	histidine	HMDB0000177	taurochenodeoxycholate	HMDB0000951	met-d-His	GCST90200337	20:38915692-39415692	1.50750042028547	0.531804579607387	0.0045870362411138	1.0
MR-IVW LD	threonine	HMDB0000167	citrate	HMDB0000094	GCST90200432	met-d-Citrate	2:27589369-28089369	0.100623131436233	0.0416402004026451	0.0156709529957065	1.0
MR-IVW LD	threonine	HMDB0000167	citrate	HMDB0000094	GCST90200432	met-d-Citrate	2:211290507-211790507	0.337439765490445	0.0364414007707257	2.0483219911289602e-20	1.0
MR-IVW LD	threonine	HMDB0000167	citrate	HMDB0000094	GCST90200432	met-d-Citrate	12:46938082-47438082	-0.0311342777626662	0.0432324058633317	0.471426085037088	1.0
MR-IVW LD	threonine	HMDB0000167	citrate	HMDB0000094	GCST90200432	met-d-Citrate	14:100594368-101094368	0.148428410488277	0.0482797829593893	0.0021096969149037	1.0
MR-IVW LD	sphinganine-1-phosphate	HMDB0001383	glycine	HMDB0000123	GCST90199845	GCST90200707	3:56698451-57198451	-0.0119340978389775	0.18130351819137	0.947518057963055	1.0
MR-IVW LD	sphinganine-1-phosphate	HMDB0001383	glycine	HMDB0000123	GCST90199845	GCST90200707	17:74160792-74669333	0.0601454399189025	0.107175720219103	0.574671215276413	2.0
MR-IVW LD	hypoxanthine	HMDB0000157	cortisone	HMDB0002802	M03127	GCST90200360	6:16038192-16538192	-0.0924929659956255	0.11472459946276	0.420117519155263	1.0
MR-IVW LD	orotidine	HMDB0000788	n6,n6,n6-trimethyllysine	HMDB0001325	GCST90200681	GCST90200344	3:124271035-124771035	-0.220040612709005	0.176617433013279	0.212815760726066	1.0
MR-IVW LD	orotidine	HMDB0000788	n6,n6,n6-trimethyllysine	HMDB0001325	GCST90200681	GCST90200344	16:20142332-20642332	0.413463908262851	0.163971253240462	0.0116834624427647	1.0
MR-IVW LD	orotidine	HMDB0000788	n6,n6,n6-trimethyllysine	HMDB0001325	GCST90200681	GCST90200344	17:72554076-74203469	-0.030651133999491	0.0266679738319439	0.250407078366047	1.0
MR-IVW LD	sphingosine	HMDB0000252	cysteine	HMDB0000574	GCST90200385	GCST90200439	3:56598999-57098999	0.113429958094709	0.144128497176803	0.431278491732292	1.0
MR-IVW LD	uridine	HMDB0000296	1-methylnicotinamide	HMDB0000699	GCST90200407	GCST90200406	1:20666238-21166238	-0.125694782893124	0.112961397298957	0.265827269748041	1.0
MR-IVW LD	uridine	HMDB0000296	1-methylnicotinamide	HMDB0000699	GCST90200407	GCST90200406	7:47877194-48377194	-0.290542331905135	0.162848601155165	0.0744032845811767	1.0
MR-IVW LD	uridine	HMDB0000296	1-methylnicotinamide	HMDB0000699	GCST90200407	GCST90200406	22:50686035-51186035	-0.0926612000231333	0.163078481948856	0.56989914407583	1.0
MR-IVW LD	2-aminobutyrate	HMDB0000452	alanine	HMDB0000161	M32348	met-d-Ala	2:64958074-65458074	-0.333075635535868	0.0309119682465557	4.5191273312562996e-27	1.0
MR-IVW LD	2-aminobutyrate	HMDB0000452	alanine	HMDB0000161	M32348	met-d-Ala	4:88993818-89493818	0.0716994991848911	0.0390319431455704	0.0662181423629217	1.0
MR-IVW LD	3-hydroxybutyrate (bhba)	HMDB0000011	1-methylurate	HMDB0003099	met-d-bOHbutyrate	M34395	1:230050269-230550269	-1.1193556543366	0.66423302565029	0.0919528484397759	1.0
MR-IVW LD	3-hydroxybutyrate (bhba)	HMDB0000011	1-methylurate	HMDB0003099	met-d-bOHbutyrate	M34395	5:41452897-42471829	-0.109749832191914	0.482899261644435	0.820211678728457	1.0
MR-IVW LD	3-hydroxybutyrate (bhba)	HMDB0000011	1-methylurate	HMDB0003099	met-d-bOHbutyrate	M34395	8:8059014-8559014	0.207353734056378	0.82941493622553	0.802587348634157	1.0
MR-IVW LD	3-hydroxybutyrate (bhba)	HMDB0000011	1-methylurate	HMDB0003099	met-d-bOHbutyrate	M34395	8:8580720-9433358	-0.251989478259183	0.518378355276037	0.626888389471919	1.0
MR-IVW LD	3-hydroxybutyrate (bhba)	HMDB0000011	1-methylurate	HMDB0003099	met-d-bOHbutyrate	M34395	8:9546321-10530228	0.303405367701344	0.724801711730992	0.675505089804625	1.0
MR-IVW LD	3-hydroxybutyrate (bhba)	HMDB0000011	1-methylurate	HMDB0003099	met-d-bOHbutyrate	M34395	8:10591858-11909109	0.496798589659427	0.689107721140499	0.470952440870634	1.0
MR-IVW LD	3-hydroxybutyrate (bhba)	HMDB0000011	1-methylurate	HMDB0003099	met-d-bOHbutyrate	M34395	9:107339744-107915739	0.684447512635641	0.700003137922815	0.32818424412387	1.0
MR-IVW LD	3-hydroxybutyrate (bhba)	HMDB0000011	1-methylurate	HMDB0003099	met-d-bOHbutyrate	M34395	10:113694271-114194271	-0.445771178980554	0.530106266895796	0.400398865140675	1.0
MR-IVW LD	3-hydroxybutyrate (bhba)	HMDB0000011	1-methylurate	HMDB0003099	met-d-bOHbutyrate	M34395	11:116451535-117240760	1.74557457395384	0.815866376956685	0.0323923738782339	1.0
MR-IVW LD	3-hydroxybutyrate (bhba)	HMDB0000011	1-methylurate	HMDB0003099	met-d-bOHbutyrate	M34395	12:122375755-122875755	-1.24966251694745	0.736643167884813	0.0898047466695586	1.0
MR-IVW LD	3-hydroxybutyrate (bhba)	HMDB0000011	1-methylurate	HMDB0003099	met-d-bOHbutyrate	M34395	14:94393207-95094947	1.0311419015335	0.596323027392865	0.0837792702905663	1.0
MR-IVW LD	3-hydroxybutyrate (bhba)	HMDB0000011	1-methylurate	HMDB0003099	met-d-bOHbutyrate	M34395	15:58430643-58980498	-0.252945591059613	0.520820007333144	0.627202602964394	2.0
MR-IVW LD	3-hydroxybutyrate (bhba)	HMDB0000011	1-methylurate	HMDB0003099	met-d-bOHbutyrate	M34395	16:71899923-73042963	0.258089116665114	0.497060520984667	0.603599824611129	1.0
MR-IVW LD	3-hydroxybutyrate (bhba)	HMDB0000011	1-methylurate	HMDB0003099	met-d-bOHbutyrate	M34395	19:45161941-45661941	-0.500624594910465	0.500624594910465	0.317310507862914	1.0
MR-IVW LD	kynurenine	HMDB0000684	cortisol	HMDB0000063	GCST90199636	GCST90200378	1:241463402-241963402	-0.0894329892638327	0.13239465889834	0.499356246043258	1.0
MR-IVW LD	kynurenine	HMDB0000684	cortisol	HMDB0000063	GCST90199636	GCST90200378	8:39554593-40054593	-0.120511881642011	0.168292343794898	0.473937916386334	1.0
MR-IVW LD	kynurenine	HMDB0000684	cortisol	HMDB0000063	GCST90199636	GCST90200378	12:111809557-113090766	-0.141773472653277	0.141592733451888	0.316693164273455	1.0
MR-IVW LD	kynurenine	HMDB0000684	cortisol	HMDB0000063	GCST90199636	GCST90200378	16:87568373-88128072	0.0083846345034583	0.0691577865617146	0.903501578436846	2.0
MR-IVW LD	n1-methyl-2-pyridone-5-carboxamide	HMDB0004193	phenylalanine	HMDB0000159	GCST90199778	M00064	2:135485648-135985648	-0.0667924215111165	0.189245194281499	0.724132540388923	1.0
MR-IVW LD	n-acetylglucosaminylasparagine	HMDB0000489	caffeine	HMDB0001847	GCST90200316	GCST90200436	4:178111987-178611987	0.0462012216069851	0.111706928197147	0.679172082212264	1.0
MR-IVW LD	n-acetylglucosaminylasparagine	HMDB0000489	caffeine	HMDB0001847	GCST90200316	GCST90200436	6:167457759-167966043	-0.0211759885874159	0.0385414191844577	0.58270724626402	4.0
MR-IVW LD	n-acetylglucosaminylasparagine	HMDB0000489	caffeine	HMDB0001847	GCST90200316	GCST90200436	14:94594947-95094947	-0.018999707808601	0.131136842412498	0.88480199247443	1.0
MR-IVW LD	n-acetylglucosaminylasparagine	HMDB0000489	caffeine	HMDB0001847	GCST90200316	GCST90200436	17:64055051-64555051	0.01364956119287	0.129090051050631	0.91579122925605	1.0
MR-IVW LD	caprylate (8:0)	HMDB0000482	caprylate (8:0)	HMDB0000482	M32492	GCST90200445	16:61374701-61874701	0.138807942374614	0.176484448162446	0.431564916899799	1.0
MR-IVW LD	n-stearoyl-sphingosine (d18:1/18:0)*	HMDB0004950	leucine	HMDB0000687	GCST90200341	M00060	10:64645010-65401382	-0.0241325816845895	0.193060653476716	0.900523550339774	1.0
MR-IVW LD	n-stearoyl-sphingosine (d18:1/18:0)*	HMDB0004950	leucine	HMDB0000687	GCST90200341	M00060	14:63982220-64482220	-0.0963025784996969	0.163714383449484	0.556374370426905	1.0
MR-IVW LD	n-stearoyl-sphingosine (d18:1/18:0)*	HMDB0004950	leucine	HMDB0000687	GCST90200341	M00060	18:55052269-55552269	-0.0847088700534178	0.181519007257326	0.640738381802544	1.0
MR-IVW LD	histidine	HMDB0000177	taurine	HMDB0000251	met-d-His	GCST90200420	1:168963261-169463261	-1.07933667797693	0.639167564000805	0.0912846114703806	1.0
MR-IVW LD	histidine	HMDB0000177	taurine	HMDB0000251	met-d-His	GCST90200420	2:27491237-27991237	0.138199615555747	0.629506108413661	0.82623209125461	1.0
MR-IVW LD	histidine	HMDB0000177	taurine	HMDB0000251	met-d-His	GCST90200420	2:211290507-212074453	0.690361292175552	0.23921763415951	0.0039027996410769	1.0
MR-IVW LD	histidine	HMDB0000177	taurine	HMDB0000251	met-d-His	GCST90200420	3:148408762-149190142	0.491272637210709	0.332158466409763	0.139132055126209	2.0
MR-IVW LD	histidine	HMDB0000177	taurine	HMDB0000251	met-d-His	GCST90200420	6:134622121-135122121	-0.199208666518784	0.616631582762152	0.746650211181703	1.0
MR-IVW LD	histidine	HMDB0000177	taurine	HMDB0000251	met-d-His	GCST90200420	11:8005408-8505408	-0.211513349595841	0.633057625643854	0.738293614663177	1.0
MR-IVW LD	histidine	HMDB0000177	taurine	HMDB0000251	met-d-His	GCST90200420	12:46932531-47432531	0.57951564352459	0.630008152095463	0.357648956431789	1.0
MR-IVW LD	histidine	HMDB0000177	taurine	HMDB0000251	met-d-His	GCST90200420	12:56610020-57110020	0.836449589376336	0.339366289317809	0.0137112792932449	1.0
MR-IVW LD	histidine	HMDB0000177	taurine	HMDB0000251	met-d-His	GCST90200420	12:95659569-96755187	-0.0655284614286012	0.135861093865814	0.629578962585163	8.0
MR-IVW LD	histidine	HMDB0000177	taurine	HMDB0000251	met-d-His	GCST90200420	14:21241151-21765620	-0.294918172463644	0.27991668741307	0.292069442632517	3.0
MR-IVW LD	histidine	HMDB0000177	taurine	HMDB0000251	met-d-His	GCST90200420	14:24625832-25125832	0.448191917948534	0.635752744748675	0.480823712441386	1.0
MR-IVW LD	histidine	HMDB0000177	taurine	HMDB0000251	met-d-His	GCST90200420	14:94599201-95099201	-0.0420048600553358	0.54259868467049	0.938294019850727	1.0
MR-IVW LD	histidine	HMDB0000177	taurine	HMDB0000251	met-d-His	GCST90200420	15:43028726-45092210	-0.249583628403566	0.538905859735373	0.643270977945933	1.0
MR-IVW LD	histidine	HMDB0000177	taurine	HMDB0000251	met-d-His	GCST90200420	20:38915692-39415692	0.547918336698427	0.526471241203636	0.297997417517431	1.0
MR-IVW LD	aspartate	HMDB0000191	3-ureidopropionate	HMDB0000026	bioa_004	GCST90200283	2:211431243-211931243	0.0807958004033026	0.340809426261279	0.812602235788929	1.0
MR-IVW LD	aspartate	HMDB0000191	3-ureidopropionate	HMDB0000026	bioa_004	GCST90200283	4:178111051-178611051	-0.0116229016440693	0.113190838352013	0.918213677308559	1.0
MR-IVW LD	aspartate	HMDB0000191	3-ureidopropionate	HMDB0000026	bioa_004	GCST90200283	12:101969766-102469766	-0.0498366868456316	0.171504794234125	0.771368884227848	1.0
MR-IVW LD	guanidinoacetate	HMDB0000128	taurocholate	HMDB0000036	GCST90200384	M18497	6:131647278-132147278	-0.0631822262498799	0.242538223346315	0.79447487469846	1.0
MR-IVW LD	guanidinoacetate	HMDB0000128	taurocholate	HMDB0000036	GCST90200384	M18497	12:101043-601043	-0.106215656479505	0.214598979417776	0.620635771679793	1.0
MR-IVW LD	sphinganine	HMDB0000269	tryptophan	HMDB0000929	GCST90200374	GCST90200441	3:56598999-57098999	-0.0292739342458211	0.164423766196817	0.858691911179423	1.0
MR-IVW LD	asparagine	HMDB0000168	glycohyocholate	HMDB0000138	GCST90200452	GCST90199935	2:211293055-211793055	-0.179164473844917	0.194263327623542	0.356384443885615	1.0
MR-IVW LD	asparagine	HMDB0000168	glycohyocholate	HMDB0000138	GCST90200452	GCST90199935	7:97139584-97639584	-0.112514619997855	0.184980599451324	0.54302106652538	1.0
MR-IVW LD	asparagine	HMDB0000168	glycohyocholate	HMDB0000138	GCST90200452	GCST90199935	11:61850353-62350353	-0.202800145653385	0.14891168468554	0.173235121952862	1.0
MR-IVW LD	asparagine	HMDB0000168	glycohyocholate	HMDB0000138	GCST90200452	GCST90199935	14:103842789-104825326	0.0516383628928921	0.0393681038054995	0.18962805485292	2.0
MR-IVW LD	mannose	HMDB0000169	alpha-tocopherol	HMDB0001893	M00584	GCST90200302	2:27182547-28770083	-0.0632817958457836	0.0713109827070132	0.374860339795679	1.0
MR-IVW LD	serine	HMDB0000187	glucose	HMDB0000122	GCST90200415	M20489	1:119778579-120514573	0.0094920993290063	0.0948752097573941	0.920306014392687	2.0
MR-IVW LD	serine	HMDB0000187	glucose	HMDB0000122	GCST90200415	M20489	2:211290507-212040821	-0.0222454303685472	0.127911224619148	0.861933801629759	1.0
MR-IVW LD	serine	HMDB0000187	glucose	HMDB0000122	GCST90200415	M20489	7:55905219-56847625	0.102737953523789	0.117414804027188	0.381573905705024	1.0
MR-IVW LD	kynurenine	HMDB0000684	citrate	HMDB0000094	bioa_027	met-d-Citrate	1:241473615-241973615	0.0937581548087651	0.0741087358649263	0.205820040059333	1.0
MR-IVW LD	kynurenine	HMDB0000684	citrate	HMDB0000094	bioa_027	met-d-Citrate	5:131338151-131838151	-0.30057316170583	0.0941244396289805	0.001406278133045	1.0
MR-IVW LD	kynurenine	HMDB0000684	citrate	HMDB0000094	bioa_027	met-d-Citrate	5:176563404-177063404	0.367558764805046	0.0843742624782632	1.32285423908764e-05	1.0
MR-IVW LD	kynurenine	HMDB0000684	citrate	HMDB0000094	bioa_027	met-d-Citrate	8:39556267-40056267	-0.0043533709976912	0.048063650602477	0.92783020074854	1.0
MR-IVW LD	kynurenine	HMDB0000684	citrate	HMDB0000094	bioa_027	met-d-Citrate	12:111111298-111611298	0.165623794091477	0.080983961009578	0.0408407460879719	1.0
MR-IVW LD	kynurenine	HMDB0000684	citrate	HMDB0000094	bioa_027	met-d-Citrate	12:111634608-113433486	0.0536188700604963	0.036688935052233	0.143893288828621	1.0
MR-IVW LD	kynurenine	HMDB0000684	citrate	HMDB0000094	bioa_027	met-d-Citrate	16:87568569-88128476	0.0026548326494887	0.0213642848046366	0.901105465895268	2.0
MR-IVW LD	asparagine	HMDB0000168	hypoxanthine	HMDB0000157	bioa_003	M03127	2:27480940-27980940	0.237572518556227	0.271511449778547	0.381573905705024	1.0
MR-IVW LD	asparagine	HMDB0000168	hypoxanthine	HMDB0000157	bioa_003	M03127	4:178111051-178611051	0.0208739373515255	0.313109060272906	0.946847071399274	1.0
MR-IVW LD	asparagine	HMDB0000168	hypoxanthine	HMDB0000157	bioa_003	M03127	7:97252737-97752737	-0.0673173380562051	0.231870831082488	0.771569465555296	1.0
MR-IVW LD	asparagine	HMDB0000168	hypoxanthine	HMDB0000157	bioa_003	M03127	11:61853420-62353420	-0.0421436054562444	0.205450076599191	0.837471960453541	1.0
MR-IVW LD	asparagine	HMDB0000168	hypoxanthine	HMDB0000157	bioa_003	M03127	12:46900176-47400176	0.790673860692301	0.355230285238569	0.0260271484949182	1.0
MR-IVW LD	asparagine	HMDB0000168	hypoxanthine	HMDB0000157	bioa_003	M03127	14:103514503-104812812	0.0233332721287594	0.0774283613804948	0.763145298994387	3.0
MR-IVW LD	phosphate	HMDB0001429	xanthine	HMDB0000292	GCST90200393	M03147	1:21570042-22070042	0.129899555637767	0.19484933345665	0.504985075093846	1.0
MR-IVW LD	citrulline	HMDB0000904	serotonin (5ht)	HMDB0000259	bioa_005	M02342	2:211099261-211599261	-0.09700122945968	0.224315343125509	0.665427150454072	1.0
MR-IVW LD	citrulline	HMDB0000904	serotonin (5ht)	HMDB0000259	bioa_005	M02342	8:10310878-10810878	-0.648464381407804	0.336799329878471	0.0541826941266913	1.0
MR-IVW LD	citrulline	HMDB0000904	serotonin (5ht)	HMDB0000259	bioa_005	M02342	8:11437159-11937159	0.131630566077284	0.416830125911405	0.752162308378056	1.0
MR-IVW LD	citrulline	HMDB0000904	serotonin (5ht)	HMDB0000259	bioa_005	M02342	9:133044244-133627617	0.435007040994941	0.184229800181176	0.0182149339581881	2.0
MR-IVW LD	citrulline	HMDB0000904	serotonin (5ht)	HMDB0000259	bioa_005	M02342	9:135893372-136393372	0.683802811899514	0.36089592850252	0.0581272742106305	1.0
MR-IVW LD	citrulline	HMDB0000904	serotonin (5ht)	HMDB0000259	bioa_005	M02342	10:97138579-97638579	-0.16649409198598	0.316338774773365	0.598668814257769	1.0
MR-IVW LD	citrulline	HMDB0000904	serotonin (5ht)	HMDB0000259	bioa_005	M02342	17:9542768-10042768	-0.0832532079483616	0.243355530925982	0.732271676747659	1.0
MR-IVW LD	glucose	HMDB0000122	glycochenodeoxycholate	HMDB0000637	met-d-Glucose	GCST90200342	2:165251927-165751927	-1.05295153924731	0.657741552735939	0.109408133839741	1.0
MR-IVW LD	glucose	HMDB0000122	glycochenodeoxycholate	HMDB0000637	met-d-Glucose	GCST90200342	2:169498833-170056652	-0.24036510263092	0.171084580277311	0.160036457062684	4.0
MR-IVW LD	glucose	HMDB0000122	glycochenodeoxycholate	HMDB0000637	met-d-Glucose	GCST90200342	3:122819058-123319058	0.299175314782508	0.423190864720232	0.479596767665946	1.0
MR-IVW LD	glucose	HMDB0000122	glycochenodeoxycholate	HMDB0000637	met-d-Glucose	GCST90200342	3:151951767-152451767	-0.0142218524877043	0.665779197372943	0.982957512554543	1.0
MR-IVW LD	glucose	HMDB0000122	glycochenodeoxycholate	HMDB0000637	met-d-Glucose	GCST90200342	3:170377909-170877909	-0.839354766509394	0.35261005349754	0.0172936152461568	1.0
MR-IVW LD	glucose	HMDB0000122	glycochenodeoxycholate	HMDB0000637	met-d-Glucose	GCST90200342	4:185468314-185968314	0.175824488523649	0.652657108954209	0.78762346197919	1.0
MR-IVW LD	glucose	HMDB0000122	glycochenodeoxycholate	HMDB0000637	met-d-Glucose	GCST90200342	5:95479406-95979406	0.233206835766112	0.638094272960544	0.714757647233536	1.0
MR-IVW LD	glucose	HMDB0000122	glycochenodeoxycholate	HMDB0000637	met-d-Glucose	GCST90200342	6:7000270-7500270	-0.203403154736169	0.609982979068176	0.738789267997453	1.0
MR-IVW LD	glucose	HMDB0000122	glycochenodeoxycholate	HMDB0000637	met-d-Glucose	GCST90200342	7:14801789-15301789	-1.05705879434212	0.43877922975181	0.0159923397308556	1.0
MR-IVW LD	glucose	HMDB0000122	glycochenodeoxycholate	HMDB0000637	met-d-Glucose	GCST90200342	7:43935955-44473721	0.430438529289203	0.277425409506252	0.120770681215459	2.0
MR-IVW LD	glucose	HMDB0000122	glycochenodeoxycholate	HMDB0000637	met-d-Glucose	GCST90200342	8:117934783-118434783	0.450051192147468	0.550124523831557	0.413305984869367	1.0
MR-IVW LD	glucose	HMDB0000122	glycochenodeoxycholate	HMDB0000637	met-d-Glucose	GCST90200342	9:21884068-22384068	-1.01588771600628	0.660534444017505	0.124053893008773	1.0
MR-IVW LD	glucose	HMDB0000122	glycochenodeoxycholate	HMDB0000637	met-d-Glucose	GCST90200342	10:2888477-3388477	0.191428447400551	0.361488050137005	0.596419267852037	1.0
MR-IVW LD	glucose	HMDB0000122	glycochenodeoxycholate	HMDB0000637	met-d-Glucose	GCST90200342	10:112762852-113262852	0.272445170801743	0.681504072715162	0.689325617924324	1.0
MR-IVW LD	glucose	HMDB0000122	glycochenodeoxycholate	HMDB0000637	met-d-Glucose	GCST90200342	10:114504071-115004071	0.0527733682310399	0.454312225554953	0.907524934833073	1.0
MR-IVW LD	glucose	HMDB0000122	glycochenodeoxycholate	HMDB0000637	met-d-Glucose	GCST90200342	12:4134844-4634844	0.827336271852916	0.663062315192231	0.21212247633036	1.0
MR-IVW LD	glucose	HMDB0000122	glycochenodeoxycholate	HMDB0000637	met-d-Glucose	GCST90200342	12:111682800-112523499	0.357110915947693	0.673595574799423	0.5960035892669	1.0
MR-IVW LD	glucose	HMDB0000122	glycochenodeoxycholate	HMDB0000637	met-d-Glucose	GCST90200342	12:121166650-121666650	-0.0734423601052219	0.614919605602283	0.904931459059219	1.0
MR-IVW LD	glucose	HMDB0000122	glycochenodeoxycholate	HMDB0000637	met-d-Glucose	GCST90200342	13:28213465-28721145	-0.0238387364698755	0.684261128033307	0.972208398144132	1.0
MR-IVW LD	glucose	HMDB0000122	glycochenodeoxycholate	HMDB0000637	met-d-Glucose	GCST90200342	17:43272775-44380160	-0.450736900481315	0.6514060612375	0.488972126354481	1.0
MR-IVW LD	glucose	HMDB0000122	glycochenodeoxycholate	HMDB0000637	met-d-Glucose	GCST90200342	17:44543627-45043627	0.110443086168298	0.682829599842611	0.871508035719231	1.0
MR-IVW LD	glucose	HMDB0000122	glycochenodeoxycholate	HMDB0000637	met-d-Glucose	GCST90200342	20:22311971-22811971	0.631076631306878	0.662839636348644	0.341056204397642	1.0
MR-IVW LD	2-aminobutyrate	HMDB0000452	pantothenate	HMDB0000210	M32348	M01508	2:64958074-65458074	-0.200250930406146	0.123964861679995	0.106227429780003	1.0
MR-IVW LD	2-aminobutyrate	HMDB0000452	pantothenate	HMDB0000210	M32348	M01508	4:88993818-89493818	0.0962927929331009	0.156475788516289	0.538300749018724	1.0
MR-IVW LD	uridine	HMDB0000296	leucine	HMDB0000687	GCST90200407	GCST90200389	1:20666238-21166238	-0.0613378703119169	0.112570196161203	0.585832253047754	1.0
MR-IVW LD	uridine	HMDB0000296	leucine	HMDB0000687	GCST90200407	GCST90200389	7:47877194-48377194	-0.0524379021036041	0.162305782993172	0.746633957774324	1.0
MR-IVW LD	uridine	HMDB0000296	leucine	HMDB0000687	GCST90200407	GCST90200389	22:50686035-51186035	-0.185963072770043	0.162494671503227	0.252447148840023	1.0
MR-IVW LD	4-methyl-2-oxopentanoate	HMDB0000695	creatinine	HMDB0000562	M22116	bioa_026	4:88976422-89476422	-0.0029444284000641	0.0460066937510044	0.948970226809392	1.0
MR-IVW LD	4-methyl-2-oxopentanoate	HMDB0000695	creatinine	HMDB0000562	M22116	bioa_026	13:48209901-48709901	-0.0203650750631034	0.0538758599553005	0.70543059397565	1.0
MR-IVW LD	phosphate	HMDB0001429	glucose	HMDB0000122	GCST90200393	M20489	1:21570042-22070042	-0.108095584492316	0.183762493636938	0.556374370426909	1.0
MR-IVW LD	docosahexaenoate (dha; 22:6n3)	HMDB0002183	valine	HMDB0000883	GCST90199651	GCST90200442	11:61376206-61876206	0.0807418833340331	0.170307954687823	0.635433279548572	1.0
MR-IVW LD	biliverdin	HMDB0001008	paraxanthine	HMDB0001860	M02137	M18254	2:234046650-234918570	-0.0321550061384171	0.0369782570591795	0.384538052996621	1.0
MR-IVW LD	2-hydroxyphenylacetate	HMDB0000669	lactate	HMDB0000190	GCST90200369	GCST90200408	9:131329579-131829579	0.0861989734938825	0.0987113119763924	0.382530579393955	1.0
MR-IVW LD	2-hydroxyphenylacetate	HMDB0000669	lactate	HMDB0000190	GCST90200369	GCST90200408	12:122051275-122551275	-0.0333426639522375	0.134333075838927	0.803972786542314	1.0
MR-IVW LD	glutamine	HMDB0000641	aspartate	HMDB0000191	bioa_006	GCST90200370	2:27200724-28253174	-0.359680566209247	0.333597576631936	0.280950317787033	1.0
MR-IVW LD	glutamine	HMDB0000641	aspartate	HMDB0000191	bioa_006	GCST90200370	2:191299636-192089976	-0.664907816533146	0.315938177616236	0.0353304634693985	1.0
MR-IVW LD	glutamine	HMDB0000641	aspartate	HMDB0000191	bioa_006	GCST90200370	6:20469561-20969561	-0.0476690625806254	0.585018319887655	0.935057823806795	1.0
MR-IVW LD	glutamine	HMDB0000641	aspartate	HMDB0000191	bioa_006	GCST90200370	7:72732874-73232874	-0.406509896063926	0.422360832357927	0.335813249920689	1.0
MR-IVW LD	glutamine	HMDB0000641	aspartate	HMDB0000191	bioa_006	GCST90200370	8:134082558-134582558	0.560004498551096	0.589580140900312	0.342195542347798	1.0
MR-IVW LD	glutamine	HMDB0000641	aspartate	HMDB0000191	bioa_006	GCST90200370	9:4032942-4532942	-0.54417548898022	0.511452347807429	0.287337387875025	1.0
MR-IVW LD	glutamine	HMDB0000641	aspartate	HMDB0000191	bioa_006	GCST90200370	10:64798306-65565800	0.80765653971628	0.58943759017092	0.170619632022679	1.0
MR-IVW LD	glutamine	HMDB0000641	aspartate	HMDB0000191	bioa_006	GCST90200370	10:99109412-99609412	-0.340425595198106	0.245271683443505	0.16515132466558	1.0
MR-IVW LD	glutamine	HMDB0000641	aspartate	HMDB0000191	bioa_006	GCST90200370	12:46679007-47711183	0.441123710947676	0.259695149679763	0.0893905618174079	1.0
MR-IVW LD	glutamine	HMDB0000641	aspartate	HMDB0000191	bioa_006	GCST90200370	12:56615040-57375879	-0.0349490707434479	0.0910642916393273	0.701138119321182	1.0
MR-IVW LD	glutamine	HMDB0000641	aspartate	HMDB0000191	bioa_006	GCST90200370	12:59344212-60165849	0.658838889920644	0.381121982080221	0.0838659401925485	1.0
MR-IVW LD	glutamine	HMDB0000641	aspartate	HMDB0000191	bioa_006	GCST90200370	14:100594368-101094368	-0.19346807244834	0.523048880455458	0.711467982737929	1.0
MR-IVW LD	glutamine	HMDB0000641	aspartate	HMDB0000191	bioa_006	GCST90200370	15:58477325-58977325	0.584383337123952	0.572524207791013	0.307390073116826	1.0
MR-IVW LD	adenosine	HMDB0000050	kynurenine	HMDB0000684	M00555	M15140	1:109564880-110064880	-0.23605249226621	0.173568009019272	0.173829923894168	1.0
MR-IVW LD	adenosine	HMDB0000050	kynurenine	HMDB0000684	M00555	M15140	6:96128415-96628415	0.0846444398990942	0.179869434785575	0.637934810590957	1.0
MR-IVW LD	dehydroepiandrosterone sulfate (dhea-s)	HMDB0001032	beta-citrylglutamate	HMDB0241915	M32425	GCST90199911	7:98868801-99739571	-0.0116705107712388	0.13339683718186	0.93028428914707	1.0
MR-IVW LD	dehydroepiandrosterone sulfate (dhea-s)	HMDB0001032	beta-citrylglutamate	HMDB0241915	M32425	GCST90199911	19:48115523-48615523	0.170799242695993	0.144633851158492	0.237639353165801	1.0
MR-IVW LD	pantothenate	HMDB0000210	tryptophan	HMDB0000929	GCST90200279	GCST90200441	1:199230515-199730515	-0.260258722988541	0.170665411590224	0.127267910133768	1.0
MR-IVW LD	kynurenate	HMDB0000715	inosine	HMDB0000195	GCST90200454	GCST90200394	1:241463402-241963402	-0.0621318323546918	0.0673953240373154	0.356580095750842	1.0
MR-IVW LD	kynurenate	HMDB0000715	inosine	HMDB0000195	GCST90200454	GCST90200394	4:170711647-171211647	0.295096228534115	0.17159428159757	0.0854811137011566	1.0
MR-IVW LD	kynurenate	HMDB0000715	inosine	HMDB0000195	GCST90200454	GCST90200394	16:58517848-59017848	0.242322921508651	0.196448105148249	0.217381335923101	1.0
MR-IVW LD	spermidine	HMDB0001257	cytidine	HMDB0000089	bioa_033	GCST90200429	1:247760300-248289451	0.191283101256028	0.0875663604725202	0.0289302328066305	2.0
MR-IVW LD	spermidine	HMDB0001257	cytidine	HMDB0000089	bioa_033	GCST90200429	19:54070939-54570939	-0.16572784411076	0.138509580814283	0.231498314954257	1.0
MR-IVW LD	kynurenate	HMDB0000715	n-stearoyl-sphingosine (d18:1/18:0)*	HMDB0004950	GCST90200454	GCST90200341	1:241463402-241963402	0.0470277919272477	0.052140712719652	0.367088766844193	1.0
MR-IVW LD	kynurenate	HMDB0000715	n-stearoyl-sphingosine (d18:1/18:0)*	HMDB0004950	GCST90200454	GCST90200341	4:170711647-171211647	-0.154061466240924	0.132778757698225	0.2459319761661	1.0
MR-IVW LD	kynurenate	HMDB0000715	n-stearoyl-sphingosine (d18:1/18:0)*	HMDB0004950	GCST90200454	GCST90200341	16:58517848-59017848	0.196746968167672	0.151985402560284	0.19548853452354	1.0
MR-IVW LD	4-methyl-2-oxopentanoate	HMDB0000695	glutamine	HMDB0000641	GCST90199655	GCST90200419	4:88953670-89453670	0.253396710259312	0.163263982350792	0.120646089050279	1.0
MR-IVW LD	paraxanthine	HMDB0001860	cysteinylglycine	HMDB0000078	GCST90199654	GCST90200364	19:41091229-41591229	-0.0417792962769033	0.15847239590018	0.792059113765341	1.0
MR-IVW LD	adenosine	HMDB0000050	isoleucine	HMDB0000172	M00555	GCST90200399	1:109564880-110064880	0.0047501527936671	0.16399871056257	0.976892844557454	1.0
MR-IVW LD	adenosine	HMDB0000050	isoleucine	HMDB0000172	M00555	GCST90200399	6:96128415-96628415	-0.132904603591605	0.169927659469213	0.434141347700268	1.0
MR-IVW LD	glycine	HMDB0000123	n-formylanthranilic acid	HMDB0004089	GCST90200707	GCST90199960	1:75967169-76467169	0.248434649103258	0.185410952989665	0.180273450793223	1.0
MR-IVW LD	glycine	HMDB0000123	n-formylanthranilic acid	HMDB0004089	GCST90200707	GCST90199960	2:211036896-212058697	0.0429768016173208	0.0294077860957855	0.143903247700045	2.0
MR-IVW LD	glycine	HMDB0000123	n-formylanthranilic acid	HMDB0004089	GCST90200707	GCST90199960	3:125659669-126159669	0.123885867666375	0.189442608806335	0.513144449007337	1.0
MR-IVW LD	glycine	HMDB0000123	n-formylanthranilic acid	HMDB0004089	GCST90200707	GCST90199960	9:6290540-6790540	-0.103269506317875	0.144063192186386	0.473476050114232	1.0
MR-IVW LD	valine	HMDB0000883	hypoxanthine	HMDB0000157	met-d-Val	M03127	2:27480940-28253616	-0.284926048161439	0.325629769327361	0.381573905705024	1.0
MR-IVW LD	valine	HMDB0000883	hypoxanthine	HMDB0000157	met-d-Val	M03127	2:64975088-65475088	0.162448459092348	0.279746216912678	0.561443069121992	2.0
MR-IVW LD	valine	HMDB0000883	hypoxanthine	HMDB0000157	met-d-Val	M03127	2:165251927-165751927	0.305589442777335	0.477483504339585	0.522172599385723	1.0
MR-IVW LD	valine	HMDB0000883	hypoxanthine	HMDB0000157	met-d-Val	M03127	2:226858446-227358446	-0.272708279157288	0.718958190505574	0.704457418583587	1.0
MR-IVW LD	valine	HMDB0000883	hypoxanthine	HMDB0000157	met-d-Val	M03127	3:135701113-136578270	-0.661348859222778	0.706959125376071	0.349538991650092	1.0
MR-IVW LD	valine	HMDB0000883	hypoxanthine	HMDB0000157	met-d-Val	M03127	4:88882515-89510546	0.0461858413943099	0.158351456209063	0.770541497710554	1.0
MR-IVW LD	valine	HMDB0000883	hypoxanthine	HMDB0000157	met-d-Val	M03127	12:56199875-57115338	0.503608834560179	0.420675936169242	0.231251209205729	2.0
MR-IVW LD	valine	HMDB0000883	hypoxanthine	HMDB0000157	met-d-Val	M03127	12:122278263-122778263	-0.22496190085275	0.562404752131879	0.689156516779354	1.0
MR-IVW LD	valine	HMDB0000883	hypoxanthine	HMDB0000157	met-d-Val	M03127	16:69315747-70918195	0.269821078918565	0.284022188335332	0.342112252616964	1.0
MR-IVW LD	valine	HMDB0000883	hypoxanthine	HMDB0000157	met-d-Val	M03127	17:6935779-7435779	0.135108623574962	0.636940653996268	0.832012471360646	1.0
MR-IVW LD	valine	HMDB0000883	hypoxanthine	HMDB0000157	met-d-Val	M03127	17:79384062-79884062	-1.4089127495078	0.693618584373072	0.0422296406354301	1.0
MR-IVW LD	valine	HMDB0000883	hypoxanthine	HMDB0000157	met-d-Val	M03127	19:49050431-49611255	0.287173055064602	0.682036005778427	0.673716649749523	1.0
MR-IVW LD	valine	HMDB0000883	hypoxanthine	HMDB0000157	met-d-Val	M03127	22:18665347-19165347	-0.0796716991827483	0.657291518257695	0.903523023570041	1.0
MR-IVW LD	phenylalanine	HMDB0000159	phenylethylamine	HMDB0012275	M00064	bioa_015	12:103007876-103507876	-0.171313567620543	0.136287643293989	0.208753635582663	1.0
MR-IVW LD	glycine	HMDB0000123	phenylalanine	HMDB0000159	met-d-Gly	bioa_016	1:11606378-12106378	0.194912172922522	0.208909081374619	0.350819968351602	1.0
MR-IVW LD	glycine	HMDB0000123	phenylalanine	HMDB0000159	met-d-Gly	bioa_016	1:75982013-76482013	-0.0199879027339569	0.11688832008163	0.864223765595176	1.0
MR-IVW LD	glycine	HMDB0000123	phenylalanine	HMDB0000159	met-d-Gly	bioa_016	1:120004506-120504506	0.121895360871976	0.158924851202058	0.443081515526518	1.0
MR-IVW LD	glycine	HMDB0000123	phenylalanine	HMDB0000159	met-d-Gly	bioa_016	1:151589838-152089838	0.138086940399095	0.226001539114731	0.541199580315878	1.0
MR-IVW LD	glycine	HMDB0000123	phenylalanine	HMDB0000159	met-d-Gly	bioa_016	2:165276338-165776338	0.400918009298181	0.187607865839111	0.0325979916200653	1.0
MR-IVW LD	glycine	HMDB0000123	phenylalanine	HMDB0000159	met-d-Gly	bioa_016	2:208538752-212979649	-0.0472644902859966	0.0165479919141591	0.0042873551797593	15.0
MR-IVW LD	glycine	HMDB0000123	phenylalanine	HMDB0000159	met-d-Gly	bioa_016	2:226790540-227290540	0.0376272349294095	0.206743049062701	0.855582725900949	1.0
MR-IVW LD	glycine	HMDB0000123	phenylalanine	HMDB0000159	met-d-Gly	bioa_016	3:12110357-12610357	0.367816207800976	0.213103249015627	0.0843474127400672	1.0
MR-IVW LD	glycine	HMDB0000123	phenylalanine	HMDB0000159	met-d-Gly	bioa_016	3:48534270-49826414	-0.230040540853838	0.195280594952322	0.238796606229455	1.0
MR-IVW LD	glycine	HMDB0000123	phenylalanine	HMDB0000159	met-d-Gly	bioa_016	3:125116791-126249375	-0.140894962834166	0.0610583808619286	0.0210244553581074	3.0
MR-IVW LD	glycine	HMDB0000123	phenylalanine	HMDB0000159	met-d-Gly	bioa_016	4:89427537-89927537	0.0472342964219871	0.211812988439404	0.823535506503309	1.0
MR-IVW LD	glycine	HMDB0000123	phenylalanine	HMDB0000159	met-d-Gly	bioa_016	4:102676923-103438709	0.0290124453417163	0.177990462219125	0.870518434670967	1.0
MR-IVW LD	glycine	HMDB0000123	phenylalanine	HMDB0000159	met-d-Gly	bioa_016	5:90005685-90505685	-0.171377444883219	0.167688302234071	0.306780900409582	1.0
MR-IVW LD	glycine	HMDB0000123	phenylalanine	HMDB0000159	met-d-Gly	bioa_016	6:131620261-132120261	-0.181649368274708	0.234992714456285	0.439522380639972	1.0
MR-IVW LD	glycine	HMDB0000123	phenylalanine	HMDB0000159	met-d-Gly	bioa_016	6:160518860-161018860	-0.0660429388318948	0.205102294508998	0.74745269451461	1.0
MR-IVW LD	glycine	HMDB0000123	phenylalanine	HMDB0000159	met-d-Gly	bioa_016	7:55560073-56715237	-0.171393945420639	0.0735596332277405	0.019806151118326	1.0
MR-IVW LD	glycine	HMDB0000123	phenylalanine	HMDB0000159	met-d-Gly	bioa_016	8:8915380-9434231	0.0850020479770549	0.0576556463562312	0.14039930155637	2.0
MR-IVW LD	glycine	HMDB0000123	phenylalanine	HMDB0000159	met-d-Gly	bioa_016	8:116710729-117210729	-0.229578404141332	0.194393229586226	0.237602723304067	1.0
MR-IVW LD	glycine	HMDB0000123	phenylalanine	HMDB0000159	met-d-Gly	bioa_016	8:126212070-126756694	0.0958097845749261	0.0817489629478885	0.24119705615202	1.0
MR-IVW LD	glycine	HMDB0000123	phenylalanine	HMDB0000159	met-d-Gly	bioa_016	9:5668443-7086536	-0.073932557612781	0.059452985068113	0.213666478983072	3.0
MR-IVW LD	glycine	HMDB0000123	phenylalanine	HMDB0000159	met-d-Gly	bioa_016	12:115016-615016	0.164416713462136	0.192075599838943	0.391997779445375	1.0
MR-IVW LD	glycine	HMDB0000123	phenylalanine	HMDB0000159	met-d-Gly	bioa_016	12:21136493-21636493	-0.737552458736147	0.203070610885499	0.0002812331218297	1.0
MR-IVW LD	glycine	HMDB0000123	phenylalanine	HMDB0000159	met-d-Gly	bioa_016	12:46468358-47667420	0.257943863936945	0.10998560505439	0.019014268003118	2.0
MR-IVW LD	glycine	HMDB0000123	phenylalanine	HMDB0000159	met-d-Gly	bioa_016	12:56615338-57115338	0.273005407722324	0.123364395717271	0.0268976456487287	1.0
MR-IVW LD	glycine	HMDB0000123	phenylalanine	HMDB0000159	met-d-Gly	bioa_016	12:57516305-58016305	-0.343662061866964	0.195707324525604	0.0790884085617036	1.0
MR-IVW LD	glycine	HMDB0000123	phenylalanine	HMDB0000159	met-d-Gly	bioa_016	12:59343804-59843804	0.142886825439954	0.207382910653051	0.490823267565557	1.0
MR-IVW LD	glycine	HMDB0000123	phenylalanine	HMDB0000159	met-d-Gly	bioa_016	14:100551720-101051720	-0.78360173742781	0.217425565324029	0.0003133570547676	1.0
MR-IVW LD	glycine	HMDB0000123	phenylalanine	HMDB0000159	met-d-Gly	bioa_016	15:42451374-42951374	-0.210771133875105	0.205030285870723	0.303949827690471	1.0
MR-IVW LD	glycine	HMDB0000123	phenylalanine	HMDB0000159	met-d-Gly	bioa_016	15:43028726-44613739	0.197378605688731	0.199372328978511	0.32217411902165	1.0
MR-IVW LD	glycine	HMDB0000123	phenylalanine	HMDB0000159	met-d-Gly	bioa_016	15:58180763-58713267	0.174550668864772	0.153114621811202	0.254286301125594	1.0
MR-IVW LD	glycine	HMDB0000123	phenylalanine	HMDB0000159	met-d-Gly	bioa_016	16:79678196-80178196	0.314206733489719	0.20947115565981	0.133614402537712	1.0
MR-IVW LD	glycine	HMDB0000123	phenylalanine	HMDB0000159	met-d-Gly	bioa_016	16:80626853-81422810	-0.0390799022492381	0.0653937269891778	0.550100628387017	2.0
MR-IVW LD	glycine	HMDB0000123	phenylalanine	HMDB0000159	met-d-Gly	bioa_016	17:45235982-45996386	0.0668649780254019	0.11813600357845	0.571393780516885	1.0
MR-IVW LD	glycine	HMDB0000123	phenylalanine	HMDB0000159	met-d-Gly	bioa_016	19:17984588-18484588	0.244235098696128	0.142994788463773	0.0876363424765024	1.0
MR-IVW LD	glycine	HMDB0000123	phenylalanine	HMDB0000159	met-d-Gly	bioa_016	19:33473705-33973705	0.0283952065679991	0.232747594819662	0.902899018270973	1.0
MR-IVW LD	serine	HMDB0000187	inositol 1-phosphate (i1p)	HMDB0000213	bioa_018	M01481	1:11610843-12110843	-1.12177435031916	0.734542635084428	0.126717771337099	1.0
MR-IVW LD	serine	HMDB0000187	inositol 1-phosphate (i1p)	HMDB0000213	bioa_018	M01481	1:119427250-120522606	-0.293742034088926	0.183244467779394	0.108933265848903	3.0
MR-IVW LD	serine	HMDB0000187	inositol 1-phosphate (i1p)	HMDB0000213	bioa_018	M01481	2:27480940-27980940	-0.563598312060742	0.414919002744105	0.17435793780746	1.0
MR-IVW LD	serine	HMDB0000187	inositol 1-phosphate (i1p)	HMDB0000213	bioa_018	M01481	2:211315692-212076215	0.377238687610079	0.30882752664452	0.221889581023029	1.0
MR-IVW LD	serine	HMDB0000187	inositol 1-phosphate (i1p)	HMDB0000213	bioa_018	M01481	3:125660381-126160381	-0.19242446634358	0.757283383674742	0.799419569825555	1.0
MR-IVW LD	serine	HMDB0000187	inositol 1-phosphate (i1p)	HMDB0000213	bioa_018	M01481	7:55551853-56922308	0.12533981400805	0.236810482866425	0.596608996751601	2.0
MR-IVW LD	serine	HMDB0000187	inositol 1-phosphate (i1p)	HMDB0000213	bioa_018	M01481	8:126232621-126732621	-0.508834792680634	0.629204313529818	0.418690229677112	1.0
MR-IVW LD	serine	HMDB0000187	inositol 1-phosphate (i1p)	HMDB0000213	bioa_018	M01481	10:65065800-65565800	-0.705425107055707	0.743902840167837	0.342989035753844	1.0
MR-IVW LD	pyruvate	HMDB0000243	thyroxine	HMDB0000248	met-d-Pyruvate	GCST90200293	1:25486369-25986369	0.213977511336848	0.59093889774151	0.717279154317438	1.0
MR-IVW LD	pyruvate	HMDB0000243	thyroxine	HMDB0000248	met-d-Pyruvate	GCST90200293	1:154991807-156271079	0.1824672975955	0.323335808729726	0.572531250414969	2.0
MR-IVW LD	pyruvate	HMDB0000243	thyroxine	HMDB0000248	met-d-Pyruvate	GCST90200293	1:207429229-207929229	-0.482168577235852	0.599406013277238	0.421159855915805	1.0
MR-IVW LD	pyruvate	HMDB0000243	thyroxine	HMDB0000248	met-d-Pyruvate	GCST90200293	2:27480940-28253616	1.89552352975741	0.566906112765673	0.0008269033883838	1.0
MR-IVW LD	pyruvate	HMDB0000243	thyroxine	HMDB0000248	met-d-Pyruvate	GCST90200293	2:60468043-60968043	0.335479566209084	0.620564444762635	0.588780621209641	1.0
MR-IVW LD	pyruvate	HMDB0000243	thyroxine	HMDB0000248	met-d-Pyruvate	GCST90200293	2:173097338-173854224	-0.0048119950779239	0.210876727395444	0.981794655810465	1.0
MR-IVW LD	pyruvate	HMDB0000243	thyroxine	HMDB0000248	met-d-Pyruvate	GCST90200293	3:56611222-57111222	0.656942135581616	0.539911806215008	0.223696215400742	1.0
MR-IVW LD	pyruvate	HMDB0000243	thyroxine	HMDB0000248	met-d-Pyruvate	GCST90200293	5:35956855-36456855	-0.489313157846014	0.590430346413221	0.407251630020437	1.0
MR-IVW LD	pyruvate	HMDB0000243	thyroxine	HMDB0000248	met-d-Pyruvate	GCST90200293	5:131157493-131957429	-0.0697493705629108	0.420334840132665	0.868206027201602	1.0
MR-IVW LD	pyruvate	HMDB0000243	thyroxine	HMDB0000248	met-d-Pyruvate	GCST90200293	7:50177982-50677982	0.27060857451192	0.642111464964742	0.673437091641639	1.0
MR-IVW LD	pyruvate	HMDB0000243	thyroxine	HMDB0000248	met-d-Pyruvate	GCST90200293	8:106322270-106822270	0.46808637618039	0.506886838746762	0.355770972787047	1.0
MR-IVW LD	pyruvate	HMDB0000243	thyroxine	HMDB0000248	met-d-Pyruvate	GCST90200293	9:135611502-136391870	-0.406536433417996	0.33338965817514	0.222691176186839	3.0
MR-IVW LD	pyruvate	HMDB0000243	thyroxine	HMDB0000248	met-d-Pyruvate	GCST90200293	10:2869150-3388009	-0.0257757318966791	0.181607369315096	0.887134436554774	2.0
MR-IVW LD	pyruvate	HMDB0000243	thyroxine	HMDB0000248	met-d-Pyruvate	GCST90200293	11:56961646-57461646	-0.0958061331017421	0.638535082350448	0.880732650078297	1.0
MR-IVW LD	pyruvate	HMDB0000243	thyroxine	HMDB0000248	met-d-Pyruvate	GCST90200293	12:48145900-49077761	-0.01394523812484	0.16176995897852	0.931304149872905	9.0
MR-IVW LD	pyruvate	HMDB0000243	thyroxine	HMDB0000248	met-d-Pyruvate	GCST90200293	16:69379588-70929689	0.320268786172585	0.310710311705887	0.302651832494392	3.0
MR-IVW LD	pyruvate	HMDB0000243	thyroxine	HMDB0000248	met-d-Pyruvate	GCST90200293	16:70994871-71494871	-0.457298508756196	0.639600554180069	0.474624392243963	1.0
MR-IVW LD	pyruvate	HMDB0000243	thyroxine	HMDB0000248	met-d-Pyruvate	GCST90200293	16:87636490-88136490	-0.0846028870527372	0.674711648455274	0.90021387352216	1.0
MR-IVW LD	pyruvate	HMDB0000243	thyroxine	HMDB0000248	met-d-Pyruvate	GCST90200293	18:43532791-44032791	-0.300640908427804	0.675690501876007	0.65636399560373	1.0
MR-IVW LD	pyruvate	HMDB0000243	thyroxine	HMDB0000248	met-d-Pyruvate	GCST90200293	21:45449580-45972811	0.437959131537022	0.292400133363821	0.134183254965638	2.0
MR-IVW LD	1-methylxanthine	HMDB0010738	1-methylnicotinamide	HMDB0000699	GCST90199763	GCST90200406	8:18005709-18505709	0.0351876464942693	0.0589353654264766	0.550470752507056	1.0
MR-IVW LD	1-methylxanthine	HMDB0010738	1-methylnicotinamide	HMDB0000699	GCST90199763	GCST90200406	15:74275585-74775585	-0.19051888977158	0.14918656278211	0.201584146447389	1.0
MR-IVW LD	1-methylxanthine	HMDB0010738	1-methylnicotinamide	HMDB0000699	GCST90199763	GCST90200406	15:74777880-75599999	0.0635057786058369	0.119915046991298	0.596396409232138	1.0
MR-IVW LD	2-aminobutyrate	HMDB0000452	ornithine	HMDB0000214	M32348	GCST90200404	2:64958074-65458074	-0.007119849460719	0.115471710082375	0.950834533909152	1.0
MR-IVW LD	2-aminobutyrate	HMDB0000452	ornithine	HMDB0000214	M32348	GCST90200404	4:88993818-89493818	0.0928125253815714	0.145728983735105	0.52420010457394	1.0
MR-IVW LD	docosapentaenoate (n6 dpa; 22:5n6)	HMDB0001976	1-(1-enyl-stearoyl)-2-arachidonoyl-gpe (p-18:0/20:4)*	HMDB0005779	GCST90199796	GCST90200058	11:61347212-61847212	1.42570968583364	0.136050443044834	1.07567834727804e-25	1.0
MR-IVW LD	eicosapentaenoate (epa; 20:5n3)	HMDB0001999	ornithine	HMDB0000214	M18467	bioa_014	11:61330635-61830635	-0.0725896060450664	0.0510475429290201	0.155026250942395	1.0
MR-IVW LD	ornithine	HMDB0000214	3-hydroxybutyrate (bhba)	HMDB0000011	GCST90200404	met-d-bOHbutyrate	6:131644358-132144358	0.047934577877117	0.0343268151520882	0.162588698853035	1.0
MR-IVW LD	ornithine	HMDB0000214	3-hydroxybutyrate (bhba)	HMDB0000011	GCST90200404	met-d-bOHbutyrate	6:161178041-161678041	0.0201861826687962	0.0495161873315836	0.683517172570592	1.0
MR-IVW LD	methionine	HMDB0000696	beta-citrylglutamate	HMDB0241915	bioa_013	GCST90199911	5:89993899-90493899	-0.557380490223101	0.257046270660968	0.0301278644121618	1.0
MR-IVW LD	methionine	HMDB0000696	beta-citrylglutamate	HMDB0241915	bioa_013	GCST90199911	12:46900176-47464292	0.690844923666257	0.338586340086634	0.0413124549789317	1.0
MR-IVW LD	methionine	HMDB0000696	beta-citrylglutamate	HMDB0241915	bioa_013	GCST90199911	12:56615040-57115040	0.415140864929072	0.337875459075876	0.219191756780187	1.0
MR-IVW LD	asparagine	HMDB0000168	creatinine	HMDB0000562	M34283	GCST90200366	11:61916235-62416235	-0.240961191533534	0.168278715328224	0.15216751123124	1.0
MR-IVW LD	asparagine	HMDB0000168	creatinine	HMDB0000562	M34283	GCST90200366	14:104016664-104812812	0.170857854805851	0.141764583670709	0.228117448934357	1.0
MR-IVW LD	4-methyl-2-oxopentanoate	HMDB0000695	creatine	HMDB0000064	M22116	M27718	4:88976422-89476422	0.168983768750801	0.155985017308432	0.278660494899246	1.0
MR-IVW LD	4-methyl-2-oxopentanoate	HMDB0000695	creatine	HMDB0000064	M22116	M27718	13:48209901-48709901	-0.0235158539582309	0.180288213679771	0.896222449100445	1.0
MR-IVW LD	betaine	HMDB0000043	hippurate	HMDB0000714	GCST90200425	GCST90199624	2:211290507-211790507	-0.0013090037270311	0.103538838133238	0.989912905531207	1.0
MR-IVW LD	betaine	HMDB0000043	hippurate	HMDB0000714	GCST90200425	GCST90199624	5:78081434-78907016	0.0308537741572506	0.0666217906540222	0.643279533372065	2.0
MR-IVW LD	betaine	HMDB0000043	hippurate	HMDB0000714	GCST90200425	GCST90199624	6:160264283-160825366	-0.0880361392084939	0.100251503465576	0.379860798618986	2.0
MR-IVW LD	betaine	HMDB0000043	hippurate	HMDB0000714	GCST90200425	GCST90199624	12:68601-568601	-0.0590608806813134	0.0759901904496155	0.437030654483021	1.0
MR-IVW LD	betaine	HMDB0000043	hippurate	HMDB0000714	GCST90200425	GCST90199624	17:17178278-17678278	-0.305227934062617	0.178252973856069	0.086835851090198	1.0
MR-IVW LD	betaine	HMDB0000043	hippurate	HMDB0000714	GCST90200425	GCST90199624	21:44165982-44665982	-0.133789356812625	0.178375820956435	0.453229411934748	1.0
MR-IVW LD	leucine	HMDB0000687	taurine	HMDB0000251	met-d-Leu	GCST90200420	2:27480940-28253616	-0.671891687553334	0.508556767418739	0.186443544263325	1.0
MR-IVW LD	leucine	HMDB0000687	taurine	HMDB0000251	met-d-Leu	GCST90200420	2:64975088-65475088	0.0256207117323842	0.674821302517632	0.969714263397953	1.0
MR-IVW LD	leucine	HMDB0000687	taurine	HMDB0000251	met-d-Leu	GCST90200420	2:165251927-165751927	0.69150028895407	0.472425373243356	0.143269414599306	1.0
MR-IVW LD	leucine	HMDB0000687	taurine	HMDB0000251	met-d-Leu	GCST90200420	4:86953335-87453335	0.484945738424544	0.60881665980438	0.425719269956227	1.0
MR-IVW LD	leucine	HMDB0000687	taurine	HMDB0000251	met-d-Leu	GCST90200420	4:87663610-88163610	0.425525690494254	0.623528331121496	0.494955684626965	1.0
MR-IVW LD	leucine	HMDB0000687	taurine	HMDB0000251	met-d-Leu	GCST90200420	4:88670985-89475171	0.11198498343879	0.148734518253433	0.451498837629276	3.0
MR-IVW LD	leucine	HMDB0000687	taurine	HMDB0000251	met-d-Leu	GCST90200420	8:76204025-76704025	0.224614883271741	0.664294404869887	0.735268608641764	1.0
MR-IVW LD	leucine	HMDB0000687	taurine	HMDB0000251	met-d-Leu	GCST90200420	12:56220625-57115338	1.03473744124073	0.394873850315757	0.0087820158767236	2.0
MR-IVW LD	leucine	HMDB0000687	taurine	HMDB0000251	met-d-Leu	GCST90200420	16:69315747-70908300	-0.230768968154045	0.255160092899846	0.365778809250664	1.0
MR-IVW LD	leucine	HMDB0000687	taurine	HMDB0000251	met-d-Leu	GCST90200420	16:71899923-72399923	-0.241889930958242	0.384525905410652	0.529309665785011	1.0
MR-IVW LD	leucine	HMDB0000687	taurine	HMDB0000251	met-d-Leu	GCST90200420	17:6935779-7435779	-0.527044430525811	0.396750150909501	0.184044726136769	1.0
MR-IVW LD	leucine	HMDB0000687	taurine	HMDB0000251	met-d-Leu	GCST90200420	19:49054215-49554215	0.230862018725424	0.51116055014002	0.651526279851348	1.0
MR-IVW LD	5-acetylamino-6-formylamino-3-methyluracil	HMDB0011105	glycine	HMDB0000123	GCST90200680	met-d-Gly	8:17743764-18765840	-0.0233185537559048	0.0067781925630419	0.0005812161178149	7.0
MR-IVW LD	mannose	HMDB0000169	tyrosine	HMDB0000158	GCST90200435	M01299	2:27176853-28662558	0.158138534364858	0.0973160211476053	0.104162558830439	1.0
MR-IVW LD	glucose	HMDB0000122	glucose	HMDB0000122	met-d-Glucose	M20489	2:165251927-165751927	-0.164304020217621	0.6982920859249	0.813980460416921	1.0
MR-IVW LD	glucose	HMDB0000122	glucose	HMDB0000122	met-d-Glucose	M20489	2:169498833-170056652	0.901007824506638	0.169390552283163	1.04273224278273e-07	2.0
MR-IVW LD	glucose	HMDB0000122	glucose	HMDB0000122	met-d-Glucose	M20489	3:122819058-123319058	0.952957653989469	0.451400993995013	0.0347627626222289	1.0
MR-IVW LD	glucose	HMDB0000122	glucose	HMDB0000122	met-d-Glucose	M20489	3:151951767-152451767	-0.319766783144258	0.697672981405657	0.646712979615901	1.0
MR-IVW LD	glucose	HMDB0000122	glucose	HMDB0000122	met-d-Glucose	M20489	3:170377909-170877909	0.267359175066181	0.378758831343757	0.480261302753424	1.0
MR-IVW LD	glucose	HMDB0000122	glucose	HMDB0000122	met-d-Glucose	M20489	4:185468314-185968314	0.808778813710432	0.688959730197773	0.240429857397093	1.0
MR-IVW LD	glucose	HMDB0000122	glucose	HMDB0000122	met-d-Glucose	M20489	5:95479406-95979406	0.906609690500168	0.70056203356831	0.195624786869266	1.0
MR-IVW LD	glucose	HMDB0000122	glucose	HMDB0000122	met-d-Glucose	M20489	6:7000270-7500270	1.57320457285342	0.643583688894576	0.0145075422497352	1.0
MR-IVW LD	glucose	HMDB0000122	glucose	HMDB0000122	met-d-Glucose	M20489	7:14801789-15301789	0.772488031057948	0.457770685071374	0.0915072499234804	1.0
MR-IVW LD	glucose	HMDB0000122	glucose	HMDB0000122	met-d-Glucose	M20489	7:43935955-44473721	0.850625992170967	0.293050164938064	0.0037000406646512	2.0
MR-IVW LD	glucose	HMDB0000122	glucose	HMDB0000122	met-d-Glucose	M20489	8:117934783-118434783	2.18825381823114	0.572312537075834	0.0001315548907188	1.0
MR-IVW LD	glucose	HMDB0000122	glucose	HMDB0000122	met-d-Glucose	M20489	9:21884068-22384068	1.60655920564957	0.697186070376231	0.0212031262615079	1.0
MR-IVW LD	glucose	HMDB0000122	glucose	HMDB0000122	met-d-Glucose	M20489	10:2888477-3388477	-0.0239914928002487	0.383863884804013	0.95016466194151	1.0
MR-IVW LD	glucose	HMDB0000122	glucose	HMDB0000122	met-d-Glucose	M20489	10:112762852-113262852	1.72582363773599	0.712244675891041	0.015389667561841	1.0
MR-IVW LD	glucose	HMDB0000122	glucose	HMDB0000122	met-d-Glucose	M20489	10:114504071-115004071	0.371370115227824	0.485637842990233	0.444446702634926	1.0
MR-IVW LD	glucose	HMDB0000122	glucose	HMDB0000122	met-d-Glucose	M20489	12:111682800-112523499	-0.0405685549062086	0.649096878499393	0.95016466194151	1.0
MR-IVW LD	glucose	HMDB0000122	glucose	HMDB0000122	met-d-Glucose	M20489	12:121166650-121666650	-0.666635711735303	0.666635711735303	0.317310507862914	1.0
MR-IVW LD	glucose	HMDB0000122	glucose	HMDB0000122	met-d-Glucose	M20489	13:28213465-28721145	1.47414817511942	0.716014827915148	0.0395111467775619	1.0
MR-IVW LD	glucose	HMDB0000122	glucose	HMDB0000122	met-d-Glucose	M20489	17:43272775-44380160	-0.167182444539244	0.710525389291796	0.813980460416921	1.0
MR-IVW LD	glucose	HMDB0000122	glucose	HMDB0000122	met-d-Glucose	M20489	20:22311971-22811971	-0.0321480432995265	0.707256952589608	0.963745004895628	1.0
MR-IVW LD	tyrosine	HMDB0000158	n-formylanthranilic acid	HMDB0004089	GCST90200427	GCST90199960	6:111308006-112158646	-0.137036916079663	0.120887469153486	0.256966257478175	1.0
MR-IVW LD	tyrosine	HMDB0000158	n-formylanthranilic acid	HMDB0004089	GCST90200427	GCST90199960	16:71156147-71656147	0.055419740066648	0.187332697353581	0.767355393204935	1.0
MR-IVW LD	creatine	HMDB0000064	leucine	HMDB0000687	M27718	GCST90200389	2:211346498-211846498	0.0579268227043844	0.112315516988269	0.606028438451876	1.0
MR-IVW LD	retinol (vitamin a)	HMDB0000305	theobromine	HMDB0002825	GCST90200405	GCST90199644	18:28939457-29439457	0.0484692838912264	0.16351272221279	0.766905417799562	1.0
MR-IVW LD	retinol (vitamin a)	HMDB0000305	theobromine	HMDB0002825	GCST90200405	GCST90199644	20:38915692-39415692	-0.179973923769072	0.168528717106769	0.285559982991987	1.0
MR-IVW LD	arginine	HMDB0000517	taurine	HMDB0000251	GCST90200372	bioa_034	6:131644358-132148208	-0.0425137682149088	0.0567254435186949	0.45357662862112	2.0
MR-IVW LD	arginine	HMDB0000517	taurine	HMDB0000251	GCST90200372	bioa_034	10:99896895-100396895	-0.0512110850261452	0.069865054605929	0.463558429394816	1.0
MR-IVW LD	1-methylxanthine	HMDB0010738	arginine	HMDB0000517	GCST90199763	M01638	8:18005709-18505709	0.0206802550153991	0.0694807124465014	0.765977768672803	2.0
MR-IVW LD	1-methylxanthine	HMDB0010738	arginine	HMDB0000517	GCST90199763	M01638	15:74275585-74775585	-0.122374430153617	0.183561645230426	0.504985075093848	1.0
MR-IVW LD	1-methylxanthine	HMDB0010738	arginine	HMDB0000517	GCST90199763	M01638	15:74777880-75599999	-0.124487515600884	0.128780188552639	0.333710695743567	1.0
MR-IVW LD	glycerophosphoethanolamine	HMDB0000114	glycochenodeoxycholate	HMDB0000637	GCST90199808	M32346	1:40156715-40656715	-0.116458968346187	0.20000561955106	0.56037911774616	1.0
MR-IVW LD	glycerophosphoethanolamine	HMDB0000114	glycochenodeoxycholate	HMDB0000637	GCST90199808	M32346	22:24208096-24708096	-0.0940769536388167	0.137083561016561	0.492540019829814	1.0
MR-IVW LD	arachidonate (20:4n6)	HMDB0001043	dehydroepiandrosterone sulfate (dhea-s)	HMDB0001032	GCST90200358	GCST90199673	11:61052244-62029047	-0.0613481849007973	0.0497713973522028	0.217725332995465	3.0
MR-IVW LD	oleamide	HMDB0002117	taurine	HMDB0000251	M32458	GCST90200420	12:21138621-21638621	-0.129799688900025	0.102465531704156	0.205239541094676	1.0
MR-IVW LD	oleamide	HMDB0002117	taurine	HMDB0000251	M32458	GCST90200420	19:15740431-16240431	-0.0218230034517921	0.162652191873713	0.893268347883679	1.0
MR-IVW LD	1-methylxanthine	HMDB0010738	pyruvate	HMDB0000243	GCST90199763	met-d-Pyruvate	8:18005709-18505709	-0.0304521131423171	0.0157490285297076	0.0531639556903694	1.0
MR-IVW LD	1-methylxanthine	HMDB0010738	pyruvate	HMDB0000243	GCST90199763	met-d-Pyruvate	15:74275585-74775585	0.0110693245847024	0.0398701798152234	0.781293193211421	1.0
MR-IVW LD	1-methylxanthine	HMDB0010738	pyruvate	HMDB0000243	GCST90199763	met-d-Pyruvate	15:74777880-75599999	0.0444208627619495	0.0320444554240002	0.16567785232821	1.0
MR-IVW LD	s-1-pyrroline-5-carboxylate	HMDB0001301	alpha-tocopherol	HMDB0001893	GCST90200381	GCST90200302	1:18949448-19449448	0.0125300887275346	0.146579095212627	0.931877041604619	1.0
MR-IVW LD	s-1-pyrroline-5-carboxylate	HMDB0001301	alpha-tocopherol	HMDB0001893	GCST90200381	GCST90200302	8:144432748-145014955	0.0772517894066728	0.044321732408082	0.0813375173123705	3.0
MR-IVW LD	4-methyl-2-oxopentanoate	HMDB0000695	alanine	HMDB0000161	GCST90199655	GCST90200431	4:88953670-89453670	-0.399064843592327	0.163110170635189	0.0144212012236239	1.0
MR-IVW LD	stearoyl sphingomyelin (d18:1/18:0)	HMDB0001348	lactate	HMDB0000190	GCST90200335	met-d-Lactate	8:113373776-113873776	0.050019341992713	0.0458211862659019	0.27499998267964	1.0
MR-IVW LD	stearoyl sphingomyelin (d18:1/18:0)	HMDB0001348	lactate	HMDB0000190	GCST90200335	met-d-Lactate	11:61368608-61868608	-0.0874521326085496	0.0489409549805588	0.0739551714273633	1.0
MR-IVW LD	stearoyl sphingomyelin (d18:1/18:0)	HMDB0001348	lactate	HMDB0000190	GCST90200335	met-d-Lactate	14:63982386-64482386	0.0210660075225983	0.0305586013495053	0.49059407030039	1.0
MR-IVW LD	stearoyl sphingomyelin (d18:1/18:0)	HMDB0001348	lactate	HMDB0000190	GCST90200335	met-d-Lactate	19:8013648-8513648	-0.0295322872282445	0.0253433260923312	0.243902220060043	1.0
MR-IVW LD	stearoyl sphingomyelin (d18:1/18:0)	HMDB0001348	lactate	HMDB0000190	GCST90200335	met-d-Lactate	19:45165640-45665640	-0.132959319031186	0.0453270188837075	0.0033534212888493	1.0
MR-IVW LD	betaine	HMDB0000043	tryptophan	HMDB0000929	GCST90200425	M00054	2:211290507-211790507	0.116520316000385	0.133166075429012	0.381573905705021	1.0
MR-IVW LD	betaine	HMDB0000043	tryptophan	HMDB0000929	GCST90200425	M00054	5:78081434-78907016	0.104616661617901	0.0784624962134255	0.182422439451736	1.0
MR-IVW LD	betaine	HMDB0000043	tryptophan	HMDB0000929	GCST90200425	M00054	6:160264283-160825366	0.0364939796819858	0.145975918727946	0.802587348634156	1.0
MR-IVW LD	betaine	HMDB0000043	tryptophan	HMDB0000929	GCST90200425	M00054	12:68601-568601	0.0530046116089032	0.113581310590508	0.640738381802543	1.0
MR-IVW LD	n-acetyl-aspartyl-glutamate (naag)	HMDB0001067	beta-alanine	HMDB0000056	GCST90200684	GCST90200361	11:45663099-50986366	-0.0096985932430335	0.023410065700529	0.678660575278489	10.0
MR-IVW LD	n-acetyl-aspartyl-glutamate (naag)	HMDB0001067	beta-alanine	HMDB0000056	GCST90200684	GCST90200361	11:54602007-58367668	0.0031792022875953	0.0261115437359251	0.903093317997682	11.0
MR-IVW LD	n-acetyl-aspartyl-glutamate (naag)	HMDB0001067	glycerol 3-phosphate	HMDB0000126	GCST90200684	M15365	11:45663099-50986366	0.0005813901884445	0.0267190579146003	0.982639894959324	3.0
MR-IVW LD	n-acetyl-aspartyl-glutamate (naag)	HMDB0001067	glycerol 3-phosphate	HMDB0000126	GCST90200684	M15365	11:54602007-58367668	0.052621562220148	0.0336554059969939	0.117925713640106	3.0
MR-IVW LD	eicosapentaenoate (epa; 20:5n3)	HMDB0001999	hippurate	HMDB0000714	GCST90200349	GCST90199624	11:61319830-61819830	-0.0257613445339322	0.0778088653575621	0.740580317024836	1.0
MR-IVW LD	gluconate	HMDB0000625	5-oxoproline	HMDB0000267	GCST90200373	M01494	4:99521223-100894070	0.288829756556447	0.152437927071458	0.0581272742106315	1.0
MR-IVW LD	glycerophosphoethanolamine	HMDB0000114	phenylpyruvate	HMDB0000205	GCST90199808	GCST90200365	1:40156715-40656715	0.114980823592779	0.177474848619892	0.517068330759433	1.0
MR-IVW LD	glycerophosphoethanolamine	HMDB0000114	phenylpyruvate	HMDB0000205	GCST90199808	GCST90200365	22:24208096-24708096	0.25116280067594	0.120787250401073	0.0375822791804593	1.0
MR-IVW LD	n-acetyl-aspartyl-glutamate (naag)	HMDB0001067	glutamine	HMDB0000641	GCST90200684	GCST90200419	11:45663099-50986366	0.0281921871289519	0.0232124465564944	0.224545821720224	10.0
MR-IVW LD	n-acetyl-aspartyl-glutamate (naag)	HMDB0001067	glutamine	HMDB0000641	GCST90200684	GCST90200419	11:54602007-58367668	0.0258455796746912	0.0258908120015121	0.318156712260375	11.0
MR-IVW LD	orotidine	HMDB0000788	sulfate*	HMDB01448	GCST90200681	GCST90199896	3:124271035-124771035	0.217591458948821	0.176080480521353	0.216551494841388	1.0
MR-IVW LD	orotidine	HMDB0000788	sulfate*	HMDB01448	GCST90200681	GCST90199896	16:20142332-20642332	0.70317989211741	0.16335213009898	1.67221522804714e-05	1.0
MR-IVW LD	orotidine	HMDB0000788	sulfate*	HMDB01448	GCST90200681	GCST90199896	17:72554076-74203469	-0.0308425176329569	0.0265868150995106	0.24602105695742	1.0
MR-IVW LD	tyrosine	HMDB0000158	caffeine	HMDB0001847	bioa_021	GCST90200436	4:99820973-100320973	0.788647230913985	0.558721141557743	0.158090728176101	1.0
MR-IVW LD	tyrosine	HMDB0000158	caffeine	HMDB0001847	bioa_021	GCST90200436	6:111242119-112017012	0.0036166336972305	0.148406174181254	0.980557610867639	2.0
MR-IVW LD	tyrosine	HMDB0000158	caffeine	HMDB0001847	bioa_021	GCST90200436	6:112114361-112614361	0.0383003394589358	0.580295014704788	0.947376633914198	1.0
MR-IVW LD	tyrosine	HMDB0000158	caffeine	HMDB0001847	bioa_021	GCST90200436	7:27926305-28426305	-0.0769563352056086	0.474347090273587	0.871119744688179	1.0
MR-IVW LD	tyrosine	HMDB0000158	caffeine	HMDB0001847	bioa_021	GCST90200436	10:64816186-65575478	-0.370239155644424	0.472227252637253	0.433023970122951	1.0
MR-IVW LD	tyrosine	HMDB0000158	caffeine	HMDB0001847	bioa_021	GCST90200436	11:61310081-61810081	-1.24282406083843	0.561388686648358	0.0268398693986487	1.0
MR-IVW LD	tyrosine	HMDB0000158	caffeine	HMDB0001847	bioa_021	GCST90200436	12:46678393-47435518	0.99264752670693	0.440297754680153	0.0241652674753121	1.0
MR-IVW LD	tyrosine	HMDB0000158	caffeine	HMDB0001847	bioa_021	GCST90200436	12:56615040-57115040	0.426620295635356	0.338629551528054	0.207725764064316	1.0
MR-IVW LD	tyrosine	HMDB0000158	caffeine	HMDB0001847	bioa_021	GCST90200436	12:57594049-58094049	0.668385623079879	0.508466440373487	0.188673707464137	1.0
MR-IVW LD	tyrosine	HMDB0000158	caffeine	HMDB0001847	bioa_021	GCST90200436	12:59727701-60227701	-0.537553123415717	0.496355565246977	0.27880838167879	1.0
MR-IVW LD	tyrosine	HMDB0000158	caffeine	HMDB0001847	bioa_021	GCST90200436	12:120845172-121674861	-0.36561125873631	0.458667652451222	0.42538374800523	1.0
MR-IVW LD	tyrosine	HMDB0000158	caffeine	HMDB0001847	bioa_021	GCST90200436	12:122092964-122592964	-0.0685885904204621	0.531098252660317	0.897243054454385	1.0
MR-IVW LD	tyrosine	HMDB0000158	caffeine	HMDB0001847	bioa_021	GCST90200436	15:60649639-61149639	0.563084972082102	0.571431124567921	0.32443042918733	1.0
MR-IVW LD	tyrosine	HMDB0000158	caffeine	HMDB0001847	bioa_021	GCST90200436	16:71153235-72438683	-0.171272071028076	0.254547184193243	0.501042729085205	2.0
MR-IVW LD	glycerophosphoethanolamine	HMDB0000114	2-aminobutyrate	HMDB0000452	GCST90199808	M32348	1:40156715-40656715	-0.1508712106824	0.19057416086198	0.428555063350622	1.0
MR-IVW LD	glycerophosphoethanolamine	HMDB0000114	2-aminobutyrate	HMDB0000452	GCST90199808	M32348	22:24208096-24708096	-1.1778499786964e-308	0.130626098885599	1.0	1.0
MR-IVW LD	citrate	HMDB0000094	phosphoethanolamine	HMDB0000224	M01564	GCST90200281	5:14625868-15125868	-0.0842514970752351	0.156375229259703	0.59004020525975	1.0
MR-IVW LD	citrate	HMDB0000094	phosphoethanolamine	HMDB0000224	M01564	GCST90200281	17:6345930-6933878	0.0207035713742706	0.103567881042862	0.841556132636541	2.0
MR-IVW LD	valine	HMDB0000883	tyrosine	HMDB0000158	met-d-Val	GCST90200427	2:27480940-28253616	-0.896221542951399	0.521527962879806	0.0857139326733723	1.0
MR-IVW LD	valine	HMDB0000883	tyrosine	HMDB0000158	met-d-Val	GCST90200427	2:64975088-65475088	-0.0378357717342778	0.253949666927997	0.88156211144073	2.0
MR-IVW LD	valine	HMDB0000883	tyrosine	HMDB0000158	met-d-Val	GCST90200427	2:165251927-165751927	-0.143022322099528	0.437925054043782	0.74397735385879	1.0
MR-IVW LD	valine	HMDB0000883	tyrosine	HMDB0000158	met-d-Val	GCST90200427	3:135701113-136578270	0.708349148892067	0.659676399751551	0.28292005606223	1.0
MR-IVW LD	valine	HMDB0000883	tyrosine	HMDB0000158	met-d-Val	GCST90200427	4:86953335-87453335	0.856604090169349	0.618903398511956	0.166337781988901	1.0
MR-IVW LD	valine	HMDB0000883	tyrosine	HMDB0000158	met-d-Val	GCST90200427	4:87663610-88163610	0.513293681235461	0.609841624843174	0.399965092395372	1.0
MR-IVW LD	valine	HMDB0000883	tyrosine	HMDB0000158	met-d-Val	GCST90200427	4:88882515-89510546	-0.446778359365016	0.138989316663387	0.0013068108127522	4.0
MR-IVW LD	valine	HMDB0000883	tyrosine	HMDB0000158	met-d-Val	GCST90200427	5:55564890-56064890	0.586193421749037	0.676713638526504	0.386360992979388	1.0
MR-IVW LD	valine	HMDB0000883	tyrosine	HMDB0000158	met-d-Val	GCST90200427	6:108910874-109410874	0.302480938627071	0.678740165394567	0.655849678530661	1.0
MR-IVW LD	valine	HMDB0000883	tyrosine	HMDB0000158	met-d-Val	GCST90200427	12:56199875-57115338	1.16000236499075	0.3830958579223	0.0024620337802602	2.0
MR-IVW LD	valine	HMDB0000883	tyrosine	HMDB0000158	met-d-Val	GCST90200427	12:122278263-122778263	-0.251128774854386	0.510245814242341	0.622597656993339	1.0
MR-IVW LD	valine	HMDB0000883	tyrosine	HMDB0000158	met-d-Val	GCST90200427	14:102468052-102968052	-0.373560870086634	0.663448116927519	0.573394260615936	1.0
MR-IVW LD	valine	HMDB0000883	tyrosine	HMDB0000158	met-d-Val	GCST90200427	16:69315747-70918195	-0.136286880568853	0.261598881093139	0.602383112553969	1.0
MR-IVW LD	valine	HMDB0000883	tyrosine	HMDB0000158	met-d-Val	GCST90200427	17:6935779-7435779	-0.133696207003408	0.272077479821786	0.623150494797572	1.0
MR-IVW LD	valine	HMDB0000883	tyrosine	HMDB0000158	met-d-Val	GCST90200427	17:79384062-79884062	1.52189107392668	0.630056362951351	0.0157143121836562	1.0
MR-IVW LD	valine	HMDB0000883	tyrosine	HMDB0000158	met-d-Val	GCST90200427	19:49050431-49611255	-0.469089033487845	0.256250175451356	0.0671617478043675	4.0
MR-IVW LD	tryptophan	HMDB0000929	4-methyl-2-oxopentanoate	HMDB0000695	bioa_020	M22116	2:27480940-27980940	1.14105513827215	0.339232608675501	0.0007692282402994	1.0
MR-IVW LD	tryptophan	HMDB0000929	4-methyl-2-oxopentanoate	HMDB0000695	bioa_020	M22116	4:156560755-157060755	-0.0386010060963829	0.162982025740285	0.812779285408197	1.0
MR-IVW LD	tryptophan	HMDB0000929	4-methyl-2-oxopentanoate	HMDB0000695	bioa_020	M22116	6:111336667-112095774	0.0461151469916413	0.197636344249892	0.815502576593792	1.0
MR-IVW LD	inosine	HMDB0000195	sphinganine-1-phosphate	HMDB0001383	M01123	GCST90199845	6:85876680-86677325	0.0005896735599564	0.0837014394128645	0.994378979132667	1.0
MR-IVW LD	creatinine	HMDB0000562	sphinganine	HMDB0000269	M00513	GCST90200374	7:23845366-24345366	-0.271327562326813	0.172644507471061	0.116044079871551	1.0
MR-IVW LD	alpha-tocopherol	HMDB0001893	cytidine	HMDB0000089	GCST90200302	GCST90200429	1:62651807-63403953	-0.101674843664639	0.18108291242002	0.574468817675233	1.0
MR-IVW LD	2-oxoarginine*	HMDB0004225	inosine	HMDB0000195	GCST90199903	M01123	4:102938709-103438709	-0.115294008625629	0.322231972825478	0.72049436380692	1.0
MR-IVW LD	2-oxoarginine*	HMDB0004225	inosine	HMDB0000195	GCST90199903	M01123	6:160310824-160819068	-0.356690326187463	0.258107572718565	0.166988759946143	1.0
MR-IVW LD	glycerophosphorylcholine (gpc)	HMDB0000086	cystathionine	HMDB0000099	GCST90199629	GCST90200383	1:40156715-40656715	0.122956228277468	0.144705185562771	0.395491006448893	1.0
MR-IVW LD	kynurenine	HMDB0000684	allantoin	HMDB0000462	bioa_027	M01107	1:241473615-241973615	-0.269109307098517	0.343861892403661	0.433856933557043	1.0
MR-IVW LD	kynurenine	HMDB0000684	allantoin	HMDB0000462	bioa_027	M01107	5:131338151-131838151	-0.446437860996479	0.436732690105249	0.306675735365133	1.0
MR-IVW LD	kynurenine	HMDB0000684	allantoin	HMDB0000462	bioa_027	M01107	5:176563404-177063404	0.583503237523313	0.391464197325766	0.136075466501242	1.0
MR-IVW LD	kynurenine	HMDB0000684	allantoin	HMDB0000462	bioa_027	M01107	8:39556267-40056267	0.0495608513475404	0.223023831063937	0.824140895741889	1.0
MR-IVW LD	kynurenine	HMDB0000684	allantoin	HMDB0000462	bioa_027	M01107	12:111111298-111611298	0.0417542229530427	0.375788006577398	0.91152823790938	1.0
MR-IVW LD	kynurenine	HMDB0000684	allantoin	HMDB0000462	bioa_027	M01107	12:111634608-113433486	0.216225157999463	0.17021980523362	0.203988374325893	1.0
MR-IVW LD	kynurenine	HMDB0000684	allantoin	HMDB0000462	bioa_027	M01107	16:87568569-88128476	-0.041415102367829	0.107105187201547	0.698995415359581	2.0
MR-IVW LD	kynurenine	HMDB0000684	1-methylxanthine	HMDB0010738	bioa_027	M34389	1:241473615-241973615	0.0454927396037807	0.348777670295669	0.89622244910045	1.0
MR-IVW LD	kynurenine	HMDB0000684	1-methylxanthine	HMDB0010738	bioa_027	M34389	5:131338151-131838151	-0.60397570178318	0.442915514640997	0.172682041418746	1.0
MR-IVW LD	kynurenine	HMDB0000684	1-methylxanthine	HMDB0010738	bioa_027	M34389	5:176563404-177063404	0.0449570290192212	0.397120423003126	0.909866012359618	1.0
MR-IVW LD	kynurenine	HMDB0000684	1-methylxanthine	HMDB0010738	bioa_027	M34389	8:39556267-40056267	-0.0402133153251227	0.226199898703821	0.858897500094726	1.0
MR-IVW LD	kynurenine	HMDB0000684	1-methylxanthine	HMDB0010738	bioa_027	M34389	12:111111298-111611298	0.0086622590548972	0.381139398415582	0.981867820961021	1.0
MR-IVW LD	kynurenine	HMDB0000684	1-methylxanthine	HMDB0010738	bioa_027	M34389	12:111634608-113433486	0.176576219862704	0.172652303865756	0.3064368127347	1.0
MR-IVW LD	kynurenine	HMDB0000684	1-methylxanthine	HMDB0010738	bioa_027	M34389	16:87568569-88128476	0.0407931352626406	0.10054557806071	0.684949928855102	2.0
MR-IVW LD	citrulline	HMDB0000904	leucine	HMDB0000687	M02132	M00060	10:97115163-97871266	1.1951212921774296e-308	0.165168725847649	1.0	1.0
MR-IVW LD	creatinine	HMDB0000562	caffeine	HMDB0001847	bioa_026	M00569	1:109627506-110127506	-0.424367596951816	0.589047559948044	0.47126021827798	1.0
MR-IVW LD	creatinine	HMDB0000562	caffeine	HMDB0001847	bioa_026	M00569	2:27480940-27980940	-0.310188944170282	0.405631696222679	0.444446702634926	1.0
MR-IVW LD	creatinine	HMDB0000562	caffeine	HMDB0001847	bioa_026	M00569	2:73467567-73967567	-0.450451805062247	0.612614454884657	0.462160389897217	1.0
MR-IVW LD	creatinine	HMDB0000562	caffeine	HMDB0001847	bioa_026	M00569	2:121056440-121556440	-0.0127518405820414	0.612088347938121	0.98337860734966	1.0
MR-IVW LD	creatinine	HMDB0000562	caffeine	HMDB0001847	bioa_026	M00569	2:211315692-211815692	-0.112193827157827	0.47466619182159	0.813150510795884	1.0
MR-IVW LD	creatinine	HMDB0000562	caffeine	HMDB0001847	bioa_026	M00569	2:217404869-217904869	-0.295194741996123	0.512072511625927	0.564297144328328	1.0
MR-IVW LD	creatinine	HMDB0000562	caffeine	HMDB0001847	bioa_026	M00569	4:77118847-77618847	-0.359874397719223	0.407226292155961	0.376846878886149	1.0
MR-IVW LD	creatinine	HMDB0000562	caffeine	HMDB0001847	bioa_026	M00569	5:39171736-39671736	-0.100625234870988	0.578595100508194	0.861933801629761	1.0
MR-IVW LD	creatinine	HMDB0000562	caffeine	HMDB0001847	bioa_026	M00569	5:67795622-68295622	0.301677706437855	0.611191197458513	0.621595945661679	1.0
MR-IVW LD	creatinine	HMDB0000562	caffeine	HMDB0001847	bioa_026	M00569	5:176567143-177067143	-0.0904861255238937	0.4136508595378	0.826844797716898	1.0
MR-IVW LD	creatinine	HMDB0000562	caffeine	HMDB0001847	bioa_026	M00569	6:6868990-7368990	0.977224203000123	0.617950598955957	0.113787670286761	1.0
MR-IVW LD	creatinine	HMDB0000562	caffeine	HMDB0001847	bioa_026	M00569	6:43564625-44064625	-0.818928488474165	0.601400608723217	0.173291909533136	1.0
MR-IVW LD	creatinine	HMDB0000562	caffeine	HMDB0001847	bioa_026	M00569	6:160442375-160942375	0.0622593164566736	0.399770347774443	0.876239775542024	1.0
MR-IVW LD	creatinine	HMDB0000562	caffeine	HMDB0001847	bioa_026	M00569	7:77297198-77797198	0.504513576917105	0.563482696297028	0.370600641279862	1.0
MR-IVW LD	creatinine	HMDB0000562	caffeine	HMDB0001847	bioa_026	M00569	7:151157801-151657801	0.0652475912359903	0.516961684408242	0.899562852361106	1.0
MR-IVW LD	creatinine	HMDB0000562	caffeine	HMDB0001847	bioa_026	M00569	8:23501151-24001151	0.102179598471728	0.572205751441675	0.858274230547456	1.0
MR-IVW LD	creatinine	HMDB0000562	caffeine	HMDB0001847	bioa_026	M00569	11:30518678-31018678	-0.725562018160855	0.572812119600676	0.205274503664272	1.0
MR-IVW LD	creatinine	HMDB0000562	caffeine	HMDB0001847	bioa_026	M00569	15:45399813-46200138	0.229452005169268	0.249783195500721	0.358302398291573	1.0
MR-IVW LD	creatinine	HMDB0000562	caffeine	HMDB0001847	bioa_026	M00569	15:75279182-75779182	1.77395082166087	0.598708402310542	0.0030469322839997	1.0
MR-IVW LD	creatinine	HMDB0000562	caffeine	HMDB0001847	bioa_026	M00569	15:75910951-76410951	1.07116689645944	0.538752581059482	0.0467856732619217	1.0
MR-IVW LD	creatinine	HMDB0000562	caffeine	HMDB0001847	bioa_026	M00569	16:20117645-20617645	0.828783436205497	0.448924361277975	0.0648698702799579	1.0
MR-IVW LD	creatinine	HMDB0000562	caffeine	HMDB0001847	bioa_026	M00569	17:37370347-37870347	-0.158243266047634	0.512926448568199	0.757693806578565	1.0
MR-IVW LD	creatinine	HMDB0000562	caffeine	HMDB0001847	bioa_026	M00569	17:58724447-59700441	0.0395420787459588	0.314963600976718	0.900092168680326	2.0
MR-IVW LD	creatinine	HMDB0000562	caffeine	HMDB0001847	bioa_026	M00569	19:33119611-33619611	0.509683935972078	0.598754915073992	0.394636230689756	1.0
MR-IVW LD	creatinine	HMDB0000562	caffeine	HMDB0001847	bioa_026	M00569	22:40650077-41150077	0.114896786055509	0.547674680197945	0.833831414491515	1.0
MR-IVW LD	acetone	HMDB0001659	acetylphosphate	HMDB0001494	met-d-Acetone	M15488	1:120074995-120574995	-0.27107137111739	0.619591705411188	0.661748776081764	1.0
MR-IVW LD	acetone	HMDB0001659	acetylphosphate	HMDB0001494	met-d-Acetone	M15488	5:41206969-43455198	0.599268740880418	0.261587690419152	0.0219697506740304	2.0
MR-IVW LD	acetone	HMDB0001659	acetylphosphate	HMDB0001494	met-d-Acetone	M15488	8:126241733-126741733	-0.0802736346357447	0.642189077085985	0.900523550339779	1.0
MR-IVW LD	acetone	HMDB0001659	acetylphosphate	HMDB0001494	met-d-Acetone	M15488	10:135065795-135607239	0.0827285335414243	0.356637857988686	0.816562949037637	2.0
MR-IVW LD	acetone	HMDB0001659	acetylphosphate	HMDB0001494	met-d-Acetone	M15488	12:122365033-122865033	-0.344499986842415	0.620099976316354	0.578514721507949	1.0
MR-IVW LD	acetone	HMDB0001659	acetylphosphate	HMDB0001494	met-d-Acetone	M15488	13:42058883-42558883	0.350167838395112	0.700335676790229	0.617075077451977	1.0
MR-IVW LD	acetone	HMDB0001659	acetylphosphate	HMDB0001494	met-d-Acetone	M15488	19:45929043-46429043	0.26527209963994	0.682128256216997	0.69735834187748	1.0
MR-IVW LD	acetone	HMDB0001659	cholesterol	HMDB0000067	met-d-Acetone	M00063	1:120074995-120574995	-0.145589554099406	0.618755604922484	0.813980460416921	1.0
MR-IVW LD	acetone	HMDB0001659	cholesterol	HMDB0000067	met-d-Acetone	M00063	5:41206969-43455198	0.199262412684693	0.261288645382642	0.445693555870567	2.0
MR-IVW LD	acetone	HMDB0001659	cholesterol	HMDB0000067	met-d-Acetone	M00063	8:126241733-126741733	-0.942975122211335	0.641223083103706	0.141402507486612	1.0
MR-IVW LD	acetone	HMDB0001659	cholesterol	HMDB0000067	met-d-Acetone	M00063	10:135065795-135607239	-0.380954382712693	0.356138718397711	0.284763474877336	2.0
MR-IVW LD	acetone	HMDB0001659	cholesterol	HMDB0000067	met-d-Acetone	M00063	12:122365033-122865033	-0.325925691558487	0.619258813961125	0.598668814257765	1.0
MR-IVW LD	acetone	HMDB0001659	cholesterol	HMDB0000067	met-d-Acetone	M00063	13:42058883-42558883	0.658215510626099	0.699353980040233	0.346614432503053	1.0
MR-IVW LD	acetone	HMDB0001659	cholesterol	HMDB0000067	met-d-Acetone	M00063	19:45929043-46429043	2.1179240007908	0.68076128596847	0.0018638479350298	1.0
MR-IVW LD	3-(4-hydroxyphenyl)lactate	HMDB0000755	guanidinoacetate	HMDB0000128	GCST90200371	GCST90200384	6:111301079-111801079	0.269720780671857	0.181045109849052	0.136277156532819	1.0
MR-IVW LD	3-(4-hydroxyphenyl)lactate	HMDB0000755	guanidinoacetate	HMDB0000128	GCST90200371	GCST90200384	17:79941425-80441425	-0.0089777855292823	0.102077724885408	0.92991602988893	1.0
MR-IVW LD	mannose	HMDB0000169	lactate	HMDB0000190	GCST90200435	met-d-Lactate	2:27176853-28662558	-0.1449774093861	0.0228078305473872	2.06435743237964e-10	2.0
MR-IVW LD	mannose	HMDB0000169	lactate	HMDB0000190	GCST90200435	met-d-Lactate	12:22996345-23496345	-0.0974323970298929	0.048897405901782	0.0463065515943102	1.0
MR-IVW LD	alanine	HMDB0000161	isoleucine	HMDB0000172	met-d-Ala	M01125	1:206970800-207470800	-0.232773965036012	0.372438344057617	0.5319710580974	1.0
MR-IVW LD	alanine	HMDB0000161	isoleucine	HMDB0000172	met-d-Ala	M01125	2:27480940-28253616	1.10899130897373	0.297051243475106	0.0001889622496086	1.0
MR-IVW LD	alanine	HMDB0000161	isoleucine	HMDB0000172	met-d-Ala	M01125	2:64970910-65916674	0.0526795066233561	0.319158878195046	0.868898871953318	2.0
MR-IVW LD	alanine	HMDB0000161	isoleucine	HMDB0000172	met-d-Ala	M01125	3:122879946-123379946	0.555559359495894	0.634924982281022	0.381573905705022	1.0
MR-IVW LD	alanine	HMDB0000161	isoleucine	HMDB0000172	met-d-Ala	M01125	3:159754026-160551365	0.336538185772377	0.420672732215471	0.423710797166793	1.0
MR-IVW LD	alanine	HMDB0000161	isoleucine	HMDB0000172	met-d-Ala	M01125	4:88958565-89458565	-2.76619097211156	0.512257587428066	6.66408969708521e-08	1.0
MR-IVW LD	alanine	HMDB0000161	isoleucine	HMDB0000172	met-d-Ala	M01125	5:35692098-36469710	-0.803082691527048	0.682620287797994	0.239406878796792	1.0
MR-IVW LD	alanine	HMDB0000161	isoleucine	HMDB0000172	met-d-Ala	M01125	6:20453952-20953952	0.0632243762071477	0.505795009657208	0.900523550339779	1.0
MR-IVW LD	alanine	HMDB0000161	isoleucine	HMDB0000172	met-d-Ala	M01125	8:17128898-17669461	0.704832269503031	0.599107429077579	0.239406878796792	1.0
MR-IVW LD	alanine	HMDB0000161	isoleucine	HMDB0000172	met-d-Ala	M01125	8:49725746-50225746	0.549512362584661	0.628014128668185	0.381573905705022	1.0
MR-IVW LD	alanine	HMDB0000161	isoleucine	HMDB0000172	met-d-Ala	M01125	8:117935733-118435733	0.143848876245109	0.575395504980436	0.802587348634153	1.0
MR-IVW LD	alanine	HMDB0000161	isoleucine	HMDB0000172	met-d-Ala	M01125	8:145497920-145997920	0.495966077668025	0.529030482845894	0.348501423761086	1.0
MR-IVW LD	alanine	HMDB0000161	isoleucine	HMDB0000172	met-d-Ala	M01125	9:4033137-4533137	0.860523785492848	0.586720762836033	0.142466754827972	1.0
MR-IVW LD	alanine	HMDB0000161	isoleucine	HMDB0000172	met-d-Ala	M01125	11:8005408-8505408	0.267065853842765	0.572283972520214	0.640738381802543	1.0
MR-IVW LD	alanine	HMDB0000161	isoleucine	HMDB0000172	met-d-Ala	M01125	12:46544011-47796599	0.405291369294097	0.253838625995934	0.110343810908484	2.0
MR-IVW LD	alanine	HMDB0000161	isoleucine	HMDB0000172	met-d-Ala	M01125	12:56610577-57110577	0.162644294038509	0.251359363514061	0.517593873457395	1.0
MR-IVW LD	alanine	HMDB0000161	isoleucine	HMDB0000172	met-d-Ala	M01125	12:59740767-60240767	0.966204474561926	0.483102237280961	0.0455002638963575	1.0
MR-IVW LD	alanine	HMDB0000161	isoleucine	HMDB0000172	met-d-Ala	M01125	12:122367989-122867989	0.0798166375980941	0.638533100784785	0.900523550339779	1.0
MR-IVW LD	alanine	HMDB0000161	isoleucine	HMDB0000172	met-d-Ala	M01125	16:69383883-70933639	-0.168140471936221	0.280808968341943	0.549325116179138	3.0
MR-IVW LD	alanine	HMDB0000161	isoleucine	HMDB0000172	met-d-Ala	M01125	17:79391534-79891534	1.35714394051055	0.536545278806493	0.011425389784428	1.0
MR-IVW LD	alanine	HMDB0000161	isoleucine	HMDB0000172	met-d-Ala	M01125	21:32796216-33296216	-0.378232727417638	0.693426666932341	0.585440934568929	1.0
MR-IVW LD	alanine	HMDB0000161	isoleucine	HMDB0000172	met-d-Ala	M01125	22:18934095-19434095	0.201217768873332	0.643896860394662	0.754660563059685	1.0
MR-IVW LD	acetate	HMDB0000042	gluconate	HMDB0000625	met-d-Acetate	GCST90200373	2:27480940-27980940	-0.509467188812473	0.681397283270066	0.45465313726175	1.0
MR-IVW LD	acetate	HMDB0000042	gluconate	HMDB0000625	met-d-Acetate	GCST90200373	2:136358646-136858646	-0.964736897507198	0.624699149508357	0.122510245684083	1.0
MR-IVW LD	acetate	HMDB0000042	gluconate	HMDB0000625	met-d-Acetate	GCST90200373	9:4513491-5013491	-0.610277035426412	0.505356168217855	0.227194361515698	1.0
MR-IVW LD	acetate	HMDB0000042	gluconate	HMDB0000625	met-d-Acetate	GCST90200373	12:111634608-112523499	-0.405564401043549	0.597820993445595	0.497515310860388	1.0
MR-IVW LD	acetate	HMDB0000042	gluconate	HMDB0000625	met-d-Acetate	GCST90200373	12:112590766-113090766	-0.736099292409998	0.607980387554827	0.225999406625853	1.0
MR-IVW LD	acetate	HMDB0000042	gluconate	HMDB0000625	met-d-Acetate	GCST90200373	15:43683941-44183941	-0.0244956498352419	0.657405514932598	0.970276825034968	1.0
MR-IVW LD	acetate	HMDB0000042	gluconate	HMDB0000625	met-d-Acetate	GCST90200373	20:23910811-24695002	-0.241076933583491	0.591802902395757	0.683743472803515	1.0
MR-IVW LD	acetate	HMDB0000042	gluconate	HMDB0000625	met-d-Acetate	GCST90200373	20:24698737-26432690	-0.144085723969185	0.235539802503581	0.540719329977984	3.0
MR-IVW LD	acetate	HMDB0000042	gluconate	HMDB0000625	met-d-Acetate	GCST90200373	20:32973832-34017690	0.441274837945959	0.521240894831648	0.397226354608882	1.0
MR-IVW LD	acetate	HMDB0000042	inosine 5'-monophosphate (imp)	HMDB0000175	met-d-Acetate	GCST90200395	2:27480940-27980940	-0.0827656978005613	0.900753774924869	0.9267894647077	1.0
MR-IVW LD	acetate	HMDB0000042	inosine 5'-monophosphate (imp)	HMDB0000175	met-d-Acetate	GCST90200395	2:136358646-136858646	-1.08207802448899	0.825744216838207	0.190051216794987	1.0
MR-IVW LD	acetate	HMDB0000042	inosine 5'-monophosphate (imp)	HMDB0000175	met-d-Acetate	GCST90200395	9:4513491-5013491	-0.629152611125371	0.668015024413479	0.346282733477373	1.0
MR-IVW LD	acetate	HMDB0000042	inosine 5'-monophosphate (imp)	HMDB0000175	met-d-Acetate	GCST90200395	12:111634608-112523499	-1.54573864845952	0.789942441005231	0.0503740722390376	1.0
MR-IVW LD	acetate	HMDB0000042	inosine 5'-monophosphate (imp)	HMDB0000175	met-d-Acetate	GCST90200395	12:112590766-113090766	-1.77548645456875	0.803325240466776	0.0270932705153466	1.0
MR-IVW LD	acetate	HMDB0000042	inosine 5'-monophosphate (imp)	HMDB0000175	met-d-Acetate	GCST90200395	15:43683941-44183941	-0.910139019270931	0.868906693575092	0.294890647236489	1.0
MR-IVW LD	acetate	HMDB0000042	inosine 5'-monophosphate (imp)	HMDB0000175	met-d-Acetate	GCST90200395	20:23910811-24695002	-0.301312347685819	0.782286265098981	0.700112276294585	1.0
MR-IVW LD	acetate	HMDB0000042	inosine 5'-monophosphate (imp)	HMDB0000175	met-d-Acetate	GCST90200395	20:24698737-26432690	-0.0030236989056127	0.311365451689097	0.992251790488742	3.0
MR-IVW LD	acetate	HMDB0000042	inosine 5'-monophosphate (imp)	HMDB0000175	met-d-Acetate	GCST90200395	20:32973832-34017690	0.73601185720893	0.688962175832106	0.285389420499788	1.0
MR-IVW LD	acetone	HMDB0001659	hypotaurine	HMDB0000965	met-d-Acetone	GCST90200379	1:120074995-120574995	-0.0499250525928823	0.671378197645907	0.940722312592403	1.0
MR-IVW LD	acetone	HMDB0001659	hypotaurine	HMDB0000965	met-d-Acetone	GCST90200379	5:41206969-43455198	0.202594703017071	0.243513890104436	0.405429466796211	2.0
MR-IVW LD	acetone	HMDB0001659	hypotaurine	HMDB0000965	met-d-Acetone	GCST90200379	6:166522838-167022838	0.95413807053053	0.582803014980341	0.101598373479244	1.0
MR-IVW LD	acetone	HMDB0001659	hypotaurine	HMDB0000965	met-d-Acetone	GCST90200379	8:126241733-126741733	-1.54883311759655	0.60710354804645	0.0107357498680641	1.0
MR-IVW LD	acetone	HMDB0001659	hypotaurine	HMDB0000965	met-d-Acetone	GCST90200379	10:135065795-135607239	0.267505300356854	0.350306480898707	0.445086469017136	2.0
MR-IVW LD	acetone	HMDB0001659	hypotaurine	HMDB0000965	met-d-Acetone	GCST90200379	11:116461180-116961180	1.33553617619724	0.656040864977847	0.0417753146265419	1.0
MR-IVW LD	acetone	HMDB0001659	hypotaurine	HMDB0000965	met-d-Acetone	GCST90200379	12:122365033-122865033	-0.277748671247738	0.551279445420072	0.614383969702815	1.0
MR-IVW LD	acetone	HMDB0001659	hypotaurine	HMDB0000965	met-d-Acetone	GCST90200379	12:123068455-124007504	1.57667871928475	0.636519468455923	0.0132480240878578	1.0
MR-IVW LD	acetone	HMDB0001659	hypotaurine	HMDB0000965	met-d-Acetone	GCST90200379	13:42058883-42558883	0.844475399849474	0.660113825646811	0.200795814580001	1.0
MR-IVW LD	acetone	HMDB0001659	hypotaurine	HMDB0000965	met-d-Acetone	GCST90200379	17:6935779-7435779	-0.748486008251716	0.48183234081341	0.120323812256925	1.0
MR-IVW LD	acetone	HMDB0001659	hypotaurine	HMDB0000965	met-d-Acetone	GCST90200379	19:45929043-46429043	0.0497863329160772	0.646818485919973	0.93864653245994	1.0
MR-IVW LD	acetone	HMDB0001659	alpha-ketobutyrate	HMDB0000005	met-d-Acetone	GCST90200438	1:120074995-120574995	0.26595954807647	0.672191055140266	0.692355390105544	1.0
MR-IVW LD	acetone	HMDB0001659	alpha-ketobutyrate	HMDB0000005	met-d-Acetone	GCST90200438	5:41206969-43455198	0.235448447960538	0.243821646489765	0.33421508686489	2.0
MR-IVW LD	acetone	HMDB0001659	alpha-ketobutyrate	HMDB0000005	met-d-Acetone	GCST90200438	6:166522838-167022838	0.432587772958965	0.583589657003616	0.458539857092877	1.0
