## Supplementary material for "MR-link-2: pleiotropy robust *cis* Mendelian randomization validated in four independent gold-standard datasets of causality": Table S6 in tab separated txt.gz format: supplementary_table_6_regional_mr_results.txt (part 184 of 280)

method	exposure name	exposure hmdb_id	outcome name	outcome hmdb_id	exposure accession	outcome accession	associated region	alpha estimate	se(alpha)	P(alpha)	ivs in region
MR-IVW LD	acetone	HMDB0001659	alpha-ketobutyrate	HMDB0000005	met-d-Acetone	GCST90200438	8:126241733-126741733	-1.12092335052397	0.607958891382323	0.065219787708381	1.0
MR-IVW LD	acetone	HMDB0001659	alpha-ketobutyrate	HMDB0000005	met-d-Acetone	GCST90200438	10:135065795-135607239	-0.168172050909271	0.350770908074578	0.631628792501407	2.0
MR-IVW LD	acetone	HMDB0001659	alpha-ketobutyrate	HMDB0000005	met-d-Acetone	GCST90200438	11:116461180-116961180	0.0487597250843762	0.657006707537747	0.940839344057969	1.0
MR-IVW LD	acetone	HMDB0001659	alpha-ketobutyrate	HMDB0000005	met-d-Acetone	GCST90200438	12:122365033-122865033	-0.413502772096944	0.551941606726398	0.45374964005475	1.0
MR-IVW LD	acetone	HMDB0001659	alpha-ketobutyrate	HMDB0000005	met-d-Acetone	GCST90200438	12:123068455-124007504	-0.490638078802805	0.637510986328824	0.441528247664494	1.0
MR-IVW LD	acetone	HMDB0001659	alpha-ketobutyrate	HMDB0000005	met-d-Acetone	GCST90200438	13:42058883-42558883	0.645239429370567	0.660946546459961	0.328947814468597	1.0
MR-IVW LD	acetone	HMDB0001659	alpha-ketobutyrate	HMDB0000005	met-d-Acetone	GCST90200438	17:6935779-7435779	-0.101634002175988	0.482489724334318	0.833164369227193	1.0
MR-IVW LD	acetone	HMDB0001659	alpha-ketobutyrate	HMDB0000005	met-d-Acetone	GCST90200438	19:45929043-46429043	1.34520159884631	0.647437242614137	0.0377339756968932	1.0
MR-IVW LD	acetone	HMDB0001659	creatinine	HMDB0000562	met-d-Acetone	met-d-Creatinine	1:120074995-120574995	-0.115954668994135	0.160533267909152	0.470104349306342	1.0
MR-IVW LD	acetone	HMDB0001659	creatinine	HMDB0000562	met-d-Acetone	met-d-Creatinine	6:166522838-167022838	0.17061381560582	0.159222356973753	0.28392474435525	1.0
MR-IVW LD	acetone	HMDB0001659	creatinine	HMDB0000562	met-d-Acetone	met-d-Creatinine	8:126241733-126741733	0.144959700457428	0.165900219960667	0.382240023568313	1.0
MR-IVW LD	acetone	HMDB0001659	creatinine	HMDB0000562	met-d-Acetone	met-d-Creatinine	10:135065795-135607239	0.0628827693864773	0.0834406546720239	0.451075824721097	2.0
MR-IVW LD	acetone	HMDB0001659	creatinine	HMDB0000562	met-d-Acetone	met-d-Creatinine	11:116461180-116961180	0.695480776463204	0.17923565543888	0.0001043452644706	1.0
MR-IVW LD	acetone	HMDB0001659	creatinine	HMDB0000562	met-d-Acetone	met-d-Creatinine	12:122365033-122865033	-0.400034851897119	0.152844465760144	0.0088636850323539	1.0
MR-IVW LD	acetone	HMDB0001659	creatinine	HMDB0000562	met-d-Acetone	met-d-Creatinine	12:123068455-124007504	-0.0777990890432077	0.173935064331467	0.654667038886398	1.0
MR-IVW LD	acetone	HMDB0001659	creatinine	HMDB0000562	met-d-Acetone	met-d-Creatinine	13:42058883-42558883	-0.0951650609592561	0.180333002097203	0.597694732564132	1.0
MR-IVW LD	acetone	HMDB0001659	creatinine	HMDB0000562	met-d-Acetone	met-d-Creatinine	17:6935779-7435779	-0.570289122013541	0.131624390520486	1.4729111825347e-05	1.0
MR-IVW LD	acetone	HMDB0001659	creatinine	HMDB0000562	met-d-Acetone	met-d-Creatinine	19:45929043-46429043	-0.584794722600701	0.176674807406786	0.0009329387696454	1.0
MR-IVW LD	isoleucine	HMDB0000172	glycerol 3-phosphate	HMDB0000126	met-d-Ile	GCST90199638	2:27480940-28253174	1.01725063867154	0.566528272885736	0.0725602707908629	1.0
MR-IVW LD	isoleucine	HMDB0000172	glycerol 3-phosphate	HMDB0000126	met-d-Ile	GCST90199638	2:165251927-165751927	0.879270342406201	0.518118977262841	0.0896884733206203	1.0
MR-IVW LD	isoleucine	HMDB0000172	glycerol 3-phosphate	HMDB0000126	met-d-Ile	GCST90199638	4:88890833-89475171	-0.192826941210971	0.205064921502193	0.3470527079957	2.0
MR-IVW LD	isoleucine	HMDB0000172	glycerol 3-phosphate	HMDB0000126	met-d-Ile	GCST90199638	8:76193463-76693463	0.513724635284504	0.651954329116199	0.430710501327996	1.0
MR-IVW LD	isoleucine	HMDB0000172	glycerol 3-phosphate	HMDB0000126	met-d-Ile	GCST90199638	12:56611458-57111458	0.509458051770527	0.464134451619304	0.272356531004643	1.0
MR-IVW LD	isoleucine	HMDB0000172	glycerol 3-phosphate	HMDB0000126	met-d-Ile	GCST90199638	16:69331471-69831471	-0.221373557381818	0.576456530589869	0.700960126230585	1.0
MR-IVW LD	isoleucine	HMDB0000172	glycerol 3-phosphate	HMDB0000126	met-d-Ile	GCST90199638	16:69865519-70914672	0.127636345327245	0.324141567550066	0.693752859129651	1.0
MR-IVW LD	isoleucine	HMDB0000172	glycerol 3-phosphate	HMDB0000126	met-d-Ile	GCST90199638	17:6935779-7435779	0.541288820650816	0.474527921778244	0.25399933055076	1.0
MR-IVW LD	isoleucine	HMDB0000172	glycerol 3-phosphate	HMDB0000126	met-d-Ile	GCST90199638	19:49069664-49569664	-0.38141153232016	0.439746452988245	0.385753449555744	1.0
MR-IVW LD	isoleucine	HMDB0000172	5,6-dihydrothymine	HMDB0000079	met-d-Ile	GCST90200339	2:27480940-28253174	-0.164101544003578	0.56601590582975	0.771874450037326	1.0
MR-IVW LD	isoleucine	HMDB0000172	5,6-dihydrothymine	HMDB0000079	met-d-Ile	GCST90200339	2:165251927-165751927	-0.103337972486393	0.517640925334814	0.841767977144415	1.0
MR-IVW LD	isoleucine	HMDB0000172	5,6-dihydrothymine	HMDB0000079	met-d-Ile	GCST90200339	4:88890833-89475171	0.106682916612668	0.204846131781758	0.602509330094683	2.0
MR-IVW LD	isoleucine	HMDB0000172	5,6-dihydrothymine	HMDB0000079	met-d-Ile	GCST90200339	8:76193463-76693463	-0.143467374778961	0.65126276229362	0.82564446965092	1.0
MR-IVW LD	isoleucine	HMDB0000172	5,6-dihydrothymine	HMDB0000079	met-d-Ile	GCST90200339	12:56611458-57111458	-0.233008543523598	0.463652866490315	0.615281000611876	1.0
MR-IVW LD	isoleucine	HMDB0000172	5,6-dihydrothymine	HMDB0000079	met-d-Ile	GCST90200339	16:69331471-69831471	-0.214729440540531	0.575825257141822	0.709217440448389	1.0
MR-IVW LD	isoleucine	HMDB0000172	5,6-dihydrothymine	HMDB0000079	met-d-Ile	GCST90200339	16:69865519-70914672	-0.0031508367190321	0.323789489258338	0.992235806354156	1.0
MR-IVW LD	isoleucine	HMDB0000172	5,6-dihydrothymine	HMDB0000079	met-d-Ile	GCST90200339	17:6935779-7435779	0.0826922407001652	0.474044741699554	0.861519886361848	1.0
MR-IVW LD	isoleucine	HMDB0000172	5,6-dihydrothymine	HMDB0000079	met-d-Ile	GCST90200339	19:49069664-49569664	0.136033758477877	0.439282240176311	0.756809793993421	1.0
MR-IVW LD	isoleucine	HMDB0000172	4-acetamidobutanoate	HMDB0003681	met-d-Ile	GCST90200311	2:27480940-28253174	1.17208656801004	0.568122086165502	0.0391041494481643	1.0
MR-IVW LD	isoleucine	HMDB0000172	4-acetamidobutanoate	HMDB0003681	met-d-Ile	GCST90200311	2:165251927-165751927	0.232378344022091	0.519694918103043	0.654771258992631	1.0
MR-IVW LD	isoleucine	HMDB0000172	4-acetamidobutanoate	HMDB0003681	met-d-Ile	GCST90200311	4:88890833-89475171	-0.145837703130079	0.205657775677037	0.478245000462093	2.0
MR-IVW LD	isoleucine	HMDB0000172	4-acetamidobutanoate	HMDB0003681	met-d-Ile	GCST90200311	8:76193463-76693463	0.208481219460626	0.653851249915298	0.749839392970085	1.0
MR-IVW LD	isoleucine	HMDB0000172	4-acetamidobutanoate	HMDB0003681	met-d-Ile	GCST90200311	12:56611458-57111458	0.0063433870987553	0.46550436030127	0.989127633542336	1.0
MR-IVW LD	isoleucine	HMDB0000172	4-acetamidobutanoate	HMDB0003681	met-d-Ile	GCST90200311	16:69331471-69831471	-0.178536151994039	0.578117320367884	0.757455873901546	1.0
MR-IVW LD	isoleucine	HMDB0000172	4-acetamidobutanoate	HMDB0003681	met-d-Ile	GCST90200311	16:69865519-70914672	-0.275830269726851	0.325063129305453	0.396135247345389	1.0
MR-IVW LD	isoleucine	HMDB0000172	4-acetamidobutanoate	HMDB0003681	met-d-Ile	GCST90200311	17:6935779-7435779	0.392983173341446	0.475911409239396	0.408946724766957	1.0
MR-IVW LD	isoleucine	HMDB0000172	4-acetamidobutanoate	HMDB0003681	met-d-Ile	GCST90200311	19:49069664-49569664	0.435036596878634	0.441005902878135	0.323905305910792	1.0
MR-IVW LD	isoleucine	HMDB0000172	sphinganine	HMDB0000269	met-d-Ile	GCST90200374	2:27480940-28253174	-0.15176724606493	0.595351247487351	0.798784491642789	1.0
MR-IVW LD	isoleucine	HMDB0000172	sphinganine	HMDB0000269	met-d-Ile	GCST90200374	2:165251927-165751927	-0.414282328292621	0.544448800744645	0.446704471420425	1.0
MR-IVW LD	isoleucine	HMDB0000172	sphinganine	HMDB0000269	met-d-Ile	GCST90200374	4:88890833-89475171	0.0935208814977789	0.215462405885479	0.664254073377182	2.0
MR-IVW LD	isoleucine	HMDB0000172	sphinganine	HMDB0000269	met-d-Ile	GCST90200374	8:76193463-76693463	-0.0357900890981457	0.685017648010061	0.958331915982989	1.0
MR-IVW LD	isoleucine	HMDB0000172	sphinganine	HMDB0000269	met-d-Ile	GCST90200374	12:56611458-57111458	0.81131422752911	0.487599244385164	0.0961332984802848	1.0
MR-IVW LD	isoleucine	HMDB0000172	sphinganine	HMDB0000269	met-d-Ile	GCST90200374	16:69331471-69831471	0.325070673836241	0.605661928742105	0.591461263081639	1.0
MR-IVW LD	isoleucine	HMDB0000172	sphinganine	HMDB0000269	met-d-Ile	GCST90200374	16:69865519-70914672	-0.165594702714577	0.340565107020807	0.62680050064292	1.0
MR-IVW LD	isoleucine	HMDB0000172	sphinganine	HMDB0000269	met-d-Ile	GCST90200374	17:6935779-7435779	-0.406657470228971	0.498591654755177	0.414721930767645	1.0
MR-IVW LD	isoleucine	HMDB0000172	sphinganine	HMDB0000269	met-d-Ile	GCST90200374	19:49069664-49569664	-0.132842615118311	0.462049041835745	0.773723676866466	1.0
MR-IVW LD	histidine	HMDB0000177	leucine	HMDB0000687	met-d-His	bioa_011	1:168963261-169463261	0.14070560436814	0.200150219584835	0.482055749475264	1.0
MR-IVW LD	histidine	HMDB0000177	leucine	HMDB0000687	met-d-His	bioa_011	2:27491237-27991237	-1.27225621337823	0.145118765071084	1.83489786257392e-18	1.0
MR-IVW LD	histidine	HMDB0000177	leucine	HMDB0000687	met-d-His	bioa_011	2:211290507-212074453	0.30085874271029	0.112135200413822	0.0072964990336283	1.0
MR-IVW LD	histidine	HMDB0000177	leucine	HMDB0000687	met-d-His	bioa_011	3:148408762-149190142	-0.0254907943588093	0.112118990091945	0.82014783805798	2.0
MR-IVW LD	histidine	HMDB0000177	leucine	HMDB0000687	met-d-His	bioa_011	8:145389726-145889726	-0.150656353881491	0.16814325209988	0.370252763230586	1.0
MR-IVW LD	histidine	HMDB0000177	leucine	HMDB0000687	met-d-His	bioa_011	12:46932531-47432531	0.814399629642181	0.193168792609626	2.48673758944347e-05	1.0
MR-IVW LD	histidine	HMDB0000177	leucine	HMDB0000687	met-d-His	bioa_011	12:56610020-57110020	0.536301924728399	0.104828366835105	3.12083058802374e-07	1.0
MR-IVW LD	histidine	HMDB0000177	leucine	HMDB0000687	met-d-His	bioa_011	12:95659569-96755187	-0.0193955824959022	0.0679226108926389	0.775219635131226	3.0
MR-IVW LD	histidine	HMDB0000177	leucine	HMDB0000687	met-d-His	bioa_011	14:21241151-21765620	-0.0236265826558591	0.19688818879883	0.904483147958834	1.0
MR-IVW LD	histidine	HMDB0000177	leucine	HMDB0000687	met-d-His	bioa_011	14:94599201-95099201	-0.0315457809103562	0.169600972636328	0.85244476132855	1.0
MR-IVW LD	histidine	HMDB0000177	leucine	HMDB0000687	met-d-His	bioa_011	15:43028726-45092210	-0.135378660956253	0.189340784554202	0.474609043279698	1.0
MR-IVW LD	histidine	HMDB0000177	leucine	HMDB0000687	met-d-His	bioa_011	20:38915692-39415692	0.0104148004476537	0.170734433568091	0.951359209057142	1.0
MR-IVW LD	histidine	HMDB0000177	pantothenate	HMDB0000210	met-d-His	M01508	1:168963261-169463261	-0.56136854875564	0.695027727030791	0.419267732920393	1.0
MR-IVW LD	histidine	HMDB0000177	pantothenate	HMDB0000210	met-d-His	M01508	2:27491237-27991237	-2.0144857790813	0.503621444770323	6.33424836662377e-05	1.0
MR-IVW LD	histidine	HMDB0000177	pantothenate	HMDB0000210	met-d-His	M01508	2:211290507-212074453	0.538258244946278	0.389378304854755	0.166863357885142	1.0
MR-IVW LD	histidine	HMDB0000177	pantothenate	HMDB0000210	met-d-His	M01508	3:148408762-149190142	-0.528908279329149	0.389307753161146	0.174277637898494	2.0
MR-IVW LD	histidine	HMDB0000177	pantothenate	HMDB0000210	met-d-His	M01508	8:145389726-145889726	-0.354891934742823	0.576699393957088	0.538300749018723	1.0
MR-IVW LD	histidine	HMDB0000177	pantothenate	HMDB0000210	met-d-His	M01508	12:46932531-47432531	-0.496433836259205	0.670856535485413	0.459299994329582	1.0
MR-IVW LD	histidine	HMDB0000177	pantothenate	HMDB0000210	met-d-His	M01508	12:56610020-57110020	0.42940570677395	0.364061360090959	0.238204238799272	1.0
MR-IVW LD	histidine	HMDB0000177	pantothenate	HMDB0000210	met-d-His	M01508	12:95659569-96755187	0.121751645530514	0.234373182589046	0.603427648797308	3.0
MR-IVW LD	histidine	HMDB0000177	pantothenate	HMDB0000210	met-d-His	M01508	14:21241151-21765620	0.545063033276383	0.674839945961235	0.419267732920393	1.0
MR-IVW LD	histidine	HMDB0000177	pantothenate	HMDB0000210	met-d-His	M01508	14:94599201-95099201	-0.0664390516797012	0.581341702197403	0.909011306646054	1.0
MR-IVW LD	histidine	HMDB0000177	pantothenate	HMDB0000210	met-d-His	M01508	15:43028726-45092210	0.107039450012694	0.657528050077982	0.870683232746339	1.0
MR-IVW LD	histidine	HMDB0000177	pantothenate	HMDB0000210	met-d-His	M01508	20:38915692-39415692	0.52447104199921	0.592880308346933	0.37636410621678	1.0
MR-IVW LD	lactate	HMDB0000190	glycerophosphorylcholine (gpc)	HMDB0000086	met-d-Lactate	GCST90199629	2:27348097-28101918	1.29273786963548	0.643794027006908	0.0446433802397753	1.0
MR-IVW LD	lactate	HMDB0000190	glycerophosphorylcholine (gpc)	HMDB0000086	met-d-Lactate	GCST90199629	6:135171067-135671067	0.200245706133838	0.496527359098682	0.686733138236164	1.0
MR-IVW LD	lactate	HMDB0000190	glycerophosphorylcholine (gpc)	HMDB0000086	met-d-Lactate	GCST90199629	8:106333124-106833124	-1.1452211750671	0.591465989557173	0.0528380925960093	1.0
MR-IVW LD	lactate	HMDB0000190	glycerophosphorylcholine (gpc)	HMDB0000086	met-d-Lactate	GCST90199629	9:4513176-5186407	0.231114358161075	0.42409278150735	0.585779802646227	1.0
MR-IVW LD	lactate	HMDB0000190	glycerophosphorylcholine (gpc)	HMDB0000086	met-d-Lactate	GCST90199629	10:2727379-3389269	-0.51528571543829	0.266804400978997	0.0534430099315937	2.0
MR-IVW LD	lactate	HMDB0000190	glycerophosphorylcholine (gpc)	HMDB0000086	met-d-Lactate	GCST90199629	11:118839742-119339742	0.0171526085173427	0.652446977726327	0.979026303036836	1.0
MR-IVW LD	lactate	HMDB0000190	glycerophosphorylcholine (gpc)	HMDB0000086	met-d-Lactate	GCST90199629	12:111682800-113133476	-1.00863664427408	0.42815381267503	0.0184838080690425	1.0
MR-IVW LD	lactate	HMDB0000190	glycerophosphorylcholine (gpc)	HMDB0000086	met-d-Lactate	GCST90199629	20:8379807-8879807	0.76252884835142	0.638881805058098	0.232659268094163	1.0
MR-IVW LD	lactate	HMDB0000190	glycerophosphorylcholine (gpc)	HMDB0000086	met-d-Lactate	GCST90199629	22:21708872-22208872	-0.239084582636755	0.684351124146225	0.726819416744434	1.0
MR-IVW LD	histidine	HMDB0000177	serine	HMDB0000187	met-d-His	bioa_018	1:168963261-169463261	0.334610889161949	0.334276612549399	0.316826808384559	1.0
MR-IVW LD	histidine	HMDB0000177	serine	HMDB0000187	met-d-His	bioa_018	2:27491237-27991237	2.25797814051841	0.242142427937628	1.10983593133433e-20	1.0
MR-IVW LD	histidine	HMDB0000177	serine	HMDB0000187	met-d-His	bioa_018	2:211290507-212074453	-2.55760913502849	0.186727687451884	1.05806332311677e-42	1.0
MR-IVW LD	histidine	HMDB0000177	serine	HMDB0000187	met-d-His	bioa_018	3:148408762-149190142	-0.430168422966882	0.187242881784749	0.0215969886849898	2.0
MR-IVW LD	histidine	HMDB0000177	serine	HMDB0000187	met-d-His	bioa_018	8:145389726-145889726	-0.267653463573805	0.277361102149019	0.334544811782787	1.0
MR-IVW LD	histidine	HMDB0000177	serine	HMDB0000187	met-d-His	bioa_018	12:46932531-47432531	0.654944502199382	0.322632759704126	0.0423565392853426	1.0
MR-IVW LD	histidine	HMDB0000177	serine	HMDB0000187	met-d-His	bioa_018	12:56610020-57110020	0.853852437357285	0.175041500073243	1.07166924975754e-06	1.0
MR-IVW LD	histidine	HMDB0000177	serine	HMDB0000187	met-d-His	bioa_018	12:95659569-96755187	-0.0195631368600468	0.112722374550801	0.862217953121152	3.0
MR-IVW LD	histidine	HMDB0000177	serine	HMDB0000187	met-d-His	bioa_018	14:21241151-21765620	0.319698867228961	0.324567377897423	0.3246240709638	1.0
MR-IVW LD	histidine	HMDB0000177	serine	HMDB0000187	met-d-His	bioa_018	14:94599201-95099201	0.311178408751428	0.279585272912337	0.265708429488991	1.0
MR-IVW LD	histidine	HMDB0000177	serine	HMDB0000187	met-d-His	bioa_018	15:43028726-45092210	0.345951423251569	0.316226163849699	0.273954978210888	1.0
MR-IVW LD	histidine	HMDB0000177	serine	HMDB0000187	met-d-His	bioa_018	20:38915692-39415692	0.0444842519989594	0.285155461531809	0.876033021221296	1.0
MR-IVW LD	lactate	HMDB0000190	spermidine	HMDB0001257	met-d-Lactate	GCST90200423	2:27348097-28101918	-0.0868390712761913	0.680758309318191	0.898495395938507	1.0
MR-IVW LD	lactate	HMDB0000190	spermidine	HMDB0001257	met-d-Lactate	GCST90200423	6:135171067-135671067	-0.391395918355016	0.524893204127609	0.455868163945511	1.0
MR-IVW LD	lactate	HMDB0000190	spermidine	HMDB0001257	met-d-Lactate	GCST90200423	8:106333124-106833124	-0.839004446853192	0.625339115954892	0.179700053723511	1.0
MR-IVW LD	lactate	HMDB0000190	spermidine	HMDB0001257	met-d-Lactate	GCST90200423	9:4513176-5186407	0.954732558408604	0.448202815401295	0.0331604595111584	1.0
MR-IVW LD	lactate	HMDB0000190	spermidine	HMDB0001257	met-d-Lactate	GCST90200423	10:2727379-3389269	-0.496805712920616	0.282051158690013	0.0781702441152513	2.0
MR-IVW LD	lactate	HMDB0000190	spermidine	HMDB0001257	met-d-Lactate	GCST90200423	11:118839742-119339742	-1.08943890998643	0.689622464177003	0.11416153158646	1.0
MR-IVW LD	lactate	HMDB0000190	spermidine	HMDB0001257	met-d-Lactate	GCST90200423	12:111682800-113133476	0.162251141249794	0.452775185216812	0.720082803275321	1.0
MR-IVW LD	lactate	HMDB0000190	spermidine	HMDB0001257	met-d-Lactate	GCST90200423	20:8379807-8879807	0.129855385667945	0.675455884096199	0.847547550920812	1.0
MR-IVW LD	lactate	HMDB0000190	spermidine	HMDB0001257	met-d-Lactate	GCST90200423	22:21708872-22208872	0.261156912245588	0.723466220336799	0.718114319596815	1.0
MR-IVW LD	lactate	HMDB0000190	citrate	HMDB0000094	met-d-Lactate	GCST90200304	2:27348097-28101918	-0.972076204935458	0.641989193745849	0.129984534396784	1.0
MR-IVW LD	lactate	HMDB0000190	citrate	HMDB0000094	met-d-Lactate	GCST90200304	6:135171067-135671067	0.436377600213667	0.495064182045877	0.378070724008412	1.0
MR-IVW LD	lactate	HMDB0000190	citrate	HMDB0000094	met-d-Lactate	GCST90200304	8:106333124-106833124	0.15213379205185	0.589877168322975	0.7964782359401	1.0
MR-IVW LD	lactate	HMDB0000190	citrate	HMDB0000094	met-d-Lactate	GCST90200304	9:4513176-5186407	-0.123254932995751	0.422864226773841	0.770687007955727	1.0
MR-IVW LD	lactate	HMDB0000190	citrate	HMDB0000094	met-d-Lactate	GCST90200304	10:2727379-3389269	-0.157707612298913	0.266053945533815	0.553338068613818	2.0
MR-IVW LD	lactate	HMDB0000190	citrate	HMDB0000094	met-d-Lactate	GCST90200304	11:118839742-119339742	0.109344403656913	0.65054740075729	0.866519863666005	1.0
MR-IVW LD	lactate	HMDB0000190	citrate	HMDB0000094	met-d-Lactate	GCST90200304	12:111682800-113133476	0.0274736546067142	0.42705209140287	0.948704868080214	1.0
MR-IVW LD	lactate	HMDB0000190	citrate	HMDB0000094	met-d-Lactate	GCST90200304	20:8379807-8879807	-0.371523230940154	0.637064919577283	0.559772438577845	1.0
MR-IVW LD	lactate	HMDB0000190	citrate	HMDB0000094	met-d-Lactate	GCST90200304	22:21708872-22208872	-0.173319348025809	0.682362203542436	0.799496295912061	1.0
MR-IVW LD	lactate	HMDB0000190	creatinine	HMDB0000562	met-d-Lactate	GCST90200366	2:27348097-28101918	-1.03883857576613	0.642794166203175	0.1060663303302	1.0
MR-IVW LD	lactate	HMDB0000190	creatinine	HMDB0000562	met-d-Lactate	GCST90200366	6:135171067-135671067	-0.930719208136093	0.495611958032619	0.0603922203816077	1.0
MR-IVW LD	lactate	HMDB0000190	creatinine	HMDB0000562	met-d-Lactate	GCST90200366	8:106333124-106833124	-0.0295004626418528	0.590630733691907	0.960164313942056	1.0
MR-IVW LD	lactate	HMDB0000190	creatinine	HMDB0000562	met-d-Lactate	GCST90200366	9:4513176-5186407	0.0449171358197499	0.423404681468949	0.915514443431473	1.0
MR-IVW LD	lactate	HMDB0000190	creatinine	HMDB0000562	met-d-Lactate	GCST90200366	10:2727379-3389269	-0.137427879936377	0.266388671244295	0.605929591299935	2.0
MR-IVW LD	lactate	HMDB0000190	creatinine	HMDB0000562	met-d-Lactate	GCST90200366	11:118839742-119339742	0.356881267949557	0.651365195633218	0.583762384976004	1.0
MR-IVW LD	lactate	HMDB0000190	creatinine	HMDB0000562	met-d-Lactate	GCST90200366	12:111682800-113133476	0.638126614044142	0.427538301735999	0.135552372015799	1.0
MR-IVW LD	lactate	HMDB0000190	creatinine	HMDB0000562	met-d-Lactate	GCST90200366	20:8379807-8879807	-0.0022269890472486	0.637889426704261	0.997214444237584	1.0
MR-IVW LD	lactate	HMDB0000190	creatinine	HMDB0000562	met-d-Lactate	GCST90200366	22:21708872-22208872	0.240908985775279	0.683228783750492	0.724385575774148	1.0
MR-IVW LD	phenylalanine	HMDB0000159	1-methylxanthine	HMDB0010738	met-d-Phe	GCST90199763	2:211293055-211793055	0.341380470496946	0.608833099860098	0.574993386538979	1.0
MR-IVW LD	phenylalanine	HMDB0000159	1-methylxanthine	HMDB0010738	met-d-Phe	GCST90199763	6:17868392-18368392	0.642565445419239	0.651720232836275	0.32415623225199	1.0
MR-IVW LD	phenylalanine	HMDB0000159	1-methylxanthine	HMDB0010738	met-d-Phe	GCST90199763	11:57019429-57519429	0.579240967434484	0.364380984833003	0.111912027183011	1.0
MR-IVW LD	phenylalanine	HMDB0000159	1-methylxanthine	HMDB0010738	met-d-Phe	GCST90199763	12:56671418-57171418	0.978788962851347	0.657700869111467	0.136698746751884	1.0
MR-IVW LD	phenylalanine	HMDB0000159	1-methylxanthine	HMDB0010738	met-d-Phe	GCST90199763	12:102211009-102721004	0.104841780314968	0.418870395074754	0.802358087912417	2.0
MR-IVW LD	phenylalanine	HMDB0000159	1-methylxanthine	HMDB0010738	met-d-Phe	GCST90199763	12:102890425-104124563	-0.132988248623603	0.118646779183356	0.262340930224703	12.0
MR-IVW LD	phenylalanine	HMDB0000159	1-methylxanthine	HMDB0010738	met-d-Phe	GCST90199763	12:104125826-104625826	-0.717146311761163	0.684228513435899	0.294588222699831	1.0
MR-IVW LD	phenylalanine	HMDB0000159	1-methylxanthine	HMDB0010738	met-d-Phe	GCST90199763	14:55161744-55661744	0.696936278454999	0.356171599847227	0.0503776937077689	1.0
MR-IVW LD	phenylalanine	HMDB0000159	1-methylxanthine	HMDB0010738	met-d-Phe	GCST90199763	14:55670870-56170870	-0.409634371075004	0.642686462102972	0.52387849364757	1.0
MR-IVW LD	phenylalanine	HMDB0000159	1-methylxanthine	HMDB0010738	met-d-Phe	GCST90199763	16:16004626-16504626	0.0407512407545328	0.676633742679945	0.951975288741284	1.0
MR-IVW LD	phenylalanine	HMDB0000159	2-hydroxyglutarate	HMDB0059655	met-d-Phe	GCST90199865	2:211293055-211793055	-0.664288061550187	0.616199077345432	0.281015320456194	1.0
MR-IVW LD	phenylalanine	HMDB0000159	2-hydroxyglutarate	HMDB0059655	met-d-Phe	GCST90199865	6:17868392-18368392	1.00274996589926	0.659583564529689	0.12844127946615	1.0
MR-IVW LD	phenylalanine	HMDB0000159	2-hydroxyglutarate	HMDB0059655	met-d-Phe	GCST90199865	11:57019429-57519429	0.353326526211898	0.368846515234784	0.338101634380251	1.0
MR-IVW LD	phenylalanine	HMDB0000159	2-hydroxyglutarate	HMDB0059655	met-d-Phe	GCST90199865	12:56671418-57171418	-0.29980087152326	0.665778638272053	0.6524933260764	1.0
MR-IVW LD	phenylalanine	HMDB0000159	2-hydroxyglutarate	HMDB0059655	met-d-Phe	GCST90199865	12:102211009-102721004	-0.598944175741933	0.423941223774332	0.157714528007434	2.0
MR-IVW LD	phenylalanine	HMDB0000159	2-hydroxyglutarate	HMDB0059655	met-d-Phe	GCST90199865	12:102890425-104124563	0.108508561679614	0.120094189941158	0.36624529983162	12.0
MR-IVW LD	phenylalanine	HMDB0000159	2-hydroxyglutarate	HMDB0059655	met-d-Phe	GCST90199865	12:104125826-104625826	0.184186362462861	0.692589419500128	0.790286383372599	1.0
MR-IVW LD	phenylalanine	HMDB0000159	2-hydroxyglutarate	HMDB0059655	met-d-Phe	GCST90199865	14:55161744-55661744	-0.394674246878365	0.360559488968458	0.273684828446802	1.0
MR-IVW LD	phenylalanine	HMDB0000159	2-hydroxyglutarate	HMDB0059655	met-d-Phe	GCST90199865	14:55670870-56170870	0.724464654492383	0.650462490632802	0.265378499343756	1.0
MR-IVW LD	phenylalanine	HMDB0000159	2-hydroxyglutarate	HMDB0059655	met-d-Phe	GCST90199865	16:16004626-16504626	0.0374449074400017	0.684857724650922	0.956397024486166	1.0
MR-IVW LD	phenylpyruvate	HMDB0000205	acetone	HMDB0001659	GCST90200365	met-d-Acetone	9:131315554-131815554	0.0008344820042951	0.0350728373915042	0.981017860477125	1.0
MR-IVW LD	phenylpyruvate	HMDB0000205	acetone	HMDB0001659	GCST90200365	met-d-Acetone	16:58503995-59003995	-0.0064802009835115	0.0425580608289206	0.878976115560988	1.0
MR-IVW LD	valine	HMDB0000883	cortisol	HMDB0000063	met-d-Val	M01712	2:27480940-28253616	0.474742783938799	0.316495189292532	0.133614402537715	1.0
MR-IVW LD	valine	HMDB0000883	cortisol	HMDB0000063	met-d-Val	M01712	2:64975088-65475088	0.154943257639408	0.271937597472641	0.56883028129232	2.0
MR-IVW LD	valine	HMDB0000883	cortisol	HMDB0000063	met-d-Val	M01712	2:165251927-165751927	-0.826585637696701	0.464048077303411	0.0748716187250423	1.0
MR-IVW LD	valine	HMDB0000883	cortisol	HMDB0000063	met-d-Val	M01712	2:226858446-227358446	-1.50645240977209	0.69864459583633	0.0310641492060572	1.0
MR-IVW LD	valine	HMDB0000883	cortisol	HMDB0000063	met-d-Val	M01712	3:135701113-136578270	1.17211524475827	0.687102040030712	0.0880299860201933	1.0
MR-IVW LD	valine	HMDB0000883	cortisol	HMDB0000063	met-d-Val	M01712	4:88882515-89510546	-0.0148959966897575	0.153925299127504	0.922905718287006	1.0
MR-IVW LD	valine	HMDB0000883	cortisol	HMDB0000063	met-d-Val	M01712	12:56199875-57115338	0.367799474605281	0.408842814674092	0.368327325664732	2.0
MR-IVW LD	valine	HMDB0000883	cortisol	HMDB0000063	met-d-Val	M01712	12:122278263-122778263	0.778508775483891	0.546612544488688	0.154376307933321	1.0
MR-IVW LD	valine	HMDB0000883	cortisol	HMDB0000063	met-d-Val	M01712	16:69315747-70918195	-0.0056346892473326	0.276099773119369	0.983717771863471	1.0
MR-IVW LD	valine	HMDB0000883	cortisol	HMDB0000063	met-d-Val	M01712	17:6935779-7435779	0.980131167724524	0.619030211194438	0.113345509219526	1.0
MR-IVW LD	valine	HMDB0000883	cortisol	HMDB0000063	met-d-Val	M01712	17:79384062-79884062	-0.101163982238166	0.67442654825446	0.880764615259518	1.0
MR-IVW LD	valine	HMDB0000883	cortisol	HMDB0000063	met-d-Val	M01712	19:49050431-49611255	-0.0161701680921771	0.662976891779312	0.980541330250363	1.0
MR-IVW LD	valine	HMDB0000883	cortisol	HMDB0000063	met-d-Val	M01712	22:18665347-19165347	-0.348492807119828	0.638903479719683	0.585440934568927	1.0
MR-IVW LD	alanine	HMDB0000161	creatinine	HMDB0000562	bioa_001	M00513	1:206985954-207485954	-0.582750068368877	0.366916709713736	0.112233142968295	1.0
MR-IVW LD	alanine	HMDB0000161	creatinine	HMDB0000562	bioa_001	M00513	2:27143030-28594285	-0.259649667080503	0.232318123177293	0.263717761833699	1.0
MR-IVW LD	alanine	HMDB0000161	creatinine	HMDB0000562	bioa_001	M00513	2:64958074-65458074	0.112688192873113	0.31928321314049	0.724132540388921	1.0
MR-IVW LD	alanine	HMDB0000161	creatinine	HMDB0000562	bioa_001	M00513	3:71155270-71655270	0.544183038983148	0.544183038983148	0.317310507862914	1.0
MR-IVW LD	alanine	HMDB0000161	creatinine	HMDB0000562	bioa_001	M00513	4:88976422-89476422	-0.322232931956803	0.515572691130885	0.531971058097402	1.0
MR-IVW LD	alanine	HMDB0000161	creatinine	HMDB0000562	bioa_001	M00513	7:72732874-73232874	1.11115127753531	0.487822512088672	0.0227398209763681	1.0
MR-IVW LD	alanine	HMDB0000161	creatinine	HMDB0000562	bioa_001	M00513	8:145568681-146068681	-0.262779603191268	0.558406656781443	0.637934810590957	1.0
MR-IVW LD	alanine	HMDB0000161	creatinine	HMDB0000562	bioa_001	M00513	9:4040541-4540541	-0.146233113153751	0.497192584722754	0.76866800656081	1.0
MR-IVW LD	alanine	HMDB0000161	creatinine	HMDB0000562	bioa_001	M00513	11:116336283-116836283	0.532404637874098	0.51339018652145	0.299718596611207	1.0
MR-IVW LD	alanine	HMDB0000161	creatinine	HMDB0000562	bioa_001	M00513	12:46636543-47713425	0.128740224157275	0.210390031000607	0.540595857475315	2.0
MR-IVW LD	alanine	HMDB0000161	creatinine	HMDB0000562	bioa_001	M00513	12:56615040-57115040	-0.075975792270972	0.273512852175506	0.781182950867155	1.0
MR-IVW LD	alanine	HMDB0000161	creatinine	HMDB0000562	bioa_001	M00513	12:59727701-60227701	0.0160038365716821	0.400095914292077	0.96809312629434	1.0
MR-IVW LD	alanine	HMDB0000161	creatinine	HMDB0000562	bioa_001	M00513	14:75116447-75616447	0.669646943908052	0.569199902321845	0.23940687879679	1.0
MR-IVW LD	alanine	HMDB0000161	creatinine	HMDB0000562	bioa_001	M00513	16:69621701-70931491	0.11745353137542	0.261616539314913	0.653465558461037	3.0
MR-IVW LD	alanine	HMDB0000161	creatinine	HMDB0000562	bioa_001	M00513	17:40568584-41068584	1.40295193049528e-308	0.580830002483335	1.0	1.0
MR-IVW LD	alanine	HMDB0000161	creatinine	HMDB0000562	bioa_001	M00513	22:18906543-19406543	0.380202929565486	0.587586345692115	0.517593873457392	1.0
MR-IVW LD	dimethylglycine	HMDB0000092	bilirubin (z,z)	HMDB0000054	GCST90200424	M27716	5:78080227-78832833	-0.0531253805738223	0.0538153205812744	0.323554655973368	1.0
MR-IVW LD	dimethylglycine	HMDB0000092	bilirubin (z,z)	HMDB0000054	GCST90200424	M27716	10:103976834-104737382	0.0567416612421995	0.198595814347701	0.775096962195988	1.0
MR-IVW LD	dimethylglycine	HMDB0000092	bilirubin (z,z)	HMDB0000054	GCST90200424	M27716	15:76242337-76742337	-0.0853227294267411	0.161503737843475	0.597289822267907	1.0
MR-IVW LD	cholesterol	HMDB0000067	2-aminobutyrate	HMDB0000452	M00063	M32348	1:109571511-110071511	-0.334056301965398	0.167028150982698	0.0455002638963575	1.0
MR-IVW LD	histidine	HMDB0000177	taurocholate	HMDB0000036	met-d-His	GCST90200333	1:168963261-169463261	-0.633917410206236	0.658595764934034	0.3357840290651	1.0
MR-IVW LD	histidine	HMDB0000177	taurocholate	HMDB0000036	met-d-His	GCST90200333	2:27491237-27991237	1.40085383095328	0.648373430594668	0.0307288513821361	1.0
MR-IVW LD	histidine	HMDB0000177	taurocholate	HMDB0000036	met-d-His	GCST90200333	2:211290507-212074453	0.482897981191518	0.24652467857055	0.0501336279986418	1.0
MR-IVW LD	histidine	HMDB0000177	taurocholate	HMDB0000036	met-d-His	GCST90200333	3:148408762-149190142	0.719773458693191	0.342189725297694	0.0354278601895764	2.0
MR-IVW LD	histidine	HMDB0000177	taurocholate	HMDB0000036	met-d-His	GCST90200333	6:134622121-135122121	0.403859307088034	0.635290044417609	0.524966408627655	1.0
MR-IVW LD	histidine	HMDB0000177	taurocholate	HMDB0000036	met-d-His	GCST90200333	11:8005408-8505408	-0.0996278431154625	0.652229443368163	0.878595676195955	1.0
MR-IVW LD	histidine	HMDB0000177	taurocholate	HMDB0000036	met-d-His	GCST90200333	12:46932531-47432531	0.101137383518489	0.649116580723228	0.876184574263123	1.0
MR-IVW LD	histidine	HMDB0000177	taurocholate	HMDB0000036	met-d-His	GCST90200333	12:56610020-57110020	0.648742707724833	0.349693455021561	0.0635711782985849	1.0
MR-IVW LD	histidine	HMDB0000177	taurocholate	HMDB0000036	met-d-His	GCST90200333	12:95659569-96755187	-0.251520335890434	0.13997510810696	0.0723525582662645	8.0
MR-IVW LD	histidine	HMDB0000177	taurocholate	HMDB0000036	met-d-His	GCST90200333	14:21241151-21765620	0.0090209451719931	0.28840079866157	0.975046881298732	3.0
MR-IVW LD	histidine	HMDB0000177	taurocholate	HMDB0000036	met-d-His	GCST90200333	14:24625832-25125832	-1.27716333252804	0.654861700876462	0.0511428179588516	1.0
MR-IVW LD	histidine	HMDB0000177	taurocholate	HMDB0000036	met-d-His	GCST90200333	14:94599201-95099201	-0.0353507255750977	0.559028106211199	0.949578543734182	1.0
MR-IVW LD	histidine	HMDB0000177	taurocholate	HMDB0000036	met-d-His	GCST90200333	15:43028726-45092210	0.412784698742038	0.555210834193909	0.457194888910221	1.0
MR-IVW LD	histidine	HMDB0000177	taurocholate	HMDB0000036	met-d-His	GCST90200333	20:38915692-39415692	1.74723237152948	0.542084481703973	0.0012677870890601	1.0
MR-IVW LD	histidine	HMDB0000177	trans-urocanate	HMDB0000301	met-d-His	GCST90200416	1:168963261-169463261	-0.280685592165295	0.640089190990745	0.661016530958148	1.0
MR-IVW LD	histidine	HMDB0000177	trans-urocanate	HMDB0000301	met-d-His	GCST90200416	2:27491237-27991237	0.469838144644737	0.630292351966237	0.456012468734606	1.0
MR-IVW LD	histidine	HMDB0000177	trans-urocanate	HMDB0000301	met-d-His	GCST90200416	2:211290507-212074453	-0.129604403926298	0.239640879847052	0.588626411454034	1.0
MR-IVW LD	histidine	HMDB0000177	trans-urocanate	HMDB0000301	met-d-His	GCST90200416	3:148408762-149190142	0.453854133379403	0.332584942597262	0.172370559138609	2.0
MR-IVW LD	histidine	HMDB0000177	trans-urocanate	HMDB0000301	met-d-His	GCST90200416	6:134622121-135122121	-0.0936526582407121	0.617423913172353	0.879437033986734	1.0
MR-IVW LD	histidine	HMDB0000177	trans-urocanate	HMDB0000301	met-d-His	GCST90200416	11:8005408-8505408	0.171868492575399	0.633869389839514	0.786281967159886	1.0
MR-IVW LD	histidine	HMDB0000177	trans-urocanate	HMDB0000301	met-d-His	GCST90200416	12:46932531-47432531	-0.692278943633416	0.630800684613286	0.272440063356813	1.0
MR-IVW LD	histidine	HMDB0000177	trans-urocanate	HMDB0000301	met-d-His	GCST90200416	12:56610020-57110020	0.62054013409249	0.339857130304017	0.0678675427777418	1.0
MR-IVW LD	histidine	HMDB0000177	trans-urocanate	HMDB0000301	met-d-His	GCST90200416	12:95659569-96755187	-0.23572826966301	0.135905799511257	0.0828298487204611	8.0
MR-IVW LD	histidine	HMDB0000177	trans-urocanate	HMDB0000301	met-d-His	GCST90200416	14:21241151-21765620	0.100172906592393	0.280295229669726	0.720804683610274	3.0
MR-IVW LD	histidine	HMDB0000177	trans-urocanate	HMDB0000301	met-d-His	GCST90200416	14:24625832-25125832	-0.628665736839729	0.636547875444864	0.323340077448796	1.0
MR-IVW LD	histidine	HMDB0000177	trans-urocanate	HMDB0000301	met-d-His	GCST90200416	14:94599201-95099201	0.894316146976886	0.543203605096948	0.0996868376180588	1.0
MR-IVW LD	histidine	HMDB0000177	trans-urocanate	HMDB0000301	met-d-His	GCST90200416	15:43028726-45092210	0.0606273915390029	0.539602274366451	0.91054137871442	1.0
MR-IVW LD	histidine	HMDB0000177	trans-urocanate	HMDB0000301	met-d-His	GCST90200416	20:38915692-39415692	0.0184642739689247	0.527179808514326	0.972060106718313	1.0
MR-IVW LD	alanine	HMDB0000161	alanine	HMDB0000161	M32339	met-d-Ala	2:27480940-27980940	0.437972928316458	0.0328904422118645	1.8656486600657e-40	1.0
MR-IVW LD	alanine	HMDB0000161	alanine	HMDB0000161	M32339	met-d-Ala	12:46962370-47462370	0.440103170287362	0.0439027183088663	1.18950010997994e-23	1.0
MR-IVW LD	3-hydroxybutyrate (bhba)	HMDB0000011	docosahexaenoate (dha; 22:6n3)	HMDB0002183	met-d-bOHbutyrate	M19323	1:230050269-230550269	-0.863089663900997	0.558469782524177	0.122236355448013	1.0
MR-IVW LD	3-hydroxybutyrate (bhba)	HMDB0000011	docosahexaenoate (dha; 22:6n3)	HMDB0002183	met-d-bOHbutyrate	M19323	5:41452897-42471829	0.0597008280115801	0.405965630478748	0.883085590508199	1.0
MR-IVW LD	3-hydroxybutyrate (bhba)	HMDB0000011	docosahexaenoate (dha; 22:6n3)	HMDB0002183	met-d-bOHbutyrate	M19323	8:8059014-8559014	-0.779244132741671	0.697218434558339	0.263717761833698	1.0
MR-IVW LD	3-hydroxybutyrate (bhba)	HMDB0000011	docosahexaenoate (dha; 22:6n3)	HMDB0002183	met-d-bOHbutyrate	M19323	8:8580720-9433358	0.228612490829375	0.435792560643495	0.599868125897172	1.0
MR-IVW LD	3-hydroxybutyrate (bhba)	HMDB0000011	docosahexaenoate (dha; 22:6n3)	HMDB0002183	met-d-bOHbutyrate	M19323	8:9546321-10530228	-0.443138457967133	0.60931537970481	0.467058901715175	1.0
MR-IVW LD	3-hydroxybutyrate (bhba)	HMDB0000011	docosahexaenoate (dha; 22:6n3)	HMDB0002183	met-d-bOHbutyrate	M19323	8:10591858-11909109	-0.749660122152148	0.57928282166302	0.195624786869264	1.0
MR-IVW LD	3-hydroxybutyrate (bhba)	HMDB0000011	docosahexaenoate (dha; 22:6n3)	HMDB0002183	met-d-bOHbutyrate	M19323	9:107339744-107915739	0.99026822873439	0.588420251856664	0.0923892570905999	1.0
MR-IVW LD	3-hydroxybutyrate (bhba)	HMDB0000011	docosahexaenoate (dha; 22:6n3)	HMDB0002183	met-d-bOHbutyrate	M19323	10:113694271-114194271	-0.568179965833298	0.445631345751605	0.20230924199117	1.0
MR-IVW LD	3-hydroxybutyrate (bhba)	HMDB0000011	docosahexaenoate (dha; 22:6n3)	HMDB0002183	met-d-bOHbutyrate	M19323	11:116451535-117240760	0.645782072481043	0.686143452011111	0.346614432503052	1.0
MR-IVW LD	3-hydroxybutyrate (bhba)	HMDB0000011	docosahexaenoate (dha; 22:6n3)	HMDB0002183	met-d-bOHbutyrate	M19323	12:122375755-122875755	0.593056374953889	0.619414436062948	0.338341782001688	1.0
MR-IVW LD	3-hydroxybutyrate (bhba)	HMDB0000011	docosahexaenoate (dha; 22:6n3)	HMDB0002183	met-d-bOHbutyrate	M19323	14:94393207-95094947	0.0422918964909144	0.501461058392284	0.932788217643293	1.0
MR-IVW LD	3-hydroxybutyrate (bhba)	HMDB0000011	docosahexaenoate (dha; 22:6n3)	HMDB0002183	met-d-bOHbutyrate	M19323	15:58430643-58980498	0.210779012575911	0.437844835122795	0.630231410706949	2.0
MR-IVW LD	3-hydroxybutyrate (bhba)	HMDB0000011	docosahexaenoate (dha; 22:6n3)	HMDB0002183	met-d-bOHbutyrate	M19323	16:71899923-73042963	0.656558776533321	0.417810130521204	0.116083133738655	1.0
MR-IVW LD	3-hydroxybutyrate (bhba)	HMDB0000011	docosahexaenoate (dha; 22:6n3)	HMDB0002183	met-d-bOHbutyrate	M19323	19:45161941-45661941	0.313754436196353	0.420890097336575	0.455996980015242	1.0
MR-IVW LD	kynurenate	HMDB0000715	histidine	HMDB0000177	GCST90200454	M00059	1:241463402-241963402	-0.0474758031281325	0.094951606256265	0.617075077451974	1.0
MR-IVW LD	kynurenate	HMDB0000715	histidine	HMDB0000177	GCST90200454	M00059	4:170711647-171211647	0.0447586810052623	0.140670140302253	0.750347023651697	1.0
MR-IVW LD	kynurenate	HMDB0000715	histidine	HMDB0000177	GCST90200454	M00059	16:58517848-59017848	-0.133770770987537	0.161933038563862	0.408754766219336	1.0
MR-IVW LD	kynurenine	HMDB0000684	glycerol	HMDB0000131	bioa_027	GCST90200325	1:241473615-241973615	0.0633293367571189	0.276181462481961	0.818633143724721	1.0
MR-IVW LD	kynurenine	HMDB0000684	glycerol	HMDB0000131	bioa_027	GCST90200325	5:176563404-177063404	0.195964314980479	0.314455430431253	0.533162106035995	1.0
MR-IVW LD	kynurenine	HMDB0000684	glycerol	HMDB0000131	bioa_027	GCST90200325	8:39556267-40056267	0.117630046634174	0.179113756705778	0.511352138196224	1.0
MR-IVW LD	kynurenine	HMDB0000684	glycerol	HMDB0000131	bioa_027	GCST90200325	12:111634608-113433486	-0.165335701807754	0.157892134580046	0.295033459353751	1.0
MR-IVW LD	kynurenine	HMDB0000684	glycerol	HMDB0000131	bioa_027	GCST90200325	16:87568569-88128476	0.060585738625677	0.0796162097649221	0.446673549621237	2.0
MR-IVW LD	uridine	HMDB0000296	acetone	HMDB0001659	GCST90200407	met-d-Acetone	1:20666238-21166238	0.0399675744357217	0.0301451213409573	0.184893065839698	1.0
MR-IVW LD	uridine	HMDB0000296	acetone	HMDB0001659	GCST90200407	met-d-Acetone	7:47877194-48377194	-0.0554086090645074	0.0434633094491506	0.202367153074735	1.0
MR-IVW LD	uridine	HMDB0000296	acetone	HMDB0001659	GCST90200407	met-d-Acetone	22:50686035-51186035	-0.0215344212960919	0.0435173300232974	0.620708107287307	1.0
MR-IVW LD	phenylalanine	HMDB0000159	acetone	HMDB0001659	M00064	met-d-Acetone	12:103007876-103507876	-0.0311291185959368	0.0371937335830909	0.402623344557587	1.0
MR-IVW LD	leucine	HMDB0000687	acetoacetate	HMDB0000060	met-d-Leu	met-d-Acetoacetate	1:100446185-100946185	0.225009804396245	0.178456172535556	0.207356152576017	1.0
MR-IVW LD	leucine	HMDB0000687	acetoacetate	HMDB0000060	met-d-Leu	met-d-Acetoacetate	2:27480940-28253616	0.334799325930406	0.0847465751360153	7.79574155291296e-05	1.0
MR-IVW LD	leucine	HMDB0000687	acetoacetate	HMDB0000060	met-d-Leu	met-d-Acetoacetate	2:64975088-65475088	-0.180075393886247	0.151700538902362	0.235209798980379	1.0
MR-IVW LD	leucine	HMDB0000687	acetoacetate	HMDB0000060	met-d-Leu	met-d-Acetoacetate	2:165251927-165751927	-0.111803937022115	0.124603890036977	0.369572272049911	1.0
MR-IVW LD	leucine	HMDB0000687	acetoacetate	HMDB0000060	met-d-Leu	met-d-Acetoacetate	3:136107693-136607693	-0.102288513974151	0.18312031436839	0.57644403568405	1.0
MR-IVW LD	leucine	HMDB0000687	acetoacetate	HMDB0000060	met-d-Leu	met-d-Acetoacetate	4:86953335-87453335	0.0064545471625127	0.162713012500375	0.968357581723506	1.0
MR-IVW LD	leucine	HMDB0000687	acetoacetate	HMDB0000060	met-d-Leu	met-d-Acetoacetate	4:87663610-88163610	0.0437142116476014	0.166643110825606	0.793072936060758	1.0
MR-IVW LD	leucine	HMDB0000687	acetoacetate	HMDB0000060	met-d-Leu	met-d-Acetoacetate	4:88670985-89475171	-0.0648285873245288	0.0383122222159269	0.0906245394356701	3.0
MR-IVW LD	leucine	HMDB0000687	acetoacetate	HMDB0000060	met-d-Leu	met-d-Acetoacetate	8:76204025-76704025	0.220350726731537	0.177533251247435	0.214539249045359	1.0
MR-IVW LD	leucine	HMDB0000687	acetoacetate	HMDB0000060	met-d-Leu	met-d-Acetoacetate	12:56220625-57115338	-0.0635732469214511	0.105559235757987	0.547006494511944	2.0
MR-IVW LD	leucine	HMDB0000687	acetoacetate	HMDB0000060	met-d-Leu	met-d-Acetoacetate	12:111660219-112160219	0.0002502924161615	0.171297200920805	0.998834164350574	1.0
MR-IVW LD	leucine	HMDB0000687	acetoacetate	HMDB0000060	met-d-Leu	met-d-Acetoacetate	16:69315747-70908300	-0.0156518026950285	0.0681951140527854	0.818468650991804	1.0
MR-IVW LD	leucine	HMDB0000687	acetoacetate	HMDB0000060	met-d-Leu	met-d-Acetoacetate	16:71899923-72399923	-0.0243868204281748	0.102767300892753	0.81242300587679	1.0
MR-IVW LD	leucine	HMDB0000687	acetoacetate	HMDB0000060	met-d-Leu	met-d-Acetoacetate	17:6935779-7435779	0.565206985006908	0.106030083339324	9.78734464710636e-08	1.0
MR-IVW LD	leucine	HMDB0000687	acetoacetate	HMDB0000060	met-d-Leu	met-d-Acetoacetate	19:13901809-14401809	0.35958819422357	0.169023628382565	0.0333832635108538	1.0
MR-IVW LD	leucine	HMDB0000687	acetoacetate	HMDB0000060	met-d-Leu	met-d-Acetoacetate	19:49054215-49554215	0.0445265557888875	0.136609693202728	0.74446979334162	1.0
MR-IVW LD	leucine	HMDB0000687	acetoacetate	HMDB0000060	met-d-Leu	met-d-Acetoacetate	22:18665282-19165282	0.291846125465675	0.173836083069401	0.0931796917046266	1.0
MR-IVW LD	glutamate	HMDB0000148	leucine	HMDB0000687	bioa_007	met-d-Leu	12:121174861-121674861	-0.129206087891775	0.0843595921317018	0.125618431179367	1.0
MR-IVW LD	glutamine	HMDB0000641	3-methyl-2-oxobutyrate	HMDB0000019	M00053	GCST90199677	12:56615040-57115040	-0.0860338221062124	0.110586563656161	0.436582470798914	1.0
MR-IVW LD	thyroxine	HMDB0000248	cholesterol	HMDB0000067	GCST90200293	GCST90200368	2:234397317-234897317	0.136376107600581	0.165933810531437	0.411150591184906	1.0
MR-IVW LD	thyroxine	HMDB0000248	cholesterol	HMDB0000067	GCST90200293	GCST90200368	12:121166650-121666650	-0.0084560838540313	0.183016430616093	0.963147686160757	1.0
MR-IVW LD	asparagine	HMDB0000168	sarcosine	HMDB0000271	GCST90200452	GCST90200291	2:211293055-211793055	-0.228406499849986	0.180441156271671	0.205576589503197	1.0
MR-IVW LD	asparagine	HMDB0000168	sarcosine	HMDB0000271	GCST90200452	GCST90200291	7:97139584-97639584	0.0827998637395731	0.171827403809133	0.629892540726616	1.0
MR-IVW LD	asparagine	HMDB0000168	sarcosine	HMDB0000271	GCST90200452	GCST90200291	11:61850353-62350353	0.220501523981061	0.138318251257696	0.110900040275391	1.0
MR-IVW LD	asparagine	HMDB0000168	sarcosine	HMDB0000271	GCST90200452	GCST90200291	14:103842789-104825326	0.0378652719077873	0.0365706702861767	0.300482147083818	2.0
MR-IVW LD	tyrosine	HMDB0000158	citrulline	HMDB0000904	GCST90200427	M02132	6:111308006-112158646	0.0245469362151999	0.122734681076001	0.841480581121797	1.0
MR-IVW LD	3-hydroxybutyrate (bhba)	HMDB0000011	threonine	HMDB0000167	met-d-bOHbutyrate	GCST90200432	1:230050269-230550269	0.147379131714653	0.547275258432308	0.787701778293154	1.0
MR-IVW LD	3-hydroxybutyrate (bhba)	HMDB0000011	threonine	HMDB0000167	met-d-bOHbutyrate	GCST90200432	5:41452897-42471829	0.0575915462021869	0.38602037174395	0.881401325215103	1.0
MR-IVW LD	3-hydroxybutyrate (bhba)	HMDB0000011	threonine	HMDB0000167	met-d-bOHbutyrate	GCST90200432	8:8059014-8559014	-0.25477166072696	0.628687741088033	0.68529848588302	1.0
MR-IVW LD	3-hydroxybutyrate (bhba)	HMDB0000011	threonine	HMDB0000167	met-d-bOHbutyrate	GCST90200432	8:8580720-9433358	0.5972611099741	0.493781506822796	0.22644563614819	1.0
MR-IVW LD	3-hydroxybutyrate (bhba)	HMDB0000011	threonine	HMDB0000167	met-d-bOHbutyrate	GCST90200432	8:9546321-10530228	0.281909911147866	0.576050246348819	0.624569692619549	1.0
MR-IVW LD	3-hydroxybutyrate (bhba)	HMDB0000011	threonine	HMDB0000167	met-d-bOHbutyrate	GCST90200432	8:10591858-11909109	1.09981471606099	0.5070874434635	0.0300913609776104	1.0
MR-IVW LD	3-hydroxybutyrate (bhba)	HMDB0000011	threonine	HMDB0000167	met-d-bOHbutyrate	GCST90200432	9:107339744-107915739	-0.0384339836406509	0.420011043184216	0.927089681739614	2.0
MR-IVW LD	3-hydroxybutyrate (bhba)	HMDB0000011	threonine	HMDB0000167	met-d-bOHbutyrate	GCST90200432	10:113694271-114194271	-0.748767534324932	0.448245179130441	0.0948319630461117	1.0
MR-IVW LD	3-hydroxybutyrate (bhba)	HMDB0000011	threonine	HMDB0000167	met-d-bOHbutyrate	GCST90200432	11:116451535-117240760	1.31719717751252	0.625305519920684	0.0351621781988238	1.0
MR-IVW LD	3-hydroxybutyrate (bhba)	HMDB0000011	threonine	HMDB0000167	met-d-bOHbutyrate	GCST90200432	12:122375755-122875755	-0.0366620699457812	0.571719602092277	0.948869929047781	1.0
MR-IVW LD	3-hydroxybutyrate (bhba)	HMDB0000011	threonine	HMDB0000167	met-d-bOHbutyrate	GCST90200432	14:94393207-95094947	0.737480761689284	0.28964106425888	0.0108906345886852	2.0
MR-IVW LD	3-hydroxybutyrate (bhba)	HMDB0000011	threonine	HMDB0000167	met-d-bOHbutyrate	GCST90200432	15:58430643-58980498	0.263548992435104	0.396387690143788	0.506129273979192	2.0
MR-IVW LD	3-hydroxybutyrate (bhba)	HMDB0000011	threonine	HMDB0000167	met-d-bOHbutyrate	GCST90200432	16:71899923-73042963	0.64691830992498	0.330399941988888	0.0502317090762207	1.0
MR-IVW LD	3-hydroxybutyrate (bhba)	HMDB0000011	threonine	HMDB0000167	met-d-bOHbutyrate	GCST90200432	17:6935779-7435779	0.231237886526911	0.571367291473911	0.685690909447824	1.0
MR-IVW LD	3-hydroxybutyrate (bhba)	HMDB0000011	threonine	HMDB0000167	met-d-bOHbutyrate	GCST90200432	19:45161941-45661941	0.912437462548175	0.386286868766977	0.0181731039507401	1.0
MR-IVW LD	alanine	HMDB0000161	tryptophan	HMDB0000929	met-d-Ala	bioa_020	1:206970800-207470800	-0.241328901827825	0.181450302126184	0.183518271300562	1.0
MR-IVW LD	alanine	HMDB0000161	tryptophan	HMDB0000929	met-d-Ala	bioa_020	2:27480940-28253616	0.877183562699586	0.144773652863438	1.36970393107525e-09	1.0
MR-IVW LD	alanine	HMDB0000161	tryptophan	HMDB0000929	met-d-Ala	bioa_020	2:64970910-65916674	-0.039423272170921	0.155493273460824	0.799853401769082	2.0
MR-IVW LD	alanine	HMDB0000161	tryptophan	HMDB0000929	met-d-Ala	bioa_020	3:122879946-123379946	0.218398844661316	0.309346805469291	0.480188137451573	1.0
MR-IVW LD	alanine	HMDB0000161	tryptophan	HMDB0000929	met-d-Ala	bioa_020	3:159754026-160551365	0.196757881843124	0.20495612691992	0.337055214933673	1.0
MR-IVW LD	alanine	HMDB0000161	tryptophan	HMDB0000929	met-d-Ala	bioa_020	4:88958565-89458565	0.151788255821694	0.250063024417948	0.543850912140443	1.0
MR-IVW LD	alanine	HMDB0000161	tryptophan	HMDB0000929	met-d-Ala	bioa_020	5:35692098-36469710	0.0099780440830604	0.33260146943551	0.976067053171786	1.0
MR-IVW LD	alanine	HMDB0000161	tryptophan	HMDB0000929	met-d-Ala	bioa_020	6:20453952-20953952	0.445260701431193	0.24640879990658	0.0707622792008935	1.0
MR-IVW LD	alanine	HMDB0000161	tryptophan	HMDB0000929	met-d-Ala	bioa_020	8:17128898-17669461	0.404867259492822	0.291901412756181	0.165441762833414	1.0
MR-IVW LD	alanine	HMDB0000161	tryptophan	HMDB0000929	met-d-Ala	bioa_020	8:49725746-50225746	0.50698999527052	0.305968615130063	0.0975194750933794	1.0
MR-IVW LD	alanine	HMDB0000161	tryptophan	HMDB0000929	met-d-Ala	bioa_020	8:117935733-118435733	0.31256371836768	0.280326204814063	0.264850421726134	1.0
MR-IVW LD	alanine	HMDB0000161	tryptophan	HMDB0000929	met-d-Ala	bioa_020	8:145497920-145997920	0.39950812160195	0.257747175227064	0.121141516004118	1.0
MR-IVW LD	alanine	HMDB0000161	tryptophan	HMDB0000929	met-d-Ala	bioa_020	9:4033137-4533137	0.331339470579643	0.285883926298226	0.246456185045499	1.0
MR-IVW LD	alanine	HMDB0000161	tryptophan	HMDB0000929	met-d-Ala	bioa_020	11:8005408-8505408	0.637604857494467	0.278795302796005	0.022195823094504	1.0
MR-IVW LD	alanine	HMDB0000161	tryptophan	HMDB0000929	met-d-Ala	bioa_020	12:46544011-47796599	0.361565034293588	0.12368498120234	0.003463720668943	2.0
MR-IVW LD	alanine	HMDB0000161	tryptophan	HMDB0000929	met-d-Ala	bioa_020	12:56610577-57110577	0.209894838381925	0.12245906556705	0.0865287258673191	1.0
MR-IVW LD	alanine	HMDB0000161	tryptophan	HMDB0000929	met-d-Ala	bioa_020	12:59740767-60240767	0.379261368998414	0.235419844195167	0.107179722445684	1.0
MR-IVW LD	alanine	HMDB0000161	tryptophan	HMDB0000929	met-d-Ala	bioa_020	12:122367989-122867989	-0.0737285904996109	0.311091099154485	0.8126567902576	1.0
MR-IVW LD	alanine	HMDB0000161	tryptophan	HMDB0000929	met-d-Ala	bioa_020	16:69383883-70933639	-0.0928672119635345	0.136814010360627	0.497274497994607	3.0
MR-IVW LD	alanine	HMDB0000161	tryptophan	HMDB0000929	met-d-Ala	bioa_020	17:79391534-79891534	-0.187767371008261	0.261514444301201	0.472757286815918	1.0
MR-IVW LD	alanine	HMDB0000161	tryptophan	HMDB0000929	met-d-Ala	bioa_020	21:32796216-33296216	0.52498574818663	0.337828666786759	0.120184416628726	1.0
MR-IVW LD	alanine	HMDB0000161	tryptophan	HMDB0000929	met-d-Ala	bioa_020	22:18934095-19434095	-0.215200913527367	0.313703955579259	0.492713108404407	1.0
MR-IVW LD	spermidine	HMDB0001257	n-acetylornithine	HMDB0003357	GCST90200423	M15630	1:247789451-248289451	0.0561455996197654	0.155959998943794	0.718847133564019	1.0
MR-IVW LD	1-(1-enyl-stearoyl)-2-arachidonoyl-gpe (p-18:0/20:4)*	HMDB0005779	serotonin (5ht)	HMDB0000259	GCST90200058	M02342	11:61307803-62000560	-0.0620660928249833	0.0673860436385535	0.357022949173407	1.0
MR-IVW LD	valine	HMDB0000883	n6,n6,n6-trimethyllysine	HMDB0001325	met-d-Val	GCST90200344	2:27480940-28253616	-0.808737682788394	0.523835572312523	0.122618137168865	1.0
MR-IVW LD	valine	HMDB0000883	n6,n6,n6-trimethyllysine	HMDB0001325	met-d-Val	GCST90200344	2:64975088-65475088	0.234680458511178	0.255065647339088	0.357531656188929	2.0
MR-IVW LD	valine	HMDB0000883	n6,n6,n6-trimethyllysine	HMDB0001325	met-d-Val	GCST90200344	2:165251927-165751927	0.712029876999883	0.43978051280703	0.105434921624566	1.0
MR-IVW LD	valine	HMDB0000883	n6,n6,n6-trimethyllysine	HMDB0001325	met-d-Val	GCST90200344	3:135701113-136578270	-0.128961725791566	0.6626180137086	0.845686890649648	1.0
MR-IVW LD	valine	HMDB0000883	n6,n6,n6-trimethyllysine	HMDB0001325	met-d-Val	GCST90200344	4:86953335-87453335	-0.930763982909213	0.621608177311121	0.134302638429062	1.0
MR-IVW LD	valine	HMDB0000883	n6,n6,n6-trimethyllysine	HMDB0001325	met-d-Val	GCST90200344	4:87663610-88163610	-0.877787988081956	0.612469043501399	0.15180192351829	1.0
MR-IVW LD	valine	HMDB0000883	n6,n6,n6-trimethyllysine	HMDB0001325	met-d-Val	GCST90200344	4:88882515-89510546	-0.165882022591661	0.139636254565761	0.234849909476282	4.0
MR-IVW LD	valine	HMDB0000883	n6,n6,n6-trimethyllysine	HMDB0001325	met-d-Val	GCST90200344	5:55564890-56064890	0.411945578717988	0.679700956460883	0.544469033200072	1.0
MR-IVW LD	valine	HMDB0000883	n6,n6,n6-trimethyllysine	HMDB0001325	met-d-Val	GCST90200344	6:108910874-109410874	0.620452959289065	0.681694428103708	0.362736620748273	1.0
MR-IVW LD	valine	HMDB0000883	n6,n6,n6-trimethyllysine	HMDB0001325	met-d-Val	GCST90200344	12:56199875-57115338	0.432635434912725	0.384918819138796	0.261027704159074	2.0
MR-IVW LD	valine	HMDB0000883	n6,n6,n6-trimethyllysine	HMDB0001325	met-d-Val	GCST90200344	12:122278263-122778263	-1.23364205076269	0.512312452401755	0.016040724287282	1.0
MR-IVW LD	valine	HMDB0000883	n6,n6,n6-trimethyllysine	HMDB0001325	met-d-Val	GCST90200344	14:102468052-102968052	-0.456175032543335	0.66635525271476	0.493607519472562	1.0
MR-IVW LD	valine	HMDB0000883	n6,n6,n6-trimethyllysine	HMDB0001325	met-d-Val	GCST90200344	16:69315747-70918195	0.0664092650552705	0.262750944722797	0.800464455284643	1.0
MR-IVW LD	valine	HMDB0000883	n6,n6,n6-trimethyllysine	HMDB0001325	met-d-Val	GCST90200344	17:6935779-7435779	-0.378872158035315	0.273244152678622	0.165572906666793	1.0
MR-IVW LD	valine	HMDB0000883	n6,n6,n6-trimethyllysine	HMDB0001325	met-d-Val	GCST90200344	17:79384062-79884062	-0.589810417907088	0.633013240381943	0.351465469520828	1.0
MR-IVW LD	valine	HMDB0000883	n6,n6,n6-trimethyllysine	HMDB0001325	met-d-Val	GCST90200344	19:49050431-49611255	0.0138354611018184	0.25739516962657	0.957132889012618	4.0
MR-IVW LD	valine	HMDB0000883	uridine	HMDB0000296	M01649	M00606	4:88976422-89476422	-0.157389080618875	0.148645242806716	0.289680155734689	1.0
MR-IVW LD	3-hydroxybutyrate (bhba)	HMDB0000011	glutamine	HMDB0000641	met-d-bOHbutyrate	met-d-Gln	1:230050269-230550269	0.0414900999289315	0.139287816392653	0.765799985237461	1.0
MR-IVW LD	3-hydroxybutyrate (bhba)	HMDB0000011	glutamine	HMDB0000641	met-d-bOHbutyrate	met-d-Gln	5:41452897-42471829	-0.155437480319135	0.103403084073482	0.132782580334479	1.0
MR-IVW LD	3-hydroxybutyrate (bhba)	HMDB0000011	glutamine	HMDB0000641	met-d-bOHbutyrate	met-d-Gln	8:8059014-8559014	-0.138683914200222	0.168522160559156	0.410541144609219	1.0
MR-IVW LD	3-hydroxybutyrate (bhba)	HMDB0000011	glutamine	HMDB0000641	met-d-bOHbutyrate	met-d-Gln	8:8580720-9433358	0.127873059105943	0.109572090564696	0.243201415768837	1.0
MR-IVW LD	3-hydroxybutyrate (bhba)	HMDB0000011	glutamine	HMDB0000641	met-d-bOHbutyrate	met-d-Gln	8:9546321-10530228	-0.0808806374342654	0.149868062941092	0.589418465759889	1.0
MR-IVW LD	3-hydroxybutyrate (bhba)	HMDB0000011	glutamine	HMDB0000641	met-d-bOHbutyrate	met-d-Gln	8:10591858-11909109	-0.459243013424572	0.134438741270384	0.0006354777267972	1.0
MR-IVW LD	3-hydroxybutyrate (bhba)	HMDB0000011	glutamine	HMDB0000641	met-d-bOHbutyrate	met-d-Gln	9:107339744-107915739	0.0205092346129306	0.112588524577391	0.855456403542152	2.0
MR-IVW LD	3-hydroxybutyrate (bhba)	HMDB0000011	glutamine	HMDB0000641	met-d-bOHbutyrate	met-d-Gln	10:113694271-114194271	0.131997457593781	0.113781615347661	0.246010220773732	1.0
MR-IVW LD	3-hydroxybutyrate (bhba)	HMDB0000011	glutamine	HMDB0000641	met-d-bOHbutyrate	met-d-Gln	11:116451535-117240760	-0.0825610141435496	0.124462580178384	0.50711279186186	1.0
MR-IVW LD	3-hydroxybutyrate (bhba)	HMDB0000011	glutamine	HMDB0000641	met-d-bOHbutyrate	met-d-Gln	12:121153724-121653724	-0.640023167170218	0.177775888616847	0.0003180109430625	1.0
MR-IVW LD	3-hydroxybutyrate (bhba)	HMDB0000011	glutamine	HMDB0000641	met-d-bOHbutyrate	met-d-Gln	12:122375755-122875755	-0.159062431761724	0.154917615542331	0.304535857689007	1.0
MR-IVW LD	3-hydroxybutyrate (bhba)	HMDB0000011	glutamine	HMDB0000641	met-d-bOHbutyrate	met-d-Gln	14:94393207-95094947	-0.494383082953014	0.077648528019098	1.92843621754577e-10	2.0
MR-IVW LD	3-hydroxybutyrate (bhba)	HMDB0000011	glutamine	HMDB0000641	met-d-bOHbutyrate	met-d-Gln	15:58430643-58980498	0.265065709178311	0.104789714191419	0.0114224779112314	2.0
MR-IVW LD	3-hydroxybutyrate (bhba)	HMDB0000011	glutamine	HMDB0000641	met-d-bOHbutyrate	met-d-Gln	16:71899923-73042963	-0.0877459114759024	0.0885845601015916	0.32191377019032	1.0
MR-IVW LD	3-hydroxybutyrate (bhba)	HMDB0000011	glutamine	HMDB0000641	met-d-bOHbutyrate	met-d-Gln	17:6935779-7435779	-0.813831376251696	0.153138798053922	1.07045601225636e-07	1.0
MR-IVW LD	3-hydroxybutyrate (bhba)	HMDB0000011	glutamine	HMDB0000641	met-d-bOHbutyrate	met-d-Gln	19:45161941-45661941	0.174115248744509	0.103578704432956	0.0927639523556267	1.0
MR-IVW LD	uridine	HMDB0000296	asparagine	HMDB0000168	M00606	GCST90200452	1:20665172-21165172	0.29079887629846	0.169330148755195	0.0859155161017075	1.0
MR-IVW LD	uridine	HMDB0000296	asparagine	HMDB0000168	M00606	GCST90200452	7:47852911-48352911	0.0119738899658138	0.171154508595495	0.944225866467774	1.0
MR-IVW LD	uridine	HMDB0000296	asparagine	HMDB0000168	M00606	GCST90200452	22:50721752-51221752	-0.0255252196547395	0.160592407219044	0.87371289579951	1.0
MR-IVW LD	tyrosine	HMDB0000158	glycine	HMDB0000123	met-d-Tyr	M32338	3:135701113-136607693	-0.0658099592837882	0.510027184449364	0.897332123936805	1.0
MR-IVW LD	tyrosine	HMDB0000158	glycine	HMDB0000123	met-d-Tyr	M32338	3:186140627-186640627	-0.219214710141206	0.54803677535302	0.689156516779354	1.0
MR-IVW LD	tyrosine	HMDB0000158	glycine	HMDB0000123	met-d-Tyr	M32338	4:99789651-100289651	0.490455842898145	0.437907002587627	0.262713762085459	1.0
MR-IVW LD	tyrosine	HMDB0000158	glycine	HMDB0000123	met-d-Tyr	M32338	5:89941256-90441256	-0.841269016716611	0.673015213373287	0.211299547333709	1.0
MR-IVW LD	tyrosine	HMDB0000158	glycine	HMDB0000123	met-d-Tyr	M32338	6:43031486-43531486	-0.191613649924291	0.656961085454715	0.770541497710556	1.0
MR-IVW LD	tyrosine	HMDB0000158	glycine	HMDB0000123	met-d-Tyr	M32338	6:110683901-112778738	0.182371664687029	0.118593994940071	0.124102021090876	5.0
MR-IVW LD	tyrosine	HMDB0000158	glycine	HMDB0000123	met-d-Tyr	M32338	7:27916442-28416442	0.0532401577335252	0.532401577335261	0.920344325445943	1.0
MR-IVW LD	tyrosine	HMDB0000158	glycine	HMDB0000123	met-d-Tyr	M32338	8:126236230-126736230	-0.0757921664169203	0.454752998501541	0.867632334778198	1.0
MR-IVW LD	tyrosine	HMDB0000158	glycine	HMDB0000123	met-d-Tyr	M32338	9:21884651-22384651	-1.01537944996618	0.669227364750432	0.129205752509273	1.0
MR-IVW LD	tyrosine	HMDB0000158	glycine	HMDB0000123	met-d-Tyr	M32338	10:64760672-65511176	-1.60467904518299	0.464003579330021	0.0005435284494145	1.0
MR-IVW LD	tyrosine	HMDB0000158	glycine	HMDB0000123	met-d-Tyr	M32338	11:61320783-61820783	-0.487948059749931	0.508279228906178	0.337055214933675	1.0
MR-IVW LD	tyrosine	HMDB0000158	glycine	HMDB0000123	met-d-Tyr	M32338	12:21081549-21581549	0.0650125621937323	0.40307788560115	0.871864744932725	1.0
MR-IVW LD	tyrosine	HMDB0000158	glycine	HMDB0000123	met-d-Tyr	M32338	12:46690648-47449549	0.949343709047041	0.419902025155421	0.0237673352613922	1.0
MR-IVW LD	tyrosine	HMDB0000158	glycine	HMDB0000123	met-d-Tyr	M32338	12:56615040-57115040	-0.139045095492031	0.312851464857071	0.65672128656377	1.0
MR-IVW LD	tyrosine	HMDB0000158	glycine	HMDB0000123	met-d-Tyr	M32338	12:59740603-60240603	-0.720790823347528	0.720790823347528	0.317310507862914	1.0
MR-IVW LD	tyrosine	HMDB0000158	glycine	HMDB0000123	met-d-Tyr	M32338	12:121174574-121674574	0.171311325531806	0.274098120850888	0.531971058097399	1.0
MR-IVW LD	tyrosine	HMDB0000158	glycine	HMDB0000123	met-d-Tyr	M32338	12:122076812-122576812	-0.0784948930652546	0.596561187295967	0.895317338291787	1.0
MR-IVW LD	tyrosine	HMDB0000158	glycine	HMDB0000123	met-d-Tyr	M32338	14:102441854-102941854	0.919726199629545	0.647988913375357	0.155795591786073	1.0
MR-IVW LD	tyrosine	HMDB0000158	glycine	HMDB0000123	met-d-Tyr	M32338	16:70194094-72795019	-0.249265968174138	0.185409941294066	0.178817604195411	4.0
MR-IVW LD	tyrosine	HMDB0000158	glycine	HMDB0000123	met-d-Tyr	M32338	16:79505446-80005446	-0.838109456270327	0.661665360213414	0.20527450366427	1.0
MR-IVW LD	tyrosine	HMDB0000158	glycine	HMDB0000123	met-d-Tyr	M32338	20:42792364-43292364	-0.0175909948498912	0.650866809446102	0.978438177451521	1.0
MR-IVW LD	creatine	HMDB0000064	phosphate	HMDB0001429	GCST90200323	M11438	2:211290507-211790507	-0.102599850845736	0.107729843388023	0.340903815928128	1.0
MR-IVW LD	creatine	HMDB0000064	phosphate	HMDB0001429	GCST90200323	M11438	15:45404327-45904327	1.18662946408776e-308	0.148185069668319	1.0	1.0
MR-IVW LD	spermidine	HMDB0001257	valine	HMDB0000883	GCST90200423	bioa_022	1:247789451-248289451	-0.0143715397018352	0.0450518485950971	0.749726512782012	1.0
MR-IVW LD	tyrosine	HMDB0000158	valine	HMDB0000883	met-d-Tyr	bioa_022	3:135701113-136607693	-0.0150974210154456	0.149479415994549	0.919550460177248	1.0
MR-IVW LD	tyrosine	HMDB0000158	valine	HMDB0000883	met-d-Tyr	bioa_022	3:186140627-186640627	0.191065785451127	0.162747687777794	0.240395025625979	1.0
MR-IVW LD	tyrosine	HMDB0000158	valine	HMDB0000883	met-d-Tyr	bioa_022	4:99789651-100289651	0.0036414833807102	0.130052977882509	0.977662151147901	1.0
MR-IVW LD	tyrosine	HMDB0000158	valine	HMDB0000883	met-d-Tyr	bioa_022	5:89941256-90441256	0.0491202229012117	0.19726997149081	0.80336078141393	1.0
MR-IVW LD	tyrosine	HMDB0000158	valine	HMDB0000883	met-d-Tyr	bioa_022	6:43031486-43531486	-0.919071546806559	0.192516034102754	1.80602380902045e-06	1.0
MR-IVW LD	tyrosine	HMDB0000158	valine	HMDB0000883	met-d-Tyr	bioa_022	6:110683901-112778738	-0.0833539302920065	0.0348062571752269	0.0166295562726451	5.0
MR-IVW LD	tyrosine	HMDB0000158	valine	HMDB0000883	met-d-Tyr	bioa_022	7:27916442-28416442	0.1062614413583	0.156037358822757	0.495871490431577	1.0
MR-IVW LD	tyrosine	HMDB0000158	valine	HMDB0000883	met-d-Tyr	bioa_022	8:126236230-126736230	-0.0533124511406938	0.13328112785174	0.689156516779365	1.0
MR-IVW LD	tyrosine	HMDB0000158	valine	HMDB0000883	met-d-Tyr	bioa_022	9:21884651-22384651	0.510445653220963	0.198771671815016	0.0102287156063993	1.0
MR-IVW LD	tyrosine	HMDB0000158	valine	HMDB0000883	met-d-Tyr	bioa_022	10:64760672-65511176	-0.146987352223086	0.136099400206563	0.280142180177542	1.0
MR-IVW LD	tyrosine	HMDB0000158	valine	HMDB0000883	met-d-Tyr	bioa_022	11:61320783-61820783	0.221892519793673	0.150947292376647	0.141561753983366	1.0
MR-IVW LD	tyrosine	HMDB0000158	valine	HMDB0000883	met-d-Tyr	bioa_022	12:21081549-21581549	0.126638768259307	0.11813317934637	0.283720032139708	1.0
MR-IVW LD	tyrosine	HMDB0000158	valine	HMDB0000883	met-d-Tyr	bioa_022	12:46690648-47449549	0.462238028606343	0.123099341839238	0.0001733414782752	1.0
MR-IVW LD	tyrosine	HMDB0000158	valine	HMDB0000883	met-d-Tyr	bioa_022	12:56615040-57115040	0.56919108475752	0.091671941497424	5.33228228950782e-10	1.0
MR-IVW LD	tyrosine	HMDB0000158	valine	HMDB0000883	met-d-Tyr	bioa_022	12:59740603-60240603	0.758391070386492	0.211250994536626	0.0003306779614401	1.0
MR-IVW LD	tyrosine	HMDB0000158	valine	HMDB0000883	met-d-Tyr	bioa_022	12:121174574-121674574	-0.0910033804569097	0.0813983725017064	0.263566993366322	1.0
MR-IVW LD	tyrosine	HMDB0000158	valine	HMDB0000883	met-d-Tyr	bioa_022	12:122076812-122576812	-0.0785034851333871	0.174840724127815	0.653431656642026	1.0
MR-IVW LD	tyrosine	HMDB0000158	valine	HMDB0000883	met-d-Tyr	bioa_022	14:102441854-102941854	-0.880177224684442	0.192430525728995	4.78499836940036e-06	1.0
MR-IVW LD	tyrosine	HMDB0000158	valine	HMDB0000883	met-d-Tyr	bioa_022	16:70194094-72795019	-0.111248945156508	0.0543441671896074	0.0406464597484335	4.0
MR-IVW LD	tyrosine	HMDB0000158	valine	HMDB0000883	met-d-Tyr	bioa_022	16:79505446-80005446	-0.0244366308321235	0.19394151454067	0.899731924575471	1.0
MR-IVW LD	tyrosine	HMDB0000158	valine	HMDB0000883	met-d-Tyr	bioa_022	20:42792364-43292364	-0.159651059396012	0.193282154232463	0.408804091807544	1.0
MR-IVW LD	glutamine	HMDB0000641	isoleucine	HMDB0000172	M00053	M01125	12:56615040-57115040	-0.0758191945497775	0.117175118849657	0.517593873457395	1.0
MR-IVW LD	tyrosine	HMDB0000158	mannose	HMDB0000169	met-d-Tyr	M00584	3:135701113-136607693	-1.3677416952472197e-308	0.510409531987237	1.0	1.0
MR-IVW LD	tyrosine	HMDB0000158	mannose	HMDB0000169	met-d-Tyr	M00584	3:186140627-186640627	-0.274221813790791	0.548443627581587	0.617075077451977	1.0
MR-IVW LD	tyrosine	HMDB0000158	mannose	HMDB0000169	met-d-Tyr	M00584	4:99789651-100289651	0.0350617569188864	0.438271961486121	0.936237255972031	1.0
MR-IVW LD	tyrosine	HMDB0000158	mannose	HMDB0000169	met-d-Tyr	M00584	5:89941256-90441256	0.0841987244825009	0.673589795860036	0.900523550339779	1.0
MR-IVW LD	tyrosine	HMDB0000158	mannose	HMDB0000169	met-d-Tyr	M00584	6:43031486-43531486	0.657411890365506	0.657411890365506	0.317310507862914	1.0
MR-IVW LD	tyrosine	HMDB0000158	mannose	HMDB0000169	met-d-Tyr	M00584	6:110683901-112778738	0.0397717680616082	0.118691898447263	0.737561646003313	5.0
MR-IVW LD	tyrosine	HMDB0000158	mannose	HMDB0000169	met-d-Tyr	M00584	7:27916442-28416442	0.894932840667095	0.532698119444699	0.0929573157274399	1.0
MR-IVW LD	tyrosine	HMDB0000158	mannose	HMDB0000169	met-d-Tyr	M00584	8:126236230-126736230	-0.712861900030524	0.455018234062037	0.117192626080971	1.0
MR-IVW LD	tyrosine	HMDB0000158	mannose	HMDB0000169	met-d-Tyr	M00584	9:21884651-22384651	-0.530261903990124	0.669804510303314	0.428555063350619	1.0
MR-IVW LD	tyrosine	HMDB0000158	mannose	HMDB0000169	met-d-Tyr	M00584	10:64760672-65511176	0.367894159851976	0.464708412444601	0.428555063350619	1.0
MR-IVW LD	tyrosine	HMDB0000158	mannose	HMDB0000169	met-d-Tyr	M00584	11:61320783-61820783	0.101738033627247	0.508690168136251	0.841480581121799	1.0
MR-IVW LD	tyrosine	HMDB0000158	mannose	HMDB0000169	met-d-Tyr	M00584	12:21081549-21581549	0.0520490138075543	0.403379857008572	0.89733212393681	1.0
MR-IVW LD	tyrosine	HMDB0000158	mannose	HMDB0000169	met-d-Tyr	M00584	12:46690648-47449549	-0.471585596311737	0.420326292364809	0.261883181151682	1.0
MR-IVW LD	tyrosine	HMDB0000158	mannose	HMDB0000169	met-d-Tyr	M00584	12:56615040-57115040	-0.353457866923855	0.313062682132558	0.258884225947615	1.0
MR-IVW LD	tyrosine	HMDB0000158	mannose	HMDB0000169	met-d-Tyr	M00584	12:59740603-60240603	0.32271795939869	0.721369556302961	0.654609072682016	1.0
MR-IVW LD	tyrosine	HMDB0000158	mannose	HMDB0000169	met-d-Tyr	M00584	12:121174574-121674574	0.0114296059066653	0.274310541760004	0.966764427019278	1.0
MR-IVW LD	tyrosine	HMDB0000158	mannose	HMDB0000169	met-d-Tyr	M00584	12:122076812-122576812	-0.126637764551833	0.597006604315791	0.832012471360643	1.0
MR-IVW LD	tyrosine	HMDB0000158	mannose	HMDB0000169	met-d-Tyr	M00584	14:102441854-102941854	-0.0498894217065133	0.648562482184706	0.938684739206778	1.0
MR-IVW LD	tyrosine	HMDB0000158	mannose	HMDB0000169	met-d-Tyr	M00584	16:70194094-72795019	0.199019120839185	0.185557645469098	0.283474839113352	4.0
MR-IVW LD	tyrosine	HMDB0000158	mannose	HMDB0000169	met-d-Tyr	M00584	16:79505446-80005446	0.344354740818055	0.662220655419344	0.603063575093936	1.0
MR-IVW LD	tyrosine	HMDB0000158	mannose	HMDB0000169	met-d-Tyr	M00584	20:42792364-43292364	-0.50425351704688	0.651327459518887	0.438816342946581	1.0
MR-IVW LD	citrulline	HMDB0000904	citrulline	HMDB0000904	M02132	bioa_005	10:97115163-97871266	0.56134565948431	0.080445064414489	2.99411659728538e-12	1.0
MR-IVW LD	n-formylanthranilic acid	HMDB0004089	acetoacetate	HMDB0000060	GCST90199960	GCST90200318	2:143548189-144048189	-0.0214172968122314	0.127351907162982	0.866446288497183	1.0
MR-IVW LD	n-formylanthranilic acid	HMDB0004089	acetoacetate	HMDB0000060	GCST90199960	GCST90200318	17:75643177-76448530	-0.0194355599805958	0.0338747392256206	0.566138419576996	1.0
MR-IVW LD	ornithine	HMDB0000214	taurochenodeoxycholate	HMDB0000951	bioa_014	GCST90200337	2:219037276-219805573	0.056149923004416	0.306466032191895	0.854627407928121	1.0
MR-IVW LD	ornithine	HMDB0000214	taurochenodeoxycholate	HMDB0000951	bioa_014	GCST90200337	4:144415809-145209327	-0.10054429674742	0.275903561111781	0.715545699127257	1.0
MR-IVW LD	ornithine	HMDB0000214	taurochenodeoxycholate	HMDB0000951	bioa_014	GCST90200337	6:131638147-132138147	0.0677271426801054	0.248424404986816	0.785140133061448	1.0
MR-IVW LD	ornithine	HMDB0000214	taurochenodeoxycholate	HMDB0000951	bioa_014	GCST90200337	10:97138162-97638162	0.657805734804093	0.331314378733637	0.0470952324799262	1.0
MR-IVW LD	ornithine	HMDB0000214	taurochenodeoxycholate	HMDB0000951	bioa_014	GCST90200337	12:46964292-47464292	0.135593868611832	0.303714157719292	0.655270598445906	1.0
MR-IVW LD	ornithine	HMDB0000214	taurochenodeoxycholate	HMDB0000951	bioa_014	GCST90200337	12:132819894-133319894	-0.243989000857781	0.353844134411621	0.490484725650828	1.0
MR-IVW LD	ornithine	HMDB0000214	taurochenodeoxycholate	HMDB0000951	bioa_014	GCST90200337	19:12789284-13289284	0.134760093353232	0.30627181883433	0.659935941321773	1.0
MR-IVW LD	1-methylxanthine	HMDB0010738	phenylethylamine	HMDB0012275	M34389	bioa_015	8:18010431-18510431	0.0373884393981092	0.0523647610617776	0.475227179454609	1.0
MR-IVW LD	thyroxine	HMDB0000248	trans-urocanate	HMDB0000301	GCST90200293	GCST90200416	2:234397317-234897317	0.102628419217873	0.166542880414486	0.537743919773265	1.0
MR-IVW LD	thyroxine	HMDB0000248	trans-urocanate	HMDB0000301	GCST90200293	GCST90200416	12:121166650-121666650	-0.0928773791525475	0.183682104799249	0.613108020938185	1.0
MR-IVW LD	urate	HMDB0000289	lactate	HMDB0000190	M01604	M00527	4:9676051-10553081	0.0341624150259806	0.0502388456264426	0.496504460907145	1.0
MR-IVW LD	leucine	HMDB0000687	creatinine	HMDB0000562	bioa_011	M00513	2:27480940-27980940	-0.403192345549656	0.360751046018115	0.263717761833699	1.0
MR-IVW LD	leucine	HMDB0000687	creatinine	HMDB0000562	bioa_011	M00513	4:88972827-89472827	0.072220135242345	0.231104432775505	0.754660563059687	1.0
MR-IVW LD	leucine	HMDB0000687	creatinine	HMDB0000562	bioa_011	M00513	4:186893802-187393802	-0.308311071189927	0.548108571004315	0.573775403632731	1.0
MR-IVW LD	leucine	HMDB0000687	creatinine	HMDB0000562	bioa_011	M00513	11:116336283-116883862	0.216100571079881	0.433713471722541	0.618303240066746	2.0
MR-IVW LD	leucine	HMDB0000687	creatinine	HMDB0000562	bioa_011	M00513	15:58477325-58977325	-0.286285096882763	0.515313174388975	0.578514721507945	1.0
MR-IVW LD	leucine	HMDB0000687	creatinine	HMDB0000562	bioa_011	M00513	16:70059237-70559237	-0.262368946402341	0.337331502517297	0.436700030722759	1.0
MR-IVW LD	inositol 1-phosphate (i1p)	HMDB0000213	arginine	HMDB0000517	M01481	GCST90200372	1:5349333-5849333	0.123655083042513	0.0816110736784529	0.129728016432584	1.0
MR-IVW LD	inositol 1-phosphate (i1p)	HMDB0000213	arginine	HMDB0000517	M01481	GCST90200372	4:31607204-32397858	-0.026303552394151	0.0776576942402911	0.734827093079119	1.0
MR-IVW LD	inositol 1-phosphate (i1p)	HMDB0000213	arginine	HMDB0000517	M01481	GCST90200372	4:66148855-66648855	0.131616131412636	0.0802269119888125	0.100891195464963	1.0
MR-IVW LD	inositol 1-phosphate (i1p)	HMDB0000213	arginine	HMDB0000517	M01481	GCST90200372	10:114775621-115275621	0.0580808202056783	0.0799086815907461	0.467324021596636	1.0
MR-IVW LD	inositol 1-phosphate (i1p)	HMDB0000213	arginine	HMDB0000517	M01481	GCST90200372	12:62771708-63271708	0.0886727285896091	0.0824927700437609	0.282412716823164	1.0
MR-IVW LD	inositol 1-phosphate (i1p)	HMDB0000213	arginine	HMDB0000517	M01481	GCST90200372	15:77060646-77560646	0.0279621132599293	0.0788269348653021	0.722793445454511	1.0
MR-IVW LD	methionine	HMDB0000696	retinol (vitamin a)	HMDB0000305	bioa_013	GCST90200405	5:89993899-90493899	-0.14789159715613	0.25678698902992	0.564661795319217	1.0
MR-IVW LD	methionine	HMDB0000696	retinol (vitamin a)	HMDB0000305	bioa_013	GCST90200405	12:46900176-47464292	-0.282225900727592	0.338226261761708	0.404039115632525	1.0
MR-IVW LD	methionine	HMDB0000696	retinol (vitamin a)	HMDB0000305	bioa_013	GCST90200405	12:56615040-57115040	0.0578363259288779	0.337475367123404	0.863925451567753	1.0
MR-IVW LD	creatinine	HMDB0000562	n-stearoyl-sphingosine (d18:1/18:0)*	HMDB0004950	GCST90200366	GCST90200341	16:20142332-20642332	-0.243419269728058	0.172791819514674	0.15891116907968	1.0
MR-IVW LD	citrulline	HMDB0000904	inosine	HMDB0000195	M02132	M01123	10:97115163-97871266	0.433713280596067	0.275535495908089	0.115470325490697	1.0
MR-IVW LD	valine	HMDB0000883	glycochenodeoxycholate	HMDB0000637	met-d-Val	M32346	2:27480940-28253616	0.175363023574327	0.331767882437917	0.59710278471826	1.0
MR-IVW LD	valine	HMDB0000883	glycochenodeoxycholate	HMDB0000637	met-d-Val	M32346	2:64975088-65475088	-0.565379822673802	0.284948707999909	0.0472395728166912	2.0
MR-IVW LD	valine	HMDB0000883	glycochenodeoxycholate	HMDB0000637	met-d-Val	M32346	2:165251927-165751927	-0.486445372553915	0.486445372553915	0.317310507862914	1.0
MR-IVW LD	valine	HMDB0000883	glycochenodeoxycholate	HMDB0000637	met-d-Val	M32346	2:226858446-227358446	-1.02346262488961	0.73238609854486	0.162282530593654	1.0
MR-IVW LD	valine	HMDB0000883	glycochenodeoxycholate	HMDB0000637	met-d-Val	M32346	3:135701113-136578270	0.0177853329072055	0.720305982741966	0.980301148277884	1.0
MR-IVW LD	valine	HMDB0000883	glycochenodeoxycholate	HMDB0000637	met-d-Val	M32346	4:88882515-89510546	0.188969337046697	0.16131528772279	0.241426553382042	1.0
MR-IVW LD	valine	HMDB0000883	glycochenodeoxycholate	HMDB0000637	met-d-Val	M32346	12:56199875-57115338	0.548075791254591	0.428583304642778	0.200964649259446	2.0
MR-IVW LD	valine	HMDB0000883	glycochenodeoxycholate	HMDB0000637	met-d-Val	M32346	12:122278263-122778263	-0.117536664329965	0.572991238608589	0.837471960453544	1.0
MR-IVW LD	valine	HMDB0000883	glycochenodeoxycholate	HMDB0000637	met-d-Val	M32346	16:69315747-70918195	-0.0203077046363465	0.289384791067955	0.944054023280196	1.0
MR-IVW LD	valine	HMDB0000883	glycochenodeoxycholate	HMDB0000637	met-d-Val	M32346	17:6935779-7435779	0.81301771139119	0.648850673514122	0.210201322040288	1.0
MR-IVW LD	valine	HMDB0000883	glycochenodeoxycholate	HMDB0000637	met-d-Val	M32346	17:79384062-79884062	-0.427061116098664	0.7068597783702	0.545732840028085	1.0
MR-IVW LD	valine	HMDB0000883	glycochenodeoxycholate	HMDB0000637	met-d-Val	M32346	19:49050431-49611255	0.780767940366805	0.694811836840187	0.261135503976146	1.0
MR-IVW LD	valine	HMDB0000883	glycochenodeoxycholate	HMDB0000637	met-d-Val	M32346	22:18665347-19165347	0.0818471457748714	0.669658465430764	0.902723027603871	1.0
MR-IVW LD	glycine	HMDB0000123	caffeine	HMDB0001847	met-d-Gly	M00569	1:11606378-12106378	0.280685793722789	0.701714484306978	0.689156516779354	1.0
MR-IVW LD	glycine	HMDB0000123	caffeine	HMDB0001847	met-d-Gly	M00569	1:75982013-76482013	-0.559764761016668	0.397849334276312	0.159434284872782	1.0
MR-IVW LD	glycine	HMDB0000123	caffeine	HMDB0001847	met-d-Gly	M00569	1:120004506-120504506	-0.459192759838852	0.54096681296084	0.395971882163907	1.0
MR-IVW LD	glycine	HMDB0000123	caffeine	HMDB0001847	met-d-Gly	M00569	1:151589838-152089838	0.752575640426815	0.769299543547409	0.327945317995006	1.0
MR-IVW LD	glycine	HMDB0000123	caffeine	HMDB0001847	met-d-Gly	M00569	2:165276338-165776338	-1.24030729936542	0.638501390797585	0.0520731246926376	1.0
MR-IVW LD	glycine	HMDB0000123	caffeine	HMDB0001847	met-d-Gly	M00569	2:208538752-212979649	-0.0498777983552204	0.0561383437132738	0.374282583193841	15.0
MR-IVW LD	glycine	HMDB0000123	caffeine	HMDB0001847	met-d-Gly	M00569	2:226790540-227290540	-0.0077160327067166	0.694442943604981	0.991134798403016	1.0
MR-IVW LD	glycine	HMDB0000123	caffeine	HMDB0001847	met-d-Gly	M00569	3:12110357-12610357	0.514995531008407	0.725423812495713	0.477751474910825	1.0
MR-IVW LD	glycine	HMDB0000123	caffeine	HMDB0001847	met-d-Gly	M00569	3:48534270-49826414	-0.320652705701796	0.664767804503728	0.629555244773722	1.0
MR-IVW LD	glycine	HMDB0000123	caffeine	HMDB0001847	met-d-Gly	M00569	3:125116791-126249375	-0.0655958628318141	0.207529239378509	0.751941710575183	3.0
MR-IVW LD	glycine	HMDB0000123	caffeine	HMDB0001847	met-d-Gly	M00569	4:89427537-89927537	-0.553344706887762	0.711443194569981	0.436700030722758	1.0
MR-IVW LD	glycine	HMDB0000123	caffeine	HMDB0001847	met-d-Gly	M00569	4:102676923-103438709	0.952673550925474	0.597755953521864	0.11099204045649	1.0
MR-IVW LD	glycine	HMDB0000123	caffeine	HMDB0001847	met-d-Gly	M00569	5:90005685-90505685	-0.862197863940697	0.57075069866497	0.130880630802252	1.0
MR-IVW LD	glycine	HMDB0000123	caffeine	HMDB0001847	met-d-Gly	M00569	6:131620261-132120261	0.838345113485716	0.799888915619393	0.294603167550319	1.0
MR-IVW LD	glycine	HMDB0000123	caffeine	HMDB0001847	met-d-Gly	M00569	6:160518860-161018860	0.566745148506566	0.698164313377658	0.416926657643498	1.0
MR-IVW LD	glycine	HMDB0000123	caffeine	HMDB0001847	met-d-Gly	M00569	7:55560073-56715237	0.0939041022197295	0.250410939252615	0.707660466654556	1.0
MR-IVW LD	glycine	HMDB0000123	caffeine	HMDB0001847	met-d-Gly	M00569	8:8915380-9434231	-0.121869492411473	0.196261884292538	0.534630257481942	2.0
MR-IVW LD	glycine	HMDB0000123	caffeine	HMDB0001847	met-d-Gly	M00569	8:116710729-117210729	-1.35948917138512	0.6615695967703	0.0398843120283846	1.0
MR-IVW LD	glycine	HMDB0000123	caffeine	HMDB0001847	met-d-Gly	M00569	8:126212070-126756694	0.415734088708115	0.278247224725904	0.13514487229351	1.0
MR-IVW LD	glycine	HMDB0000123	caffeine	HMDB0001847	met-d-Gly	M00569	9:5668443-7086536	0.0152065158644772	0.202389329714826	0.940107325796497	3.0
MR-IVW LD	glycine	HMDB0000123	caffeine	HMDB0001847	met-d-Gly	M00569	12:115016-615016	-0.153851005181289	0.653866772020487	0.81398046041692	1.0
MR-IVW LD	glycine	HMDB0000123	caffeine	HMDB0001847	met-d-Gly	M00569	12:21136493-21636493	-0.253704027861089	0.691343475921468	0.713639548038237	1.0
MR-IVW LD	glycine	HMDB0000123	caffeine	HMDB0001847	met-d-Gly	M00569	12:46468358-47667420	0.206332082801585	0.374397269894625	0.58156192624236	2.0
MR-IVW LD	glycine	HMDB0000123	caffeine	HMDB0001847	met-d-Gly	M00569	12:56615338-57115338	0.836317117293764	0.419851508277029	0.0463781370507649	1.0
MR-IVW LD	glycine	HMDB0000123	caffeine	HMDB0001847	met-d-Gly	M00569	12:57516305-58016305	-0.257402845047356	0.666219128357866	0.699227377203948	1.0
MR-IVW LD	glycine	HMDB0000123	caffeine	HMDB0001847	met-d-Gly	M00569	12:59343804-59843804	-1.25571790866642	0.705828366962819	0.0752283245060914	1.0
MR-IVW LD	glycine	HMDB0000123	caffeine	HMDB0001847	met-d-Gly	M00569	14:100551720-101051720	-0.773277489538501	0.730317629008584	0.289680155734686	1.0
MR-IVW LD	glycine	HMDB0000123	caffeine	HMDB0001847	met-d-Gly	M00569	15:42451374-42951374	0.92477908741775	0.693584315563311	0.182422439451735	1.0
MR-IVW LD	glycine	HMDB0000123	caffeine	HMDB0001847	met-d-Gly	M00569	15:43028726-44613739	-0.232560325968281	0.678696461499271	0.731856257512922	1.0
MR-IVW LD	glycine	HMDB0000123	caffeine	HMDB0001847	met-d-Gly	M00569	15:58180763-58713267	0.735696109693727	0.521118077699722	0.158019253847398	1.0
MR-IVW LD	glycine	HMDB0000123	caffeine	HMDB0001847	met-d-Gly	M00569	16:79678196-80178196	-0.465302234970377	0.713060567876689	0.514051347223495	1.0
MR-IVW LD	glycine	HMDB0000123	caffeine	HMDB0001847	met-d-Gly	M00569	16:80626853-81422810	-0.209971040622371	0.22259883157517	0.345542263539642	2.0
MR-IVW LD	glycine	HMDB0000123	caffeine	HMDB0001847	met-d-Gly	M00569	17:45235982-45996386	-0.350098382831644	0.402140034333647	0.38397902243255	1.0
MR-IVW LD	glycine	HMDB0000123	caffeine	HMDB0001847	met-d-Gly	M00569	19:17984588-18484588	0.129685803954022	0.480317792422316	0.787160253603926	1.0
MR-IVW LD	glycine	HMDB0000123	caffeine	HMDB0001847	met-d-Gly	M00569	19:33473705-33973705	-0.412365524144171	0.781776306189998	0.597865489443749	1.0
MR-IVW LD	myo-inositol	HMDB0000211	citrulline	HMDB0000904	M19934	bioa_005	16:24681798-25181798	-0.0108385072318977	0.0685981470373277	0.874456798715484	1.0
MR-IVW LD	myo-inositol	HMDB0000211	citrulline	HMDB0000904	M19934	bioa_005	19:18368867-18868867	0.0405489608808936	0.0682642439072281	0.552512112974318	1.0
MR-IVW LD	3-(4-hydroxyphenyl)lactate	HMDB0000755	phosphate	HMDB0001429	GCST90200371	GCST90200393	6:111301079-111801079	-0.176951400130992	0.180960178653422	0.328149913135201	1.0
MR-IVW LD	3-(4-hydroxyphenyl)lactate	HMDB0000755	phosphate	HMDB0001429	GCST90200371	GCST90200393	17:79941425-80441425	0.0365457195283004	0.102021264869012	0.720181160144299	1.0
MR-IVW LD	tyrosine	HMDB0000158	5,6-dihydrothymine	HMDB0000079	bioa_021	GCST90200339	4:99820973-100320973	-0.689110107048854	0.551415620099789	0.211405176649338	1.0
MR-IVW LD	tyrosine	HMDB0000158	5,6-dihydrothymine	HMDB0000079	bioa_021	GCST90200339	6:111242119-112017012	0.0787876126579773	0.146459248972448	0.590612229538234	2.0
MR-IVW LD	tyrosine	HMDB0000158	5,6-dihydrothymine	HMDB0000079	bioa_021	GCST90200339	6:112114361-112614361	-1.01917351144942	0.572580357494919	0.0750815414925251	1.0
MR-IVW LD	tyrosine	HMDB0000158	5,6-dihydrothymine	HMDB0000079	bioa_021	GCST90200339	7:27926305-28426305	0.0288735322755846	0.468131680021779	0.950819078863296	1.0
MR-IVW LD	tyrosine	HMDB0000158	5,6-dihydrothymine	HMDB0000079	bioa_021	GCST90200339	10:64816186-65575478	-0.397430269415379	0.466036235700441	0.393776689244759	1.0
MR-IVW LD	tyrosine	HMDB0000158	5,6-dihydrothymine	HMDB0000079	bioa_021	GCST90200339	11:61310081-61810081	-0.416179031892287	0.554182545137525	0.452665752098704	1.0
MR-IVW LD	tyrosine	HMDB0000158	5,6-dihydrothymine	HMDB0000079	bioa_021	GCST90200339	12:46678393-47435518	-0.113449434175898	0.434664009279332	0.794088732270626	1.0
MR-IVW LD	tyrosine	HMDB0000158	5,6-dihydrothymine	HMDB0000079	bioa_021	GCST90200339	12:56615040-57115040	-0.14209806538229	0.334221441991718	0.670719000746238	1.0
MR-IVW LD	tyrosine	HMDB0000158	5,6-dihydrothymine	HMDB0000079	bioa_021	GCST90200339	12:57594049-58094049	0.643209310126686	0.50180725574153	0.199917869982907	1.0
MR-IVW LD	tyrosine	HMDB0000158	5,6-dihydrothymine	HMDB0000079	bioa_021	GCST90200339	12:59727701-60227701	-0.0767589133434286	0.489886237526932	0.875491358551562	1.0
MR-IVW LD	tyrosine	HMDB0000158	5,6-dihydrothymine	HMDB0000079	bioa_021	GCST90200339	12:120845172-121674861	1.08178364821621	0.452517719045877	0.016821395218848	1.0
MR-IVW LD	tyrosine	HMDB0000158	5,6-dihydrothymine	HMDB0000079	bioa_021	GCST90200339	12:122092964-122592964	-0.302968274622784	0.524128378965666	0.563235688691931	1.0
MR-IVW LD	tyrosine	HMDB0000158	5,6-dihydrothymine	HMDB0000079	bioa_021	GCST90200339	15:60649639-61149639	-0.357835557916399	0.563963207108271	0.525753522191373	1.0
MR-IVW LD	tyrosine	HMDB0000158	5,6-dihydrothymine	HMDB0000079	bioa_021	GCST90200339	16:71153235-72438683	-0.173213748436154	0.25115596597949	0.490404206808899	2.0
MR-IVW LD	valine	HMDB0000883	alpha-ketoglutaramate*	HMDB0001552	M01649	GCST90199885	4:88976422-89476422	0.0327628561204932	0.149894116326135	0.826982430203244	1.0
MR-IVW LD	2-hydroxyphenylacetate	HMDB0000669	inosine 5'-monophosphate (imp)	HMDB0000175	GCST90200369	GCST90200395	9:131329579-131829579	0.131739630830649	0.131366449399272	0.315937695813206	1.0
MR-IVW LD	2-hydroxyphenylacetate	HMDB0000669	inosine 5'-monophosphate (imp)	HMDB0000175	GCST90200369	GCST90200395	12:122051275-122551275	-0.30936336352432	0.1787264559704	0.0834638718145527	1.0
MR-IVW LD	tyrosine	HMDB0000158	2-hydroxyglutarate	HMDB0059655	met-d-Tyr	GCST90199865	2:211293055-211793055	-0.609081617089482	0.56498912475224	0.281015320456194	1.0
MR-IVW LD	tyrosine	HMDB0000158	2-hydroxyglutarate	HMDB0059655	met-d-Tyr	GCST90199865	3:135701113-136607693	-0.162331618094302	0.499002467410325	0.744944756460646	1.0
MR-IVW LD	tyrosine	HMDB0000158	2-hydroxyglutarate	HMDB0059655	met-d-Tyr	GCST90199865	3:186140627-186640627	-0.808744455847115	0.533197900775678	0.129321980566606	1.0
MR-IVW LD	tyrosine	HMDB0000158	2-hydroxyglutarate	HMDB0059655	met-d-Tyr	GCST90199865	4:99789651-100289651	1.40678584679831	0.437950959790676	0.0013172287727425	1.0
MR-IVW LD	tyrosine	HMDB0000158	2-hydroxyglutarate	HMDB0059655	met-d-Tyr	GCST90199865	4:124511762-125011762	-0.207141400239988	0.693766981094748	0.765264426647707	1.0
MR-IVW LD	tyrosine	HMDB0000158	2-hydroxyglutarate	HMDB0059655	met-d-Tyr	GCST90199865	5:89941256-90441256	1.42830566442635	0.648491071654112	0.0276295653004194	1.0
MR-IVW LD	tyrosine	HMDB0000158	2-hydroxyglutarate	HMDB0059655	met-d-Tyr	GCST90199865	6:43031486-43531486	-0.559529875393375	0.694682843886851	0.420562059022236	1.0
MR-IVW LD	tyrosine	HMDB0000158	2-hydroxyglutarate	HMDB0059655	met-d-Tyr	GCST90199865	6:110683901-112778738	0.0145156179232495	0.0908665126944755	0.873080678033828	15.0
MR-IVW LD	tyrosine	HMDB0000158	2-hydroxyglutarate	HMDB0059655	met-d-Tyr	GCST90199865	7:25715759-26215759	-0.137505393628315	0.670750928967986	0.837570432342879	1.0
MR-IVW LD	tyrosine	HMDB0000158	2-hydroxyglutarate	HMDB0059655	met-d-Tyr	GCST90199865	7:27916442-28416442	-0.70432413915611	0.517995824809243	0.173921690244187	1.0
MR-IVW LD	tyrosine	HMDB0000158	2-hydroxyglutarate	HMDB0059655	met-d-Tyr	GCST90199865	8:126236230-126736230	0.623818456785879	0.453131028906895	0.168609817859421	1.0
MR-IVW LD	tyrosine	HMDB0000158	2-hydroxyglutarate	HMDB0059655	met-d-Tyr	GCST90199865	9:21884651-22384651	-0.58930929803697	0.645433065695379	0.361218985261432	1.0
MR-IVW LD	tyrosine	HMDB0000158	2-hydroxyglutarate	HMDB0059655	met-d-Tyr	GCST90199865	10:64760672-65511176	0.626162551389577	0.447489245047049	0.161729168286332	1.0
MR-IVW LD	tyrosine	HMDB0000158	2-hydroxyglutarate	HMDB0059655	met-d-Tyr	GCST90199865	11:8005408-8505408	0.979448464809138	0.570720484583355	0.0861325062156835	1.0
MR-IVW LD	tyrosine	HMDB0000158	2-hydroxyglutarate	HMDB0059655	met-d-Tyr	GCST90199865	11:61320783-61820783	-0.0216569437156297	0.501151456072041	0.965530651352452	1.0
MR-IVW LD	tyrosine	HMDB0000158	2-hydroxyglutarate	HMDB0059655	met-d-Tyr	GCST90199865	12:21081549-21581549	0.804997176952629	0.370166069045583	0.0296532072436358	1.0
MR-IVW LD	tyrosine	HMDB0000158	2-hydroxyglutarate	HMDB0059655	met-d-Tyr	GCST90199865	12:46690648-47449549	0.147814441724416	0.406671073122904	0.716250684664449	1.0
MR-IVW LD	tyrosine	HMDB0000158	2-hydroxyglutarate	HMDB0059655	met-d-Tyr	GCST90199865	12:56615040-57115040	-0.349803804932774	0.305393005614939	0.252034473819276	1.0
MR-IVW LD	tyrosine	HMDB0000158	2-hydroxyglutarate	HMDB0059655	met-d-Tyr	GCST90199865	12:59740603-60240603	0.484455410790486	0.686386573034801	0.480309108139886	1.0
MR-IVW LD	tyrosine	HMDB0000158	2-hydroxyglutarate	HMDB0059655	met-d-Tyr	GCST90199865	12:121174574-121674574	-0.442306834515091	0.268860584708028	0.0999459032762008	1.0
MR-IVW LD	tyrosine	HMDB0000158	2-hydroxyglutarate	HMDB0059655	met-d-Tyr	GCST90199865	12:122076812-122576812	1.18879582623224	0.576805975693653	0.0393032533937554	1.0
MR-IVW LD	tyrosine	HMDB0000158	2-hydroxyglutarate	HMDB0059655	met-d-Tyr	GCST90199865	14:102441854-102941854	-0.4462379009318	0.617534562947323	0.46991827843203	1.0
MR-IVW LD	tyrosine	HMDB0000158	2-hydroxyglutarate	HMDB0059655	met-d-Tyr	GCST90199865	16:70194094-72795019	-0.106036749829186	0.144659565981284	0.463552999083944	6.0
MR-IVW LD	tyrosine	HMDB0000158	2-hydroxyglutarate	HMDB0059655	met-d-Tyr	GCST90199865	16:79505446-80005446	1.23724949598734	0.643755329132822	0.054615188738469	1.0
MR-IVW LD	tyrosine	HMDB0000158	2-hydroxyglutarate	HMDB0059655	met-d-Tyr	GCST90199865	19:45175460-45675460	-0.0927383575560338	0.628090303794143	0.882617957563402	1.0
MR-IVW LD	tyrosine	HMDB0000158	2-hydroxyglutarate	HMDB0059655	met-d-Tyr	GCST90199865	20:42792364-43292364	-0.595538275289567	0.633294521393076	0.347022051220039	1.0
MR-IVW LD	tyrosine	HMDB0000158	2-hydroxyglutarate	HMDB0059655	met-d-Tyr	GCST90199865	22:31926825-32426825	-0.402446955771353	0.693617142908868	0.561769751062296	1.0
MR-IVW LD	tyrosine	HMDB0000158	2-hydroxyglutarate	HMDB0059655	met-d-Tyr	GCST90199865	22:44074855-44574855	-0.721579115964097	0.656880577268222	0.271989006878251	1.0
MR-IVW LD	glycine	HMDB0000123	phosphoethanolamine	HMDB0000224	M32338	GCST90200281	2:211289363-212090389	-0.0510815822187381	0.0483200349482381	0.290442594063217	1.0
MR-IVW LD	spermidine	HMDB0001257	histidine	HMDB0000177	bioa_033	bioa_009	1:247760300-248289451	-0.0148243693055704	0.0273502363850843	0.587804874741282	2.0
MR-IVW LD	acetone	HMDB0001659	glutamate	HMDB0000148	met-d-Acetone	M32322	1:120074995-120574995	-0.831253278613857	0.619018398967768	0.179318236045377	1.0
MR-IVW LD	acetone	HMDB0001659	glutamate	HMDB0000148	met-d-Acetone	M32322	5:41206969-43455198	0.323579132597861	0.261412488162876	0.2157863201277	2.0
MR-IVW LD	acetone	HMDB0001659	glutamate	HMDB0000148	met-d-Acetone	M32322	8:126241733-126741733	0.547276131278554	0.641634084947271	0.393691925690234	1.0
MR-IVW LD	acetone	HMDB0001659	glutamate	HMDB0000148	met-d-Acetone	M32322	10:135065795-135607239	-0.288620438485519	0.35632815023735	0.417948826354712	2.0
MR-IVW LD	acetone	HMDB0001659	glutamate	HMDB0000148	met-d-Acetone	M32322	12:122365033-122865033	0.387244135422347	0.619590616675751	0.531971058097398	1.0
MR-IVW LD	acetone	HMDB0001659	glutamate	HMDB0000148	met-d-Acetone	M32322	13:42058883-42558883	-0.399863237152956	0.699760665017674	0.567709166197354	1.0
MR-IVW LD	acetone	HMDB0001659	glutamate	HMDB0000148	met-d-Acetone	M32322	19:45929043-46429043	-1.00740157203669	0.681477534024819	0.13933796704726	1.0
MR-IVW LD	tyrosine	HMDB0000158	bilirubin (z,z)	HMDB0000054	met-d-Tyr	GCST90200704	2:211293055-211793055	-1.56287226598074	0.547677466073229	0.0043221990336886	1.0
MR-IVW LD	tyrosine	HMDB0000158	bilirubin (z,z)	HMDB0000054	met-d-Tyr	GCST90200704	3:135701113-136607693	-0.941218347055898	0.483807323883064	0.0517219880698711	1.0
MR-IVW LD	tyrosine	HMDB0000158	bilirubin (z,z)	HMDB0000054	met-d-Tyr	GCST90200704	3:186140627-186640627	0.773416566828461	0.517082899776747	0.134723947979655	1.0
MR-IVW LD	tyrosine	HMDB0000158	bilirubin (z,z)	HMDB0000054	met-d-Tyr	GCST90200704	4:99789651-100289651	1.22771674268206	0.424776486936117	0.003849168259863	1.0
MR-IVW LD	tyrosine	HMDB0000158	bilirubin (z,z)	HMDB0000054	met-d-Tyr	GCST90200704	4:124511762-125011762	0.680527002875174	0.672752735717939	0.311750437925557	1.0
MR-IVW LD	tyrosine	HMDB0000158	bilirubin (z,z)	HMDB0000054	met-d-Tyr	GCST90200704	5:89941256-90441256	0.564550623160623	0.629049217413939	0.369470021410461	1.0
MR-IVW LD	tyrosine	HMDB0000158	bilirubin (z,z)	HMDB0000054	met-d-Tyr	GCST90200704	6:43031486-43531486	-0.621125143164414	0.673672177012064	0.356529043360516	1.0
MR-IVW LD	tyrosine	HMDB0000158	bilirubin (z,z)	HMDB0000054	met-d-Tyr	GCST90200704	6:110683901-112778738	-0.0562832288093098	0.0881195433945689	0.523008687645112	15.0
MR-IVW LD	tyrosine	HMDB0000158	bilirubin (z,z)	HMDB0000054	met-d-Tyr	GCST90200704	7:25715759-26215759	-0.6630576446027	0.650431240666178	0.308007241778054	1.0
MR-IVW LD	tyrosine	HMDB0000158	bilirubin (z,z)	HMDB0000054	met-d-Tyr	GCST90200704	7:27916442-28416442	-0.410529294122305	0.502373387674459	0.413825787277928	1.0
MR-IVW LD	tyrosine	HMDB0000158	bilirubin (z,z)	HMDB0000054	met-d-Tyr	GCST90200704	8:126236230-126736230	0.350694077612338	0.439467011719764	0.424871279419292	1.0
MR-IVW LD	tyrosine	HMDB0000158	bilirubin (z,z)	HMDB0000054	met-d-Tyr	GCST90200704	9:21884651-22384651	0.903280841985276	0.625872710148934	0.148954534615124	1.0
MR-IVW LD	tyrosine	HMDB0000158	bilirubin (z,z)	HMDB0000054	met-d-Tyr	GCST90200704	10:64760672-65511176	-1.37637624064205	0.433749567132277	0.001507660946291	1.0
MR-IVW LD	tyrosine	HMDB0000158	bilirubin (z,z)	HMDB0000054	met-d-Tyr	GCST90200704	11:8005408-8505408	0.32382164898295	0.55355785762902	0.558559496515828	1.0
MR-IVW LD	tyrosine	HMDB0000158	bilirubin (z,z)	HMDB0000054	met-d-Tyr	GCST90200704	11:61320783-61820783	-1.3459798488123	0.48577324027499	0.0055918990031691	1.0
MR-IVW LD	tyrosine	HMDB0000158	bilirubin (z,z)	HMDB0000054	met-d-Tyr	GCST90200704	12:21081549-21581549	-2.57941367687769	0.357959911827466	5.76731226602382e-13	1.0
MR-IVW LD	tyrosine	HMDB0000158	bilirubin (z,z)	HMDB0000054	met-d-Tyr	GCST90200704	12:46690648-47449549	0.258449390093607	0.39436824243158	0.512242170528759	1.0
MR-IVW LD	tyrosine	HMDB0000158	bilirubin (z,z)	HMDB0000054	met-d-Tyr	GCST90200704	12:56615040-57115040	0.095182429680835	0.296182427935893	0.747934407956775	1.0
MR-IVW LD	tyrosine	HMDB0000158	bilirubin (z,z)	HMDB0000054	met-d-Tyr	GCST90200704	12:59740603-60240603	0.20269495476426	0.665650887015053	0.760742118189881	1.0
MR-IVW LD	tyrosine	HMDB0000158	bilirubin (z,z)	HMDB0000054	met-d-Tyr	GCST90200704	12:121174574-121674574	-0.0721593735160234	0.260775632800009	0.782002356401451	1.0
MR-IVW LD	tyrosine	HMDB0000158	bilirubin (z,z)	HMDB0000054	met-d-Tyr	GCST90200704	12:122076812-122576812	-0.581343871437644	0.559482253453217	0.2987699824038	1.0
MR-IVW LD	tyrosine	HMDB0000158	bilirubin (z,z)	HMDB0000054	met-d-Tyr	GCST90200704	14:102441854-102941854	0.342876006796839	0.598871295562618	0.566958190708933	1.0
MR-IVW LD	tyrosine	HMDB0000158	bilirubin (z,z)	HMDB0000054	met-d-Tyr	GCST90200704	16:70194094-72795019	0.123171652866365	0.140276315658891	0.379908717180067	6.0
MR-IVW LD	tyrosine	HMDB0000158	bilirubin (z,z)	HMDB0000054	met-d-Tyr	GCST90200704	16:79505446-80005446	0.118932994217588	0.624438040367625	0.848945516376841	1.0
MR-IVW LD	tyrosine	HMDB0000158	bilirubin (z,z)	HMDB0000054	met-d-Tyr	GCST90200704	19:45175460-45675460	-0.202960989915599	0.609096395428977	0.738970838101396	1.0
MR-IVW LD	tyrosine	HMDB0000158	bilirubin (z,z)	HMDB0000054	met-d-Tyr	GCST90200704	20:42792364-43292364	-0.466134877210183	0.614160038564802	0.44786482169545	1.0
MR-IVW LD	tyrosine	HMDB0000158	bilirubin (z,z)	HMDB0000054	met-d-Tyr	GCST90200704	22:31926825-32426825	0.0782659877499938	0.672659254108232	0.907372705646006	1.0
MR-IVW LD	tyrosine	HMDB0000158	bilirubin (z,z)	HMDB0000054	met-d-Tyr	GCST90200704	22:44074855-44574855	0.566516364425939	0.637038394490658	0.373843456967118	1.0
MR-IVW LD	glutamine	HMDB0000641	3-hydroxybutyrate (bhba)	HMDB0000011	met-d-Gln	M00542	1:213912734-214412734	0.63715571092137	0.60489466226712	0.292188246809927	1.0
MR-IVW LD	glutamine	HMDB0000641	3-hydroxybutyrate (bhba)	HMDB0000011	met-d-Gln	M00542	2:26939063-28767861	0.797033980444531	0.210416970837356	0.0001519389383412	1.0
MR-IVW LD	glutamine	HMDB0000641	3-hydroxybutyrate (bhba)	HMDB0000011	met-d-Gln	M00542	2:190998205-192033792	0.0312304253129941	0.263723591531954	0.905734045557631	1.0
MR-IVW LD	glutamine	HMDB0000641	3-hydroxybutyrate (bhba)	HMDB0000011	met-d-Gln	M00542	2:211168890-211668890	0.427321846248098	0.705081046309366	0.544474508963013	1.0
MR-IVW LD	glutamine	HMDB0000641	3-hydroxybutyrate (bhba)	HMDB0000011	met-d-Gln	M00542	3:38941335-39441335	-0.564871712481579	0.679483364289433	0.405789885169782	1.0
MR-IVW LD	glutamine	HMDB0000641	3-hydroxybutyrate (bhba)	HMDB0000011	met-d-Gln	M00542	3:52085887-52937605	0.863852977510968	0.724842153543685	0.233347197513164	1.0
MR-IVW LD	glutamine	HMDB0000641	3-hydroxybutyrate (bhba)	HMDB0000011	met-d-Gln	M00542	3:159689586-160441236	-0.0710139882025258	0.390576935113899	0.855725415320074	1.0
MR-IVW LD	glutamine	HMDB0000641	3-hydroxybutyrate (bhba)	HMDB0000011	met-d-Gln	M00542	5:55611894-56111894	-1.1412230695644	0.702927252992566	0.104476281267751	1.0
MR-IVW LD	glutamine	HMDB0000641	3-hydroxybutyrate (bhba)	HMDB0000011	met-d-Gln	M00542	6:20425792-20925792	0.239279739407073	0.640927873411804	0.708900370489766	1.0
MR-IVW LD	glutamine	HMDB0000641	3-hydroxybutyrate (bhba)	HMDB0000011	met-d-Gln	M00542	6:41265224-41765224	0.238524629366866	0.733921936513432	0.745181071693432	1.0
MR-IVW LD	glutamine	HMDB0000641	3-hydroxybutyrate (bhba)	HMDB0000011	met-d-Gln	M00542	6:56020405-56520405	0.187401557402793	0.722834578553649	0.795435211338974	1.0
MR-IVW LD	glutamine	HMDB0000641	3-hydroxybutyrate (bhba)	HMDB0000011	met-d-Gln	M00542	6:126492728-127693092	-0.0272747474456281	0.497764140882757	0.956302165815339	1.0
MR-IVW LD	glutamine	HMDB0000641	3-hydroxybutyrate (bhba)	HMDB0000011	met-d-Gln	M00542	6:131635614-132135614	0.26319694234358	0.55271357892152	0.633938683881347	1.0
MR-IVW LD	glutamine	HMDB0000641	3-hydroxybutyrate (bhba)	HMDB0000011	met-d-Gln	M00542	7:72772933-73272933	-0.0622242434724712	0.345690241513741	0.857152568198204	1.0
MR-IVW LD	glutamine	HMDB0000641	3-hydroxybutyrate (bhba)	HMDB0000011	met-d-Gln	M00542	8:17124777-17669461	0.465712377591921	0.492710196582756	0.344553982573776	1.0
MR-IVW LD	glutamine	HMDB0000641	3-hydroxybutyrate (bhba)	HMDB0000011	met-d-Gln	M00542	8:126231747-126731747	2.26258335831945	0.585301486515068	0.0001107839045386	1.0
MR-IVW LD	glutamine	HMDB0000641	3-hydroxybutyrate (bhba)	HMDB0000011	met-d-Gln	M00542	9:4040541-4540541	0.829925515518962	0.497955309311377	0.0955807045456294	1.0
MR-IVW LD	glutamine	HMDB0000641	3-hydroxybutyrate (bhba)	HMDB0000011	met-d-Gln	M00542	9:21884172-22384172	-0.82951132630273	0.688317909059711	0.228153812895039	1.0
MR-IVW LD	glutamine	HMDB0000641	3-hydroxybutyrate (bhba)	HMDB0000011	met-d-Gln	M00542	10:98828483-99609412	0.151385248648874	0.205612800403694	0.461570210749968	1.0
MR-IVW LD	glutamine	HMDB0000641	3-hydroxybutyrate (bhba)	HMDB0000011	met-d-Gln	M00542	10:114535278-115035278	1.06426024059769	0.685629193461974	0.120605093988682	1.0
MR-IVW LD	glutamine	HMDB0000641	3-hydroxybutyrate (bhba)	HMDB0000011	met-d-Gln	M00542	11:8005408-8505408	0.33127233080044	0.437279476656584	0.448704997513638	1.0
MR-IVW LD	glutamine	HMDB0000641	3-hydroxybutyrate (bhba)	HMDB0000011	met-d-Gln	M00542	11:18148958-18648958	-0.123140124543119	0.700951478168533	0.860548746080914	1.0
MR-IVW LD	glutamine	HMDB0000641	3-hydroxybutyrate (bhba)	HMDB0000011	met-d-Gln	M00542	11:73860169-74360169	-0.404704463841447	0.693779080871051	0.55966892719941	1.0
MR-IVW LD	glutamine	HMDB0000641	3-hydroxybutyrate (bhba)	HMDB0000011	met-d-Gln	M00542	12:4051876-4551876	-0.949160472706148	0.717852458349185	0.186094163307489	1.0
MR-IVW LD	glutamine	HMDB0000641	3-hydroxybutyrate (bhba)	HMDB0000011	met-d-Gln	M00542	12:46377388-47736079	0.369574511918405	0.23410013730935	0.114404272022537	2.0
MR-IVW LD	glutamine	HMDB0000641	3-hydroxybutyrate (bhba)	HMDB0000011	met-d-Gln	M00542	12:55949170-57674145	-0.102037461949332	0.0888827206228294	0.250968105535201	3.0
MR-IVW LD	glutamine	HMDB0000641	3-hydroxybutyrate (bhba)	HMDB0000011	met-d-Gln	M00542	12:59330993-60240767	-0.0570315541454981	0.311976102284731	0.854949106825219	2.0
MR-IVW LD	glutamine	HMDB0000641	3-hydroxybutyrate (bhba)	HMDB0000011	met-d-Gln	M00542	12:121134495-121634495	-1.05019047819346	0.72324438592568	0.1464863700631	1.0
MR-IVW LD	glutamine	HMDB0000641	3-hydroxybutyrate (bhba)	HMDB0000011	met-d-Gln	M00542	14:21242229-21782312	0.0751583886685433	0.68582029660047	0.912735302245081	1.0
MR-IVW LD	glutamine	HMDB0000641	3-hydroxybutyrate (bhba)	HMDB0000011	met-d-Gln	M00542	14:74940531-75440531	-2.1025634940904	0.66715957024022	0.001624257353449	1.0
MR-IVW LD	glutamine	HMDB0000641	3-hydroxybutyrate (bhba)	HMDB0000011	met-d-Gln	M00542	14:100545139-101045139	-0.67264038256939	0.549094189852563	0.220575220505702	1.0
MR-IVW LD	glutamine	HMDB0000641	3-hydroxybutyrate (bhba)	HMDB0000011	met-d-Gln	M00542	16:70118909-70618909	-0.613900002160745	0.698801066289363	0.379669902935877	1.0
MR-IVW LD	glutamine	HMDB0000641	3-hydroxybutyrate (bhba)	HMDB0000011	met-d-Gln	M00542	17:25345818-25845818	0.386716033693301	0.60769662437519	0.524539436435315	1.0
MR-IVW LD	glutamine	HMDB0000641	3-hydroxybutyrate (bhba)	HMDB0000011	met-d-Gln	M00542	18:31306350-31806350	-0.457664521477134	0.730083879499235	0.530747291203762	1.0
MR-IVW LD	glutamine	HMDB0000641	3-hydroxybutyrate (bhba)	HMDB0000011	met-d-Gln	M00542	20:55862882-56362882	0.207615185600241	0.695510871760814	0.765315881209827	1.0
MR-IVW LD	glutamine	HMDB0000641	3-hydroxybutyrate (bhba)	HMDB0000011	met-d-Gln	M00542	22:44074730-44574730	0.386977957981618	0.682902278791095	0.570940671802891	1.0
MR-IVW LD	mannose	HMDB0000169	7-methylxanthine	HMDB0001991	M00584	GCST90199754	2:27182547-28770083	0.0384519886672272	0.0720782863977018	0.593704573893496	1.0
MR-IVW LD	4-methyl-2-oxopentanoate	HMDB0000695	5-oxoproline	HMDB0000267	GCST90199655	M01494	4:88953670-89453670	0.216639584251679	0.180532986876397	0.230139340443413	1.0
MR-IVW LD	leucine	HMDB0000687	paraxanthine	HMDB0001860	bioa_011	GCST90199654	2:27480940-27980940	-0.21253948065518	0.551301314810658	0.699849776072688	1.0
MR-IVW LD	leucine	HMDB0000687	paraxanthine	HMDB0001860	bioa_011	GCST90199654	4:88972827-89472827	0.23394688408747	0.223919183839191	0.296123423457609	1.0
MR-IVW LD	leucine	HMDB0000687	paraxanthine	HMDB0001860	bioa_011	GCST90199654	11:116336283-116883862	0.220485592479667	0.600872609342328	0.713662039219721	1.0
MR-IVW LD	leucine	HMDB0000687	paraxanthine	HMDB0001860	bioa_011	GCST90199654	15:58477325-58977325	-0.388298909034567	0.508488889534009	0.445085962907464	1.0
MR-IVW LD	leucine	HMDB0000687	paraxanthine	HMDB0001860	bioa_011	GCST90199654	16:70059237-70559237	-0.231332207633064	0.326867130545413	0.479115730641172	1.0
MR-IVW LD	glutamine	HMDB0000641	creatine	HMDB0000064	met-d-Gln	M27718	1:213912734-214412734	-0.923058700517761	0.604762596890945	0.12693123825676	1.0
MR-IVW LD	glutamine	HMDB0000641	creatine	HMDB0000064	met-d-Gln	M27718	2:26939063-28767861	-0.0056917050255631	0.210593085945843	0.978438177451518	1.0
MR-IVW LD	glutamine	HMDB0000641	creatine	HMDB0000064	met-d-Gln	M27718	2:190998205-192033792	0.763584685608209	0.263538077333805	0.0037622661496306	1.0
MR-IVW LD	glutamine	HMDB0000641	creatine	HMDB0000064	met-d-Gln	M27718	2:211168890-211668890	-1.25730160326336	0.704850898799157	0.0744588055928869	1.0
MR-IVW LD	glutamine	HMDB0000641	creatine	HMDB0000064	met-d-Gln	M27718	3:38941335-39441335	0.435515459345246	0.679404116578586	0.521506023912168	1.0
MR-IVW LD	glutamine	HMDB0000641	creatine	HMDB0000064	met-d-Gln	M27718	3:52085887-52937605	0.29384010056689	0.724805581398342	0.685179538328082	1.0
MR-IVW LD	glutamine	HMDB0000641	creatine	HMDB0000064	met-d-Gln	M27718	3:159689586-160441236	0.221644387838143	0.390516302381492	0.570328634657466	1.0
MR-IVW LD	glutamine	HMDB0000641	creatine	HMDB0000064	met-d-Gln	M27718	5:55611894-56111894	0.0299130840958168	0.702957476251741	0.966057709443561	1.0
MR-IVW LD	glutamine	HMDB0000641	creatine	HMDB0000064	met-d-Gln	M27718	6:20425792-20925792	1.44983444228791	0.640624521010936	0.0236259577283977	1.0
MR-IVW LD	glutamine	HMDB0000641	creatine	HMDB0000064	met-d-Gln	M27718	6:41265224-41765224	1.03389066117663	0.733728856318893	0.158808288628616	1.0
MR-IVW LD	glutamine	HMDB0000641	creatine	HMDB0000064	met-d-Gln	M27718	6:56020405-56520405	0.817766167304128	0.722677078082715	0.257811495146284	1.0
MR-IVW LD	glutamine	HMDB0000641	creatine	HMDB0000064	met-d-Gln	M27718	6:126492728-127693092	-0.591798813984571	0.497649002668846	0.234365227693262	1.0
MR-IVW LD	glutamine	HMDB0000641	creatine	HMDB0000064	met-d-Gln	M27718	6:131635614-132135614	-1.82663182257616	0.552237527755582	0.0009406810120566	1.0
MR-IVW LD	glutamine	HMDB0000641	creatine	HMDB0000064	met-d-Gln	M27718	7:72772933-73272933	-0.44640647323417	0.345605011536132	0.19647260583939	1.0
MR-IVW LD	glutamine	HMDB0000641	creatine	HMDB0000064	met-d-Gln	M27718	8:17124777-17669461	0.0399464595416398	0.492673001013606	0.935377471253957	1.0
MR-IVW LD	glutamine	HMDB0000641	creatine	HMDB0000064	met-d-Gln	M27718	8:126231747-126731747	0.443302254307569	0.585792264620713	0.449195604488525	1.0
MR-IVW LD	glutamine	HMDB0000641	creatine	HMDB0000064	met-d-Gln	M27718	9:4040541-4540541	0.928449398121823	0.497864170007356	0.0622003484015529	1.0
MR-IVW LD	glutamine	HMDB0000641	creatine	HMDB0000064	met-d-Gln	M27718	9:21884172-22384172	1.35762385736424	0.688110722225714	0.048498641656101	1.0
MR-IVW LD	glutamine	HMDB0000641	creatine	HMDB0000064	met-d-Gln	M27718	10:98828483-99609412	-0.367362295046744	0.205547950799963	0.0738996693296286	1.0
MR-IVW LD	glutamine	HMDB0000641	creatine	HMDB0000064	met-d-Gln	M27718	10:114535278-115035278	-0.741182588321049	0.685593894196971	0.279661048232695	1.0
MR-IVW LD	glutamine	HMDB0000641	creatine	HMDB0000064	met-d-Gln	M27718	11:8005408-8505408	0.28360521757786	0.437224710432533	0.516565503095008	1.0
MR-IVW LD	glutamine	HMDB0000641	creatine	HMDB0000064	met-d-Gln	M27718	11:18148958-18648958	-0.055330860999479	0.700857572660084	0.937074486238221	1.0
MR-IVW LD	glutamine	HMDB0000641	creatine	HMDB0000064	met-d-Gln	M27718	11:73860169-74360169	0.105106046796577	0.693699908857403	0.879569359634668	1.0
MR-IVW LD	glutamine	HMDB0000641	creatine	HMDB0000064	met-d-Gln	M27718	12:4051876-4551876	-0.522046877761853	0.71781445692255	0.467058901715175	1.0
MR-IVW LD	glutamine	HMDB0000641	creatine	HMDB0000064	met-d-Gln	M27718	12:46377388-47736079	0.493093665674482	0.234069186241885	0.0351509628955871	2.0
MR-IVW LD	glutamine	HMDB0000641	creatine	HMDB0000064	met-d-Gln	M27718	12:55949170-57674145	-0.0404844957159847	0.0888773228161236	0.64874248504331	3.0
MR-IVW LD	glutamine	HMDB0000641	creatine	HMDB0000064	met-d-Gln	M27718	12:59330993-60240767	0.0236334887668832	0.311947558117099	0.939609168359292	2.0
MR-IVW LD	glutamine	HMDB0000641	creatine	HMDB0000064	met-d-Gln	M27718	12:121134495-121634495	-0.2345657989112	0.723244546642878	0.74569250595783	1.0
MR-IVW LD	glutamine	HMDB0000641	creatine	HMDB0000064	met-d-Gln	M27718	14:21242229-21782312	0.333591969234441	0.685716825648579	0.626622284221626	1.0
MR-IVW LD	glutamine	HMDB0000641	creatine	HMDB0000064	met-d-Gln	M27718	14:74940531-75440531	-0.757657326235161	0.667460025492876	0.25631870220165	1.0
MR-IVW LD	glutamine	HMDB0000641	creatine	HMDB0000064	met-d-Gln	M27718	14:100545139-101045139	0.53459186737363	0.549040296221566	0.330213359465853	1.0
MR-IVW LD	glutamine	HMDB0000641	creatine	HMDB0000064	met-d-Gln	M27718	16:70118909-70618909	0.548989263236623	0.698713607755703	0.432034892005008	1.0
MR-IVW LD	glutamine	HMDB0000641	creatine	HMDB0000064	met-d-Gln	M27718	17:25345818-25845818	-0.455705782749291	0.607607710332389	0.453254704753738	1.0
MR-IVW LD	glutamine	HMDB0000641	creatine	HMDB0000064	met-d-Gln	M27718	18:31306350-31806350	0.355131531990096	0.729992593535202	0.626622284221626	1.0
MR-IVW LD	glutamine	HMDB0000641	creatine	HMDB0000064	met-d-Gln	M27718	20:55862882-56362882	0.0187951541120109	0.695420702144426	0.978438177451518	1.0
MR-IVW LD	glutamine	HMDB0000641	creatine	HMDB0000064	met-d-Gln	M27718	22:44074730-44574730	-0.40677928733273	0.682808089451364	0.551345804442164	1.0
MR-IVW LD	homostachydrine*	HMDB0033433	homostachydrine*	HMDB0033433	GCST90199787	M33009	5:130363600-131959739	0.651429382528312	0.186957311577632	0.00049328781808	1.0
MR-IVW LD	cystine	HMDB0000192	allantoin	HMDB0000462	M31454	GCST90200286	22:24745202-25245202	0.0095891108926977	0.0724610657403011	0.894719589419523	1.0
MR-IVW LD	5-oxoproline	HMDB0000267	taurine	HMDB0000251	GCST90200280	GCST90200420	8:144861615-145802337	-0.0003593148431816	0.0323504758126547	0.991138125045509	3.0
MR-IVW LD	5-oxoproline	HMDB0000267	taurine	HMDB0000251	GCST90200280	GCST90200420	12:56615338-57115338	-0.415034194528336	0.168388646878415	0.0137112792932449	1.0
MR-IVW LD	threonine	HMDB0000167	lactate	HMDB0000190	bioa_019	M00527	2:27191397-28253174	-0.72667307484021	0.144081730356249	4.57144726028654e-07	1.0
MR-IVW LD	threonine	HMDB0000167	lactate	HMDB0000190	bioa_019	M00527	6:126521687-127323798	-0.0149516180874903	0.343887216012304	0.965320293449225	1.0
MR-IVW LD	threonine	HMDB0000167	lactate	HMDB0000190	bioa_019	M00527	8:74631674-75131674	-0.166786726830943	0.200144072197132	0.404656761927286	1.0
MR-IVW LD	threonine	HMDB0000167	lactate	HMDB0000190	bioa_019	M00527	12:46636543-47464292	0.235653648214197	0.196160983173387	0.229624059152326	2.0
MR-IVW LD	threonine	HMDB0000167	lactate	HMDB0000190	bioa_019	M00527	12:56615040-57115040	-0.0227042516300259	0.219474432423596	0.917607199040528	1.0
MR-IVW LD	threonine	HMDB0000167	lactate	HMDB0000190	bioa_019	M00527	12:59727701-60227701	0.164398598517432	0.348138208625151	0.636768179585686	1.0
MR-IVW LD	threonine	HMDB0000167	lactate	HMDB0000190	bioa_019	M00527	16:1654524-2154524	0.252273906423104	0.252273906423104	0.317310507862914	1.0
MR-IVW LD	threonine	HMDB0000167	lactate	HMDB0000190	bioa_019	M00527	20:42792364-43292364	0.329315689808683	0.339770156151818	0.332430062330302	1.0
MR-IVW LD	glucose	HMDB0000122	lactate	HMDB0000190	M20489	M00527	2:169551488-170051488	0.195780978609195	0.180720903331564	0.278660494899242	1.0
MR-IVW LD	2-hydroxyphenylacetate	HMDB0000669	dihydroorotate	HMDB03349	GCST90200369	GCST90200444	9:131329579-131829579	0.0016889279107354	0.0988483061532661	0.986367961244452	1.0
MR-IVW LD	2-hydroxyphenylacetate	HMDB0000669	dihydroorotate	HMDB03349	GCST90200369	GCST90200444	12:122051275-122551275	0.300914897876333	0.13447269422346	0.0252380291741755	1.0
MR-IVW LD	leucine	HMDB0000687	3-hydroxybutyrate (bhba)	HMDB0000011	bioa_011	M00542	2:27480940-27980940	-1.36434261396822	0.36018645008761	0.0001519389383412	1.0
MR-IVW LD	leucine	HMDB0000687	3-hydroxybutyrate (bhba)	HMDB0000011	bioa_011	M00542	4:88972827-89472827	-0.0065056093829301	0.230949133094027	0.977527350591224	1.0
MR-IVW LD	leucine	HMDB0000687	3-hydroxybutyrate (bhba)	HMDB0000011	bioa_011	M00542	4:186893802-187393802	0.506222991674339	0.547716679516499	0.35536011201866	1.0
MR-IVW LD	leucine	HMDB0000687	3-hydroxybutyrate (bhba)	HMDB0000011	bioa_011	M00542	11:116336283-116883862	-1.49250693597162	0.433254534384262	0.0005713273281908	2.0
MR-IVW LD	leucine	HMDB0000687	3-hydroxybutyrate (bhba)	HMDB0000011	bioa_011	M00542	15:58477325-58977325	0.127358706400546	0.514972160663089	0.804666905670648	1.0
MR-IVW LD	leucine	HMDB0000687	3-hydroxybutyrate (bhba)	HMDB0000011	bioa_011	M00542	16:70059237-70559237	-0.237222128115173	0.337105129426826	0.481617313358526	1.0
MR-IVW LD	creatine	HMDB0000064	ornithine	HMDB0000214	M27718	M01493	2:211346498-211846498	-0.0693038893840758	0.119356698383686	0.561479628322257	1.0
MR-IVW LD	stearoyl sphingomyelin (d18:1/18:0)	HMDB0001348	2-aminobutyrate	HMDB0000452	GCST90200335	GCST90200305	8:113373776-113873776	0.360434601910101	0.170966073083528	0.0350117075306203	1.0
MR-IVW LD	stearoyl sphingomyelin (d18:1/18:0)	HMDB0001348	2-aminobutyrate	HMDB0000452	GCST90200335	GCST90200305	11:61368608-61868608	-0.192472364948244	0.182644939948746	0.291971667317031	1.0
MR-IVW LD	stearoyl sphingomyelin (d18:1/18:0)	HMDB0001348	2-aminobutyrate	HMDB0000452	GCST90200335	GCST90200305	14:63982386-64482386	-0.0224102382116569	0.114049077430524	0.844221615315286	1.0
MR-IVW LD	stearoyl sphingomyelin (d18:1/18:0)	HMDB0001348	2-aminobutyrate	HMDB0000452	GCST90200335	GCST90200305	19:8013648-8513648	0.210890546292732	0.0945569789088122	0.0257274516343277	1.0
MR-IVW LD	stearoyl sphingomyelin (d18:1/18:0)	HMDB0001348	2-aminobutyrate	HMDB0000452	GCST90200335	GCST90200305	19:45165640-45665640	0.157705333524832	0.169164393773428	0.35120175952801	1.0
MR-IVW LD	1-methylnicotinamide	HMDB0000699	glycerol	HMDB0000131	GCST90200406	M15122	6:160317928-160817928	0.150552926439902	0.17792618579261	0.39746692542259	1.0
MR-IVW LD	valine	HMDB0000883	s-1-pyrroline-5-carboxylate	HMDB0001301	M01649	GCST90200381	4:88976422-89476422	-0.123354327391237	0.149687947873152	0.409896064535848	1.0
MR-IVW LD	phenylalanine	HMDB0000159	cystine	HMDB0000192	bioa_016	GCST90200382	3:186202917-186702917	0.158673205123132	0.446466760695729	0.722291763546748	1.0
MR-IVW LD	phenylalanine	HMDB0000159	cystine	HMDB0000192	bioa_016	GCST90200382	4:155231289-155731289	0.520890646606715	0.429453049987564	0.225161785442539	1.0
MR-IVW LD	phenylalanine	HMDB0000159	cystine	HMDB0000192	bioa_016	GCST90200382	4:186893802-187393802	-0.253585695936321	0.24392907279466	0.298531432510782	1.0
MR-IVW LD	phenylalanine	HMDB0000159	cystine	HMDB0000192	bioa_016	GCST90200382	5:176539719-177067143	-0.209955972483601	0.33499010665756	0.530821316532655	2.0
MR-IVW LD	phenylalanine	HMDB0000159	cystine	HMDB0000192	bioa_016	GCST90200382	6:52381188-52881188	-0.91366193836029	0.550460820179104	0.09695210946633	1.0
MR-IVW LD	phenylalanine	HMDB0000159	cystine	HMDB0000192	bioa_016	GCST90200382	11:57020509-57520509	0.19958181901383	0.534789221260164	0.709001709122056	1.0
MR-IVW LD	phenylalanine	HMDB0000159	cystine	HMDB0000192	bioa_016	GCST90200382	12:103007876-103562619	0.0599264706793579	0.235719905500098	0.799319844441436	1.0
MR-IVW LD	phenylalanine	HMDB0000159	cystine	HMDB0000192	bioa_016	GCST90200382	14:55086875-55586875	-0.0758083176936898	0.569392187220907	0.894083436478929	1.0
MR-IVW LD	phenylalanine	HMDB0000159	cystine	HMDB0000192	bioa_016	GCST90200382	19:45142254-45642254	-0.308898106899357	0.561987737275408	0.582557568823318	1.0
MR-IVW LD	spermidine	HMDB0001257	7-methylxanthine	HMDB0001991	GCST90200423	M34390	1:247789451-248289451	0.162292146887971	0.176782517145826	0.358601701069605	1.0
MR-IVW LD	isoursodeoxycholate	HMDB0000686	pantothenate	HMDB0000210	GCST90199892	GCST90200279	5:35715970-36215970	0.0322008332275149	0.175067561022768	0.854065426801198	1.0
MR-IVW LD	cortisol	HMDB0000063	3-aminoisobutyrate	HMDB0002166	GCST90200378	GCST90200310	14:94554700-95054700	-0.0220224100797414	0.1533129706207	0.885781997125293	1.0
MR-IVW LD	tryptophan	HMDB0000929	lactate	HMDB0000190	GCST90200441	M00527	6:111301079-112053797	-0.0534897193649494	0.175751935056264	0.760862912213718	1.0
MR-IVW LD	cholesterol	HMDB0000067	arachidonate (20:4n6)	HMDB0001043	M00063	M01110	1:109571511-110071511	0.038550050339804	0.167050218139152	0.817494086363382	1.0
MR-IVW LD	aspartate	HMDB0000191	adenosine 5'-monophosphate (amp)	HMDB0000045	GCST90200370	GCST90200356	3:56598999-57098999	0.0423421373058233	0.11839376056792	0.720614049921131	1.0
MR-IVW LD	aspartate	HMDB0000191	adenosine 5'-monophosphate (amp)	HMDB0000045	GCST90200370	GCST90200356	5:36388589-36888589	0.078338646608091	0.177485691607265	0.658937869618835	1.0
MR-IVW LD	gluconate	HMDB0000625	pantothenate	HMDB0000210	GCST90200373	M01508	4:99521223-100894070	-0.101405280652361	0.154522332422645	0.511663282695869	1.0
MR-IVW LD	sulfate*	HMDB01448	gluconate	HMDB0000625	GCST90199896	GCST90200373	7:122557611-123057611	-0.0384743154370438	0.173723968594482	0.824727980541913	1.0
MR-IVW LD	trans-urocanate	HMDB0000301	glycine	HMDB0000123	GCST90200416	M32338	8:17963874-18463874	0.0575170587537413	0.193466470353496	0.766239544861789	1.0
MR-IVW LD	trans-urocanate	HMDB0000301	glycine	HMDB0000123	GCST90200416	M32338	12:96124750-96624750	0.0495338959140556	0.0743008438710834	0.504985075093846	1.0
MR-IVW LD	leucine	HMDB0000687	s-1-pyrroline-5-carboxylate	HMDB0001301	bioa_011	GCST90200381	2:27480940-27980940	-0.579133321511776	0.537982228023076	0.281707478822435	1.0
MR-IVW LD	leucine	HMDB0000687	s-1-pyrroline-5-carboxylate	HMDB0001301	bioa_011	GCST90200381	4:88972827-89472827	-0.180084579709028	0.218528946250479	0.409896064535848	1.0
MR-IVW LD	leucine	HMDB0000687	s-1-pyrroline-5-carboxylate	HMDB0001301	bioa_011	GCST90200381	11:116336283-116883862	-0.252534243193784	0.586390053048028	0.666716223819926	1.0
MR-IVW LD	leucine	HMDB0000687	s-1-pyrroline-5-carboxylate	HMDB0001301	bioa_011	GCST90200381	15:58477325-58977325	-1.77960366975556	0.495865025520169	0.0003320924141337	1.0
MR-IVW LD	leucine	HMDB0000687	s-1-pyrroline-5-carboxylate	HMDB0001301	bioa_011	GCST90200381	16:70059237-70559237	0.39809178549753	0.318969670090676	0.212010808443657	1.0
MR-IVW LD	cholesterol	HMDB0000067	citrate	HMDB0000094	M00063	met-d-Citrate	1:109571511-110071511	0.0263949409063801	0.0422691468393803	0.532332529581544	1.0
MR-IVW LD	oleamide	HMDB0002117	creatinine	HMDB0000562	M32458	met-d-Creatinine	12:21138621-21638621	-0.0405264688226937	0.0280036563754295	0.147845142811703	1.0
MR-IVW LD	oleamide	HMDB0002117	creatinine	HMDB0000562	M32458	met-d-Creatinine	19:15740431-16240431	0.0085892637105905	0.0444486939073021	0.846771047067485	1.0
MR-IVW LD	tyrosine	HMDB0000158	glucuronate	HMDB0000127	bioa_021	GCST90199641	4:99820973-100320973	-0.239722704696093	0.55937852884931	0.668249390875957	1.0
MR-IVW LD	tyrosine	HMDB0000158	glucuronate	HMDB0000127	bioa_021	GCST90199641	6:111242119-112017012	-0.196197735570367	0.148553816518029	0.186595328862194	2.0
MR-IVW LD	tyrosine	HMDB0000158	glucuronate	HMDB0000127	bioa_021	GCST90199641	6:112114361-112614361	-0.121953063387415	0.580910731734616	0.833718984010786	1.0
MR-IVW LD	tyrosine	HMDB0000158	glucuronate	HMDB0000127	bioa_021	GCST90199641	7:27926305-28426305	1.14487247705509	0.474679544475342	0.0158702860174594	1.0
MR-IVW LD	tyrosine	HMDB0000158	glucuronate	HMDB0000127	bioa_021	GCST90199641	10:64816186-65575478	0.417902147056567	0.472724506755331	0.376680587858812	1.0
MR-IVW LD	tyrosine	HMDB0000158	glucuronate	HMDB0000127	bioa_021	GCST90199641	11:61310081-61810081	-1.01079611131451	0.562043978521106	0.0721090728240526	1.0
MR-IVW LD	tyrosine	HMDB0000158	glucuronate	HMDB0000127	bioa_021	GCST90199641	12:46678393-47435518	-0.0112912346039392	0.440905915518169	0.979569071760117	1.0
MR-IVW LD	tyrosine	HMDB0000158	glucuronate	HMDB0000127	bioa_021	GCST90199641	12:56615040-57115040	0.429700658483882	0.338989207354703	0.204943003989185	1.0
MR-IVW LD	tyrosine	HMDB0000158	glucuronate	HMDB0000127	bioa_021	GCST90199641	12:57594049-58094049	0.142712550645202	0.509059639379317	0.779212488695126	1.0
MR-IVW LD	tyrosine	HMDB0000158	glucuronate	HMDB0000127	bioa_021	GCST90199641	12:59727701-60227701	0.0705761080767573	0.496919227395796	0.887058423082651	1.0
MR-IVW LD	tyrosine	HMDB0000158	glucuronate	HMDB0000127	bioa_021	GCST90199641	12:120845172-121674861	0.382401931172453	0.459153747349126	0.404934573843943	1.0
MR-IVW LD	tyrosine	HMDB0000158	glucuronate	HMDB0000127	bioa_021	GCST90199641	12:122092964-122592964	0.303526145598601	0.531652799209835	0.568060338302202	1.0
MR-IVW LD	tyrosine	HMDB0000158	glucuronate	HMDB0000127	bioa_021	GCST90199641	15:60649639-61149639	-0.764595998354651	0.572009583164279	0.181325840641584	1.0
MR-IVW LD	tyrosine	HMDB0000158	glucuronate	HMDB0000127	bioa_021	GCST90199641	16:71153235-72438683	0.324767011549336	0.254786046525928	0.202427623875049	2.0
MR-IVW LD	pyruvate	HMDB0000243	paraxanthine	HMDB0001860	met-d-Pyruvate	GCST90199654	1:25486369-25986369	-1.54623044689805	0.606387966131572	0.01077529185301	1.0
MR-IVW LD	pyruvate	HMDB0000243	paraxanthine	HMDB0001860	met-d-Pyruvate	GCST90199654	1:154991807-156271079	0.0050984734310848	0.331921138087621	0.987744579049459	2.0
MR-IVW LD	pyruvate	HMDB0000243	paraxanthine	HMDB0001860	met-d-Pyruvate	GCST90199654	1:207429229-207929229	-0.0818996560865573	0.615349957675052	0.894118694751119	1.0
MR-IVW LD	pyruvate	HMDB0000243	paraxanthine	HMDB0001860	met-d-Pyruvate	GCST90199654	2:27480940-28253616	-0.208950529254013	0.582352273936424	0.719741458070488	1.0
MR-IVW LD	pyruvate	HMDB0000243	paraxanthine	HMDB0001860	met-d-Pyruvate	GCST90199654	2:60468043-60968043	-0.556768538469062	0.637027201271171	0.382112470825284	1.0
MR-IVW LD	pyruvate	HMDB0000243	paraxanthine	HMDB0001860	met-d-Pyruvate	GCST90199654	2:173097338-173854224	0.163237543843088	0.21646988242724	0.450795819032885	1.0
MR-IVW LD	pyruvate	HMDB0000243	paraxanthine	HMDB0001860	met-d-Pyruvate	GCST90199654	3:56611222-57111222	-0.696395198217141	0.554246008489569	0.208944494346846	1.0
MR-IVW LD	pyruvate	HMDB0000243	paraxanthine	HMDB0001860	met-d-Pyruvate	GCST90199654	5:35956855-36456855	-0.846450113683903	0.606062294286288	0.162522217259253	1.0
MR-IVW LD	pyruvate	HMDB0000243	paraxanthine	HMDB0001860	met-d-Pyruvate	GCST90199654	5:131157493-131957429	0.257119295668853	0.431490105928111	0.551250794370713	1.0
MR-IVW LD	pyruvate	HMDB0000243	paraxanthine	HMDB0001860	met-d-Pyruvate	GCST90199654	7:50177982-50677982	-0.195983685247912	0.65916965739355	0.766222951914327	1.0
MR-IVW LD	pyruvate	HMDB0000243	paraxanthine	HMDB0001860	met-d-Pyruvate	GCST90199654	8:106322270-106822270	-0.383998911233466	0.520358805527348	0.4605446808622	1.0
MR-IVW LD	pyruvate	HMDB0000243	paraxanthine	HMDB0001860	met-d-Pyruvate	GCST90199654	9:135611502-136391870	-0.0259053782095069	0.342253557408142	0.939665252103328	3.0
MR-IVW LD	pyruvate	HMDB0000243	paraxanthine	HMDB0001860	met-d-Pyruvate	GCST90199654	10:2869150-3388009	0.179623965335625	0.186419162146633	0.335272172381026	2.0
MR-IVW LD	pyruvate	HMDB0000243	paraxanthine	HMDB0001860	met-d-Pyruvate	GCST90199654	11:56961646-57461646	-0.422412093586224	0.655478447847086	0.519294541855169	1.0
MR-IVW LD	pyruvate	HMDB0000243	paraxanthine	HMDB0001860	met-d-Pyruvate	GCST90199654	12:48145900-49077761	-0.0760304951592262	0.16606507890158	0.647070599959416	9.0
MR-IVW LD	pyruvate	HMDB0000243	paraxanthine	HMDB0001860	met-d-Pyruvate	GCST90199654	16:69379588-70929689	0.369396367916773	0.318975034011976	0.24683425577919	3.0
MR-IVW LD	pyruvate	HMDB0000243	paraxanthine	HMDB0001860	met-d-Pyruvate	GCST90199654	16:70994871-71494871	0.603677070512461	0.656573601539865	0.357867833719857	1.0
MR-IVW LD	pyruvate	HMDB0000243	paraxanthine	HMDB0001860	met-d-Pyruvate	GCST90199654	16:87636490-88136490	-0.878731640668813	0.692561906785407	0.204507721044067	1.0
MR-IVW LD	pyruvate	HMDB0000243	paraxanthine	HMDB0001860	met-d-Pyruvate	GCST90199654	18:43532791-44032791	0.545544281479477	0.693618148568927	0.431563130257595	1.0
MR-IVW LD	pyruvate	HMDB0000243	paraxanthine	HMDB0001860	met-d-Pyruvate	GCST90199654	21:45449580-45972811	0.0058489920294401	0.300188327964792	0.984454674843544	2.0
MR-IVW LD	glycine	HMDB0000123	n-stearoyl-sphingosine (d18:1/18:0)*	HMDB0004950	met-d-Gly	GCST90200341	1:11606378-12106378	0.444840290668875	0.658730294119495	0.499485450992173	1.0
MR-IVW LD	glycine	HMDB0000123	n-stearoyl-sphingosine (d18:1/18:0)*	HMDB0004950	met-d-Gly	GCST90200341	1:75982013-76482013	0.317601469130208	0.372657299529238	0.394068969293787	1.0
MR-IVW LD	glycine	HMDB0000123	n-stearoyl-sphingosine (d18:1/18:0)*	HMDB0004950	met-d-Gly	GCST90200341	1:120004506-120504506	-0.295737947923773	0.453636794445498	0.514448446126935	2.0
MR-IVW LD	glycine	HMDB0000123	n-stearoyl-sphingosine (d18:1/18:0)*	HMDB0004950	met-d-Gly	GCST90200341	1:151589838-152089838	0.239804027354565	0.722707892110704	0.740030306892287	1.0
MR-IVW LD	glycine	HMDB0000123	n-stearoyl-sphingosine (d18:1/18:0)*	HMDB0004950	met-d-Gly	GCST90200341	2:165276338-165776338	-1.35635317722677	0.592988676074984	0.0221773173258899	1.0
MR-IVW LD	glycine	HMDB0000123	n-stearoyl-sphingosine (d18:1/18:0)*	HMDB0004950	met-d-Gly	GCST90200341	2:208538752-212979649	0.0531628546351198	0.0306047077721754	0.0823728846098556	61.0
MR-IVW LD	glycine	HMDB0000123	n-stearoyl-sphingosine (d18:1/18:0)*	HMDB0004950	met-d-Gly	GCST90200341	2:226790540-227290540	-0.415297675294508	0.658482987225455	0.528244192222847	1.0
MR-IVW LD	glycine	HMDB0000123	n-stearoyl-sphingosine (d18:1/18:0)*	HMDB0004950	met-d-Gly	GCST90200341	3:12110357-12610357	-0.356233573694325	0.671133936299774	0.595561840773896	1.0
MR-IVW LD	glycine	HMDB0000123	n-stearoyl-sphingosine (d18:1/18:0)*	HMDB0004950	met-d-Gly	GCST90200341	3:48534270-49826414	-0.163440433823029	0.602555475986499	0.786202255406212	1.0
MR-IVW LD	glycine	HMDB0000123	n-stearoyl-sphingosine (d18:1/18:0)*	HMDB0004950	met-d-Gly	GCST90200341	3:125116791-126249375	-0.42251555837832	0.163668259137623	0.0098361635595021	5.0
MR-IVW LD	glycine	HMDB0000123	n-stearoyl-sphingosine (d18:1/18:0)*	HMDB0004950	met-d-Gly	GCST90200341	4:102676923-103438709	0.259118133642951	0.561239891553089	0.644304553023233	1.0
MR-IVW LD	glycine	HMDB0000123	n-stearoyl-sphingosine (d18:1/18:0)*	HMDB0004950	met-d-Gly	GCST90200341	5:90005685-90505685	0.720769594991838	0.558614391256271	0.196953074271219	1.0
MR-IVW LD	glycine	HMDB0000123	n-stearoyl-sphingosine (d18:1/18:0)*	HMDB0004950	met-d-Gly	GCST90200341	5:131427047-131927047	-0.340451864632689	0.644142425537537	0.597128009848252	1.0
MR-IVW LD	glycine	HMDB0000123	n-stearoyl-sphingosine (d18:1/18:0)*	HMDB0004950	met-d-Gly	GCST90200341	6:131620261-132120261	0.92217807454431	0.729577986588691	0.206234208921679	1.0
MR-IVW LD	glycine	HMDB0000123	n-stearoyl-sphingosine (d18:1/18:0)*	HMDB0004950	met-d-Gly	GCST90200341	6:160518860-161018860	-1.84266534987036	0.632930996503675	0.0035990397078538	1.0
MR-IVW LD	glycine	HMDB0000123	n-stearoyl-sphingosine (d18:1/18:0)*	HMDB0004950	met-d-Gly	GCST90200341	7:55560073-56715237	0.539952045279684	0.262195665832902	0.0394609406330921	2.0
MR-IVW LD	glycine	HMDB0000123	n-stearoyl-sphingosine (d18:1/18:0)*	HMDB0004950	met-d-Gly	GCST90200341	8:8915380-9434231	-0.315311672735608	0.215833399634859	0.144042048327771	2.0
MR-IVW LD	glycine	HMDB0000123	n-stearoyl-sphingosine (d18:1/18:0)*	HMDB0004950	met-d-Gly	GCST90200341	8:17169461-17669461	0.498199928465865	0.581697314082853	0.391743914794119	1.0
MR-IVW LD	glycine	HMDB0000123	n-stearoyl-sphingosine (d18:1/18:0)*	HMDB0004950	met-d-Gly	GCST90200341	8:126212070-126756694	-0.198432462000539	0.241939704444019	0.412117376647184	2.0
MR-IVW LD	glycine	HMDB0000123	n-stearoyl-sphingosine (d18:1/18:0)*	HMDB0004950	met-d-Gly	GCST90200341	9:5668443-7086536	0.122724704543747	0.168039684511211	0.465187470156717	4.0
MR-IVW LD	glycine	HMDB0000123	n-stearoyl-sphingosine (d18:1/18:0)*	HMDB0004950	met-d-Gly	GCST90200341	11:8005408-8505408	-0.13742069442886	0.552892904827453	0.803710060281993	1.0
MR-IVW LD	glycine	HMDB0000123	n-stearoyl-sphingosine (d18:1/18:0)*	HMDB0004950	met-d-Gly	GCST90200341	12:115016-615016	0.0951684001216601	0.627623940721958	0.87947653090037	1.0
MR-IVW LD	glycine	HMDB0000123	n-stearoyl-sphingosine (d18:1/18:0)*	HMDB0004950	met-d-Gly	GCST90200341	12:21136493-21636493	-1.45842285366959	0.649214543099471	0.0246757070182026	1.0
MR-IVW LD	glycine	HMDB0000123	n-stearoyl-sphingosine (d18:1/18:0)*	HMDB0004950	met-d-Gly	GCST90200341	12:46468358-47667420	-0.539309874015108	0.340102507499435	0.112801154761817	2.0
MR-IVW LD	glycine	HMDB0000123	n-stearoyl-sphingosine (d18:1/18:0)*	HMDB0004950	met-d-Gly	GCST90200341	12:56615338-57115338	0.177357281297538	0.392821800430455	0.651632456406292	1.0
MR-IVW LD	glycine	HMDB0000123	n-stearoyl-sphingosine (d18:1/18:0)*	HMDB0004950	met-d-Gly	GCST90200341	12:57516305-58016305	0.572878035863216	0.623502001783678	0.358196503504123	1.0
MR-IVW LD	glycine	HMDB0000123	n-stearoyl-sphingosine (d18:1/18:0)*	HMDB0004950	met-d-Gly	GCST90200341	12:59343804-59843804	0.3562079158707	0.66773133639533	0.593715237586582	1.0
MR-IVW LD	glycine	HMDB0000123	n-stearoyl-sphingosine (d18:1/18:0)*	HMDB0004950	met-d-Gly	GCST90200341	13:50472895-50972895	1.11728082705896	0.684319266436744	0.102534333458043	1.0
MR-IVW LD	glycine	HMDB0000123	n-stearoyl-sphingosine (d18:1/18:0)*	HMDB0004950	met-d-Gly	GCST90200341	14:100551720-101051720	-0.596959617670241	0.685614070902496	0.383921606087283	1.0
MR-IVW LD	glycine	HMDB0000123	n-stearoyl-sphingosine (d18:1/18:0)*	HMDB0004950	met-d-Gly	GCST90200341	15:42451374-42951374	1.21956141601658	0.647039783857065	0.0594524968203963	1.0
MR-IVW LD	glycine	HMDB0000123	n-stearoyl-sphingosine (d18:1/18:0)*	HMDB0004950	met-d-Gly	GCST90200341	15:43028726-44613739	0.493355800478057	0.471762911604483	0.295666941095841	1.0
MR-IVW LD	glycine	HMDB0000123	n-stearoyl-sphingosine (d18:1/18:0)*	HMDB0004950	met-d-Gly	GCST90200341	15:58180763-58713267	0.104090583762673	0.382854569229101	0.785714122201557	2.0
MR-IVW LD	glycine	HMDB0000123	n-stearoyl-sphingosine (d18:1/18:0)*	HMDB0004950	met-d-Gly	GCST90200341	16:79678196-80178196	-0.921834940089722	0.644472219163779	0.15261031434732	1.0
MR-IVW LD	glycine	HMDB0000123	n-stearoyl-sphingosine (d18:1/18:0)*	HMDB0004950	met-d-Gly	GCST90200341	16:80626853-81422810	-0.0970804211843962	0.168636184286174	0.564831726236551	2.0
MR-IVW LD	glycine	HMDB0000123	n-stearoyl-sphingosine (d18:1/18:0)*	HMDB0004950	met-d-Gly	GCST90200341	17:45235982-45996386	-0.775958500646232	0.369834786688213	0.0358943700046914	1.0
MR-IVW LD	glycine	HMDB0000123	n-stearoyl-sphingosine (d18:1/18:0)*	HMDB0004950	met-d-Gly	GCST90200341	19:17984588-18484588	0.111244863202749	0.457947502287856	0.80806693882315	1.0
MR-IVW LD	2-hydroxyglutarate	HMDB0059655	arginine	HMDB0000517	GCST90199865	GCST90200372	2:242459363-242959363	-0.0374133385650142	0.160934870268496	0.816169080278208	1.0
MR-IVW LD	2-hydroxyglutarate	HMDB0059655	arginine	HMDB0000517	GCST90199865	GCST90200372	14:91386532-91886532	0.0506310396667543	0.1192496780725	0.671142805829043	1.0
MR-IVW LD	acetylcarnitine (c2)	HMDB0000201	acetylcarnitine (c2)	HMDB0000201	M32198	bior_002	5:131464409-131964409	1.03782575810681	0.07289637972233	5.39957391311211e-46	1.0
MR-IVW LD	acetylcarnitine (c2)	HMDB0000201	acetylcarnitine (c2)	HMDB0000201	M32198	bior_002	10:61195594-61695594	1.03115646733289	0.050173047262207	7.38568354905106e-94	1.0
MR-IVW LD	eicosapentaenoate (epa; 20:5n3)	HMDB0001999	glycine	HMDB0000123	M18467	GCST90200707	11:61330635-61830635	0.152027838974489	0.0987424495688612	0.123648095195098	1.0
MR-IVW LD	tyrosine	HMDB0000158	sarcosine	HMDB0000271	met-d-Tyr	bioa_031	2:211293055-211793055	-0.835677428231191	0.34589297526125	0.0156920613469006	1.0
MR-IVW LD	tyrosine	HMDB0000158	sarcosine	HMDB0000271	met-d-Tyr	bioa_031	3:135701113-136607693	-0.581855159806706	0.290346886131091	0.0450700604220675	1.0
MR-IVW LD	tyrosine	HMDB0000158	sarcosine	HMDB0000271	met-d-Tyr	bioa_031	3:186140627-186640627	0.305245308941003	0.310524220692782	0.325607438656326	1.0
MR-IVW LD	tyrosine	HMDB0000158	sarcosine	HMDB0000271	met-d-Tyr	bioa_031	4:99789651-100289651	0.170663160724615	0.248780117674366	0.492713108404398	1.0
MR-IVW LD	tyrosine	HMDB0000158	sarcosine	HMDB0000271	met-d-Tyr	bioa_031	5:89941256-90441256	-0.741796891912277	0.379241764781325	0.0504651541039087	1.0
MR-IVW LD	tyrosine	HMDB0000158	sarcosine	HMDB0000271	met-d-Tyr	bioa_031	6:43031486-43531486	-0.793933645940153	0.37256388828726	0.0330891421831007	1.0
MR-IVW LD	tyrosine	HMDB0000158	sarcosine	HMDB0000271	met-d-Tyr	bioa_031	6:110683901-112778738	-0.0829435162414578	0.0538797409232385	0.1237019508749	14.0
MR-IVW LD	tyrosine	HMDB0000158	sarcosine	HMDB0000271	met-d-Tyr	bioa_031	7:27916442-28416442	-0.0908018548941205	0.301667292007054	0.763414494523185	1.0
MR-IVW LD	tyrosine	HMDB0000158	sarcosine	HMDB0000271	met-d-Tyr	bioa_031	8:126236230-126736230	-0.481808760711319	0.257651743695891	0.0614838178589307	1.0
MR-IVW LD	tyrosine	HMDB0000158	sarcosine	HMDB0000271	met-d-Tyr	bioa_031	9:21884651-22384651	-0.0360416992853927	0.379386308267289	0.924314826921667	1.0
MR-IVW LD	tyrosine	HMDB0000158	sarcosine	HMDB0000271	met-d-Tyr	bioa_031	10:64760672-65511176	-0.255547045928	0.26023120766599	0.326099848211729	1.0
MR-IVW LD	tyrosine	HMDB0000158	sarcosine	HMDB0000271	met-d-Tyr	bioa_031	11:8005408-8505408	0.585976185927001	0.332374467343728	0.0779004896643342	1.0
MR-IVW LD	tyrosine	HMDB0000158	sarcosine	HMDB0000271	met-d-Tyr	bioa_031	11:61320783-61820783	0.233980281177996	0.292841403226528	0.42429041199075	1.0
MR-IVW LD	tyrosine	HMDB0000158	sarcosine	HMDB0000271	met-d-Tyr	bioa_031	12:21081549-21581549	0.377304903876356	0.216841898779514	0.0818590179576135	1.0
MR-IVW LD	tyrosine	HMDB0000158	sarcosine	HMDB0000271	met-d-Tyr	bioa_031	12:46690648-47449549	0.191575879275444	0.236805784024038	0.418515146273017	1.0
MR-IVW LD	tyrosine	HMDB0000158	sarcosine	HMDB0000271	met-d-Tyr	bioa_031	12:56615040-57115040	0.402533055017638	0.177249253640528	0.0231469779482605	1.0
MR-IVW LD	tyrosine	HMDB0000158	sarcosine	HMDB0000271	met-d-Tyr	bioa_031	12:59740603-60240603	-0.308564449912814	0.399694883306753	0.440114427498418	1.0
MR-IVW LD	tyrosine	HMDB0000158	sarcosine	HMDB0000271	met-d-Tyr	bioa_031	12:121174574-121674574	0.460103265530484	0.155282911080149	0.0030465656908275	1.0
MR-IVW LD	tyrosine	HMDB0000158	sarcosine	HMDB0000271	met-d-Tyr	bioa_031	12:122076812-122576812	-0.590900584356934	0.332340036196251	0.0754038548879611	1.0
MR-IVW LD	tyrosine	HMDB0000158	sarcosine	HMDB0000271	met-d-Tyr	bioa_031	14:69023905-69523905	0.538189078944195	0.409892672463211	0.189182948173329	1.0
MR-IVW LD	tyrosine	HMDB0000158	sarcosine	HMDB0000271	met-d-Tyr	bioa_031	14:102441854-102941854	0.16928405997876	0.367210542253284	0.644798605102449	1.0
MR-IVW LD	tyrosine	HMDB0000158	sarcosine	HMDB0000271	met-d-Tyr	bioa_031	16:70194094-72795019	-0.142154553580339	0.0875800232544756	0.104559688820749	7.0
MR-IVW LD	tyrosine	HMDB0000158	sarcosine	HMDB0000271	met-d-Tyr	bioa_031	16:79505446-80005446	0.559025350114542	0.374933165737455	0.135961494908189	1.0
MR-IVW LD	tyrosine	HMDB0000158	sarcosine	HMDB0000271	met-d-Tyr	bioa_031	19:45175460-45675460	0.0647623954036317	0.372197674733529	0.861865462230588	1.0
MR-IVW LD	tyrosine	HMDB0000158	sarcosine	HMDB0000271	met-d-Tyr	bioa_031	20:42792364-43292364	0.668571964693108	0.368765562434146	0.0698318213203042	1.0
MR-IVW LD	tyrosine	HMDB0000158	sarcosine	HMDB0000271	met-d-Tyr	bioa_031	22:31926825-32426825	0.0019986332679899	0.399726653597988	0.996010593818518	1.0
MR-IVW LD	tyrosine	HMDB0000158	sarcosine	HMDB0000271	met-d-Tyr	bioa_031	22:44074855-44574855	0.569949202539092	0.382516243314826	0.13622423593345	1.0
MR-IVW LD	glutamine	HMDB0000641	eicosapentaenoate (epa; 20:5n3)	HMDB0001999	met-d-Gln	GCST90200349	1:213912734-214412734	-0.17180279991435	0.543827355164713	0.752067611011274	1.0
MR-IVW LD	glutamine	HMDB0000641	eicosapentaenoate (epa; 20:5n3)	HMDB0001999	met-d-Gln	GCST90200349	2:26939063-28767861	-0.332900688330367	0.228104726852142	0.144449438661178	3.0
MR-IVW LD	glutamine	HMDB0000641	eicosapentaenoate (epa; 20:5n3)	HMDB0001999	met-d-Gln	GCST90200349	2:190998205-192033792	-0.0257152629974323	0.248158376185749	0.917467422990303	1.0
MR-IVW LD	glutamine	HMDB0000641	eicosapentaenoate (epa; 20:5n3)	HMDB0001999	met-d-Gln	GCST90200349	2:211168890-211668890	-0.230413814231051	0.681382059211766	0.735245208466371	1.0
MR-IVW LD	glutamine	HMDB0000641	eicosapentaenoate (epa; 20:5n3)	HMDB0001999	met-d-Gln	GCST90200349	3:38941335-39441335	-0.294604645532907	0.668202050956466	0.659291503128222	1.0
MR-IVW LD	glutamine	HMDB0000641	eicosapentaenoate (epa; 20:5n3)	HMDB0001999	met-d-Gln	GCST90200349	3:52085887-52937605	-0.510632593481013	0.68489299770442	0.455929927321256	1.0
MR-IVW LD	glutamine	HMDB0000641	eicosapentaenoate (epa; 20:5n3)	HMDB0001999	met-d-Gln	GCST90200349	3:121763465-122263465	-0.0658654289134094	0.706302608217002	0.925701904253338	1.0
MR-IVW LD	glutamine	HMDB0000641	eicosapentaenoate (epa; 20:5n3)	HMDB0001999	met-d-Gln	GCST90200349	3:159689586-160441236	-0.236946483179352	0.369019051261862	0.52080939889003	1.0
MR-IVW LD	glutamine	HMDB0000641	eicosapentaenoate (epa; 20:5n3)	HMDB0001999	met-d-Gln	GCST90200349	4:17991903-18491903	0.40096273715761	0.713090655456255	0.57391941293409	1.0
MR-IVW LD	glutamine	HMDB0000641	eicosapentaenoate (epa; 20:5n3)	HMDB0001999	met-d-Gln	GCST90200349	5:55611894-56111894	-0.50363097281703	0.664239907243057	0.448327408809444	1.0
MR-IVW LD	glutamine	HMDB0000641	eicosapentaenoate (epa; 20:5n3)	HMDB0001999	met-d-Gln	GCST90200349	5:127968645-128468645	-0.517795135659459	0.673867472168717	0.442253661052798	1.0
MR-IVW LD	glutamine	HMDB0000641	eicosapentaenoate (epa; 20:5n3)	HMDB0001999	met-d-Gln	GCST90200349	5:174698943-175198943	0.176964579206745	0.508288706871177	0.727721824090532	1.0
MR-IVW LD	glutamine	HMDB0000641	eicosapentaenoate (epa; 20:5n3)	HMDB0001999	met-d-Gln	GCST90200349	6:20425792-20925792	0.507111513867339	0.594975259157316	0.394034455856051	1.0
MR-IVW LD	glutamine	HMDB0000641	eicosapentaenoate (epa; 20:5n3)	HMDB0001999	met-d-Gln	GCST90200349	6:56020405-56520405	-0.495292472874904	0.682934623841911	0.468303939620918	1.0
MR-IVW LD	glutamine	HMDB0000641	eicosapentaenoate (epa; 20:5n3)	HMDB0001999	met-d-Gln	GCST90200349	6:126492728-127693092	0.359579205126491	0.392392584322663	0.359469640874308	2.0
MR-IVW LD	glutamine	HMDB0000641	eicosapentaenoate (epa; 20:5n3)	HMDB0001999	met-d-Gln	GCST90200349	6:131635614-132135614	-0.251630768067137	0.529852640918995	0.634853208156945	1.0
MR-IVW LD	glutamine	HMDB0000641	eicosapentaenoate (epa; 20:5n3)	HMDB0001999	met-d-Gln	GCST90200349	7:1635600-2135600	0.829846594091586	0.624406953890729	0.183842817072789	1.0
MR-IVW LD	glutamine	HMDB0000641	eicosapentaenoate (epa; 20:5n3)	HMDB0001999	met-d-Gln	GCST90200349	7:72772933-73272933	-0.225369169420716	0.318045370710627	0.478568404017708	1.0
MR-IVW LD	glutamine	HMDB0000641	eicosapentaenoate (epa; 20:5n3)	HMDB0001999	met-d-Gln	GCST90200349	8:17124777-17669461	0.321115184909537	0.408222875642547	0.431505916460588	1.0
MR-IVW LD	glutamine	HMDB0000641	eicosapentaenoate (epa; 20:5n3)	HMDB0001999	met-d-Gln	GCST90200349	8:126231747-126731747	-1.78153898515321	0.554966317344902	0.0013265419434645	1.0
MR-IVW LD	glutamine	HMDB0000641	eicosapentaenoate (epa; 20:5n3)	HMDB0001999	met-d-Gln	GCST90200349	9:4040541-4540541	-0.659168986193016	0.470514095280853	0.161227586178186	1.0
MR-IVW LD	glutamine	HMDB0000641	eicosapentaenoate (epa; 20:5n3)	HMDB0001999	met-d-Gln	GCST90200349	9:21884172-22384172	0.193723793550414	0.638151407145858	0.761455306068897	1.0
MR-IVW LD	glutamine	HMDB0000641	eicosapentaenoate (epa; 20:5n3)	HMDB0001999	met-d-Gln	GCST90200349	10:22676227-23176227	-0.159475123602706	0.682960958729587	0.815368918017525	1.0
MR-IVW LD	glutamine	HMDB0000641	eicosapentaenoate (epa; 20:5n3)	HMDB0001999	met-d-Gln	GCST90200349	10:98828483-99609412	0.0407854355631986	0.194275046418967	0.833717184746786	1.0
MR-IVW LD	glutamine	HMDB0000641	eicosapentaenoate (epa; 20:5n3)	HMDB0001999	met-d-Gln	GCST90200349	10:114535278-115035278	-0.928395201589582	0.6439151978611	0.149359561345413	1.0
MR-IVW LD	glutamine	HMDB0000641	eicosapentaenoate (epa; 20:5n3)	HMDB0001999	met-d-Gln	GCST90200349	11:8005408-8505408	0.28967933241741	0.25647597107494	0.258703863683308	1.0
MR-IVW LD	glutamine	HMDB0000641	eicosapentaenoate (epa; 20:5n3)	HMDB0001999	met-d-Gln	GCST90200349	11:73860169-74360169	0.135704757372168	0.514767156611586	0.792069991859366	1.0
MR-IVW LD	glutamine	HMDB0000641	eicosapentaenoate (epa; 20:5n3)	HMDB0001999	met-d-Gln	GCST90200349	12:4051876-4551876	-0.194273590490814	0.542680833082574	0.720351791333283	1.0
MR-IVW LD	glutamine	HMDB0000641	eicosapentaenoate (epa; 20:5n3)	HMDB0001999	met-d-Gln	GCST90200349	12:46377388-47736079	0.0462483992414806	0.213813072235538	0.828751606197921	2.0
MR-IVW LD	glutamine	HMDB0000641	eicosapentaenoate (epa; 20:5n3)	HMDB0001999	met-d-Gln	GCST90200349	12:55949170-57674145	-0.130823714841152	0.0784889985692221	0.0955586101262924	11.0
MR-IVW LD	glutamine	HMDB0000641	eicosapentaenoate (epa; 20:5n3)	HMDB0001999	met-d-Gln	GCST90200349	12:57753270-58582050	-0.416481630426154	0.378316799278741	0.270948620190336	2.0
MR-IVW LD	glutamine	HMDB0000641	eicosapentaenoate (epa; 20:5n3)	HMDB0001999	met-d-Gln	GCST90200349	12:59330993-60240767	-0.345588865323452	0.286753065486634	0.228134082812798	2.0
MR-IVW LD	glutamine	HMDB0000641	eicosapentaenoate (epa; 20:5n3)	HMDB0001999	met-d-Gln	GCST90200349	14:21242229-21782312	-0.261226012975737	0.329353876746495	0.427692228795056	3.0
MR-IVW LD	glutamine	HMDB0000641	eicosapentaenoate (epa; 20:5n3)	HMDB0001999	met-d-Gln	GCST90200349	14:74940531-75440531	-0.318186002323642	0.636683968839177	0.617247593969853	1.0
MR-IVW LD	glutamine	HMDB0000641	eicosapentaenoate (epa; 20:5n3)	HMDB0001999	met-d-Gln	GCST90200349	14:94594947-95094947	0.0384943947019836	0.609657004090615	0.949654171531643	1.0
MR-IVW LD	glutamine	HMDB0000641	eicosapentaenoate (epa; 20:5n3)	HMDB0001999	met-d-Gln	GCST90200349	14:100545139-101045139	1.78730450806881	0.554801105622306	0.0012751123882102	1.0
MR-IVW LD	glutamine	HMDB0000641	eicosapentaenoate (epa; 20:5n3)	HMDB0001999	met-d-Gln	GCST90200349	16:70118909-70618909	0.424743646189335	0.664835223275026	0.52290714642389	1.0
MR-IVW LD	glutamine	HMDB0000641	eicosapentaenoate (epa; 20:5n3)	HMDB0001999	met-d-Gln	GCST90200349	17:6935779-7435779	0.73803416811382	0.701520459348233	0.292776892246189	1.0
MR-IVW LD	glutamine	HMDB0000641	eicosapentaenoate (epa; 20:5n3)	HMDB0001999	met-d-Gln	GCST90200349	17:25345818-25845818	-2.20847101903617	0.570016183051139	0.0001068874771597	1.0
MR-IVW LD	glutamine	HMDB0000641	eicosapentaenoate (epa; 20:5n3)	HMDB0001999	met-d-Gln	GCST90200349	18:31306350-31806350	0.232487512238543	0.689816235152988	0.736095654854656	1.0
MR-IVW LD	glutamine	HMDB0000641	eicosapentaenoate (epa; 20:5n3)	HMDB0001999	met-d-Gln	GCST90200349	22:44074730-44574730	-0.811967258790277	0.562330840726252	0.148758222612232	1.0
MR-IVW LD	myo-inositol	HMDB0000211	bilirubin (z,z)	HMDB0000054	GCST90200401	M27716	16:24676314-25176314	-0.122071879122729	0.189532654427394	0.519531471756491	1.0
MR-IVW LD	choline phosphate	HMDB0001565	1-methylurate	HMDB0003099	GCST90200363	M34395	1:21573292-22142120	-0.236145923375385	0.149327569193258	0.113787670286762	1.0
MR-IVW LD	choline phosphate	HMDB0001565	1-methylurate	HMDB0003099	GCST90200363	M34395	22:24245541-24745541	-0.280852683417969	0.220482480440275	0.202730929104639	1.0
MR-IVW LD	inositol 1-phosphate (i1p)	HMDB0000213	glucuronate	HMDB0000127	M01481	GCST90199641	1:5349333-5849333	0.10665430335304	0.0828762503302288	0.198125541442297	1.0
MR-IVW LD	inositol 1-phosphate (i1p)	HMDB0000213	glucuronate	HMDB0000127	M01481	GCST90199641	4:31607204-32397858	-0.247946285064772	0.0788105065228519	0.0016545946948578	1.0
MR-IVW LD	inositol 1-phosphate (i1p)	HMDB0000213	glucuronate	HMDB0000127	M01481	GCST90199641	4:66148855-66648855	0.0274099939773743	0.0814804548927525	0.736569536794841	1.0
MR-IVW LD	inositol 1-phosphate (i1p)	HMDB0000213	glucuronate	HMDB0000127	M01481	GCST90199641	10:114775621-115275621	-0.0887854871238542	0.081141092681866	0.273862388946522	1.0
MR-IVW LD	inositol 1-phosphate (i1p)	HMDB0000213	glucuronate	HMDB0000127	M01481	GCST90199641	12:62771708-63271708	-0.0102061951574616	0.0837744232635967	0.903034059246588	1.0
MR-IVW LD	inositol 1-phosphate (i1p)	HMDB0000213	glucuronate	HMDB0000127	M01481	GCST90199641	15:77060646-77560646	-0.0920463993728024	0.0800400798790322	0.250142288874167	1.0
MR-IVW LD	glutamine	HMDB0000641	4-acetamidobutanoate	HMDB0003681	met-d-Gln	GCST90200311	1:213912734-214412734	0.568454719874135	0.547218443897903	0.298894190793365	1.0
MR-IVW LD	glutamine	HMDB0000641	4-acetamidobutanoate	HMDB0003681	met-d-Gln	GCST90200311	2:26939063-28767861	-0.212100197037494	0.229527779155434	0.355448823297744	3.0
MR-IVW LD	glutamine	HMDB0000641	4-acetamidobutanoate	HMDB0003681	met-d-Gln	GCST90200311	2:190998205-192033792	-0.288908428105919	0.249700471421182	0.247264207788075	1.0
MR-IVW LD	glutamine	HMDB0000641	4-acetamidobutanoate	HMDB0003681	met-d-Gln	GCST90200311	2:211168890-211668890	-0.826393271477472	0.685615779096797	0.228075930185496	1.0
MR-IVW LD	glutamine	HMDB0000641	4-acetamidobutanoate	HMDB0003681	met-d-Gln	GCST90200311	3:38941335-39441335	-0.305324341414927	0.672408530174508	0.6497743774517	1.0
MR-IVW LD	glutamine	HMDB0000641	4-acetamidobutanoate	HMDB0003681	met-d-Gln	GCST90200311	3:52085887-52937605	0.104993781442845	0.689227369006339	0.878922343208899	1.0
MR-IVW LD	glutamine	HMDB0000641	4-acetamidobutanoate	HMDB0003681	met-d-Gln	GCST90200311	3:121763465-122263465	-0.880285531497775	0.710683075553701	0.215476216771077	1.0
MR-IVW LD	glutamine	HMDB0000641	4-acetamidobutanoate	HMDB0003681	met-d-Gln	GCST90200311	3:159689586-160441236	-0.621980691039489	0.371287816377091	0.0938953456737212	1.0
MR-IVW LD	glutamine	HMDB0000641	4-acetamidobutanoate	HMDB0003681	met-d-Gln	GCST90200311	4:17991903-18491903	-0.336435127320454	0.717584410278183	0.639181164602381	1.0
MR-IVW LD	glutamine	HMDB0000641	4-acetamidobutanoate	HMDB0003681	met-d-Gln	GCST90200311	5:55611894-56111894	-0.041910342159441	0.668445134122755	0.950006788534365	1.0
MR-IVW LD	glutamine	HMDB0000641	4-acetamidobutanoate	HMDB0003681	met-d-Gln	GCST90200311	5:127968645-128468645	-0.150132878897313	0.678132413922117	0.824787464925738	1.0
MR-IVW LD	glutamine	HMDB0000641	4-acetamidobutanoate	HMDB0003681	met-d-Gln	GCST90200311	5:174698943-175198943	-0.0500175615945647	0.511492396878965	0.922101035173028	1.0
MR-IVW LD	glutamine	HMDB0000641	4-acetamidobutanoate	HMDB0003681	met-d-Gln	GCST90200311	6:20425792-20925792	0.49399527940918	0.598722626599396	0.409325021836986	1.0
MR-IVW LD	glutamine	HMDB0000641	4-acetamidobutanoate	HMDB0003681	met-d-Gln	GCST90200311	6:56020405-56520405	0.274139627369221	0.687249630076877	0.689971446091126	1.0
MR-IVW LD	glutamine	HMDB0000641	4-acetamidobutanoate	HMDB0003681	met-d-Gln	GCST90200311	6:126492728-127693092	-0.171301005068348	0.394839308437671	0.664397423441812	2.0
MR-IVW LD	glutamine	HMDB0000641	4-acetamidobutanoate	HMDB0003681	met-d-Gln	GCST90200311	6:131635614-132135614	0.0164546148845769	0.533195895879123	0.975380906600666	1.0
MR-IVW LD	glutamine	HMDB0000641	4-acetamidobutanoate	HMDB0003681	met-d-Gln	GCST90200311	7:1635600-2135600	-0.50515117430949	0.628380582082662	0.421458384266613	1.0
MR-IVW LD	glutamine	HMDB0000641	4-acetamidobutanoate	HMDB0003681	met-d-Gln	GCST90200311	7:72772933-73272933	-0.458573352141193	0.320017255032346	0.151867994983689	1.0
MR-IVW LD	glutamine	HMDB0000641	4-acetamidobutanoate	HMDB0003681	met-d-Gln	GCST90200311	8:17124777-17669461	-0.489243796506371	0.410772749036392	0.233640728739382	1.0
MR-IVW LD	glutamine	HMDB0000641	4-acetamidobutanoate	HMDB0003681	met-d-Gln	GCST90200311	8:126231747-126731747	0.325061199108362	0.558797231871104	0.560758102700682	1.0
MR-IVW LD	glutamine	HMDB0000641	4-acetamidobutanoate	HMDB0003681	met-d-Gln	GCST90200311	9:4040541-4540541	-0.670961006873574	0.47347446685476	0.156453482710842	1.0
MR-IVW LD	glutamine	HMDB0000641	4-acetamidobutanoate	HMDB0003681	met-d-Gln	GCST90200311	9:21884172-22384172	-0.0011833269641718	0.642172854459256	0.998529745108001	1.0
MR-IVW LD	glutamine	HMDB0000641	4-acetamidobutanoate	HMDB0003681	met-d-Gln	GCST90200311	10:22676227-23176227	-0.653664390278808	0.687225093150254	0.341520670939661	1.0
MR-IVW LD	glutamine	HMDB0000641	4-acetamidobutanoate	HMDB0003681	met-d-Gln	GCST90200311	10:98828483-99609412	-0.122312728397934	0.195494050436775	0.531538240758647	1.0
MR-IVW LD	glutamine	HMDB0000641	4-acetamidobutanoate	HMDB0003681	met-d-Gln	GCST90200311	10:114535278-115035278	0.0735961496275338	0.648050399771622	0.90958225945487	1.0
MR-IVW LD	glutamine	HMDB0000641	4-acetamidobutanoate	HMDB0003681	met-d-Gln	GCST90200311	11:8005408-8505408	-0.136738415470158	0.25810626328802	0.596267484288305	1.0
MR-IVW LD	glutamine	HMDB0000641	4-acetamidobutanoate	HMDB0003681	met-d-Gln	GCST90200311	11:73860169-74360169	-0.367758790148227	0.517994351039929	0.477724726434014	1.0
MR-IVW LD	glutamine	HMDB0000641	4-acetamidobutanoate	HMDB0003681	met-d-Gln	GCST90200311	12:4051876-4551876	-0.381575893570279	0.546085493701709	0.484709820379211	1.0
MR-IVW LD	glutamine	HMDB0000641	4-acetamidobutanoate	HMDB0003681	met-d-Gln	GCST90200311	12:46377388-47736079	-0.159179140767599	0.215153528390124	0.45939721348042	2.0
MR-IVW LD	glutamine	HMDB0000641	4-acetamidobutanoate	HMDB0003681	met-d-Gln	GCST90200311	12:55949170-57674145	0.0067001819142141	0.0789976795675965	0.932408531419733	11.0
MR-IVW LD	glutamine	HMDB0000641	4-acetamidobutanoate	HMDB0003681	met-d-Gln	GCST90200311	12:57753270-58582050	-0.188378274550861	0.380730941136709	0.620755016529027	2.0
MR-IVW LD	glutamine	HMDB0000641	4-acetamidobutanoate	HMDB0003681	met-d-Gln	GCST90200311	12:59330993-60240767	0.369503880625459	0.288549802859408	0.200350029415568	2.0
MR-IVW LD	glutamine	HMDB0000641	4-acetamidobutanoate	HMDB0003681	met-d-Gln	GCST90200311	14:21242229-21782312	-0.361242946108886	0.331500818395957	0.27583667041589	3.0
MR-IVW LD	glutamine	HMDB0000641	4-acetamidobutanoate	HMDB0003681	met-d-Gln	GCST90200311	14:74940531-75440531	-0.533199846760266	0.640675073016057	0.40526959316208	1.0
MR-IVW LD	glutamine	HMDB0000641	4-acetamidobutanoate	HMDB0003681	met-d-Gln	GCST90200311	14:94594947-95094947	-0.0982217433002018	0.61349464824996	0.872800696033387	1.0
MR-IVW LD	glutamine	HMDB0000641	4-acetamidobutanoate	HMDB0003681	met-d-Gln	GCST90200311	14:100545139-101045139	-0.0924148782358696	0.5586439997461	0.868607794620066	1.0
MR-IVW LD	glutamine	HMDB0000641	4-acetamidobutanoate	HMDB0003681	met-d-Gln	GCST90200311	16:70118909-70618909	-0.56768259764634	0.669008089017591	0.396135247345389	1.0
MR-IVW LD	glutamine	HMDB0000641	4-acetamidobutanoate	HMDB0003681	met-d-Gln	GCST90200311	17:6935779-7435779	-0.582941422998676	0.70595509666332	0.408946724766957	1.0
MR-IVW LD	glutamine	HMDB0000641	4-acetamidobutanoate	HMDB0003681	met-d-Gln	GCST90200311	17:25345818-25845818	-0.41040199893346	0.574108233130386	0.474700951397656	1.0
MR-IVW LD	glutamine	HMDB0000641	4-acetamidobutanoate	HMDB0003681	met-d-Gln	GCST90200311	18:31306350-31806350	-1.25648368200888	0.69402468609618	0.0702290033601126	1.0
MR-IVW LD	glutamine	HMDB0000641	4-acetamidobutanoate	HMDB0003681	met-d-Gln	GCST90200311	22:44074730-44574730	-0.357747030993335	0.565928902153599	0.527294551226876	1.0
MR-IVW LD	inositol 1-phosphate (i1p)	HMDB0000213	citrulline	HMDB0000904	M01481	M02132	1:5349333-5849333	0.177736716375932	0.0865297171830199	0.0399704603061499	1.0
MR-IVW LD	inositol 1-phosphate (i1p)	HMDB0000213	citrulline	HMDB0000904	M01481	M02132	4:31607204-32397858	-0.062384584985738	0.0823476521811743	0.448704997513636	1.0
MR-IVW LD	inositol 1-phosphate (i1p)	HMDB0000213	citrulline	HMDB0000904	M01481	M02132	4:66148855-66648855	0.0988035540306028	0.0850808381930191	0.245523853695853	1.0
MR-IVW LD	inositol 1-phosphate (i1p)	HMDB0000213	citrulline	HMDB0000904	M01481	M02132	6:20616244-21116244	0.13298105399639	0.0879720818745351	0.130628548131001	1.0
MR-IVW LD	inositol 1-phosphate (i1p)	HMDB0000213	citrulline	HMDB0000904	M01481	M02132	10:114775621-115275621	-0.0156099692653053	0.0847398331545173	0.853848301985597	1.0
MR-IVW LD	inositol 1-phosphate (i1p)	HMDB0000213	citrulline	HMDB0000904	M01481	M02132	12:47079779-47579779	-0.264576943290115	0.0867812373991572	0.0022977230649044	1.0
MR-IVW LD	inositol 1-phosphate (i1p)	HMDB0000213	citrulline	HMDB0000904	M01481	M02132	12:62771708-63271708	-0.0738107717308908	0.0874794331625375	0.398809120942747	1.0
MR-IVW LD	inositol 1-phosphate (i1p)	HMDB0000213	citrulline	HMDB0000904	M01481	M02132	14:96380570-96880570	0.0483367208894399	0.0884208308953167	0.584607758753132	1.0
MR-IVW LD	inositol 1-phosphate (i1p)	HMDB0000213	citrulline	HMDB0000904	M01481	M02132	15:77060646-77560646	-0.0516729878874141	0.0835886568766997	0.536455493807195	1.0
MR-IVW LD	histidine	HMDB0000177	gluconate	HMDB0000625	bioa_009	GCST90200373	2:27492603-27992603	-0.495823999188461	0.551877093520665	0.368955323020478	1.0
MR-IVW LD	histidine	HMDB0000177	gluconate	HMDB0000625	bioa_009	GCST90200373	2:211331245-211831245	-0.302984193400807	0.340574205859984	0.37366591269127	1.0
MR-IVW LD	histidine	HMDB0000177	gluconate	HMDB0000625	bioa_009	GCST90200373	3:186208322-186708322	0.114698843203614	0.428137226096402	0.78877471092391	1.0
MR-IVW LD	histidine	HMDB0000177	gluconate	HMDB0000625	bioa_009	GCST90200373	4:186893802-187393802	0.0608181138510701	0.288497860463845	0.833035859918994	1.0
MR-IVW LD	histidine	HMDB0000177	gluconate	HMDB0000625	bioa_009	GCST90200373	12:56615040-57115040	-0.229197561302386	0.424679698073563	0.589407304842367	1.0
MR-IVW LD	histidine	HMDB0000177	gluconate	HMDB0000625	bioa_009	GCST90200373	12:96083535-96730076	0.306276419307972	0.188847814914465	0.104842738455879	3.0
MR-IVW LD	histidine	HMDB0000177	gluconate	HMDB0000625	bioa_009	GCST90200373	14:21229605-21729605	0.404846863773487	0.557237227829701	0.467516891784166	1.0
MR-IVW LD	histidine	HMDB0000177	gluconate	HMDB0000625	bioa_009	GCST90200373	15:58473939-58973939	-1.46720764413709	0.571339609940765	0.0102283269308873	1.0
MR-IVW LD	glycine	HMDB0000123	2-oxoarginine*	HMDB0004225	met-d-Gly	GCST90199903	1:11606378-12106378	-0.369465669248086	0.65997645914377	0.575604651543384	1.0
MR-IVW LD	glycine	HMDB0000123	2-oxoarginine*	HMDB0004225	met-d-Gly	GCST90199903	1:75982013-76482013	0.60729181400976	0.373315443740375	0.10378968349099	1.0
MR-IVW LD	glycine	HMDB0000123	2-oxoarginine*	HMDB0004225	met-d-Gly	GCST90199903	1:120004506-120504506	-0.0839163868191882	0.454489625813054	0.853512406893539	2.0
MR-IVW LD	glycine	HMDB0000123	2-oxoarginine*	HMDB0004225	met-d-Gly	GCST90199903	1:151589838-152089838	-1.35892163150375	0.723918619918676	0.0604941702728597	1.0
MR-IVW LD	glycine	HMDB0000123	2-oxoarginine*	HMDB0004225	met-d-Gly	GCST90199903	2:165276338-165776338	0.436699430228485	0.594274128042694	0.46243383756033	1.0
MR-IVW LD	glycine	HMDB0000123	2-oxoarginine*	HMDB0004225	met-d-Gly	GCST90199903	2:208538752-212979649	-0.056414331823227	0.0306602072655391	0.0657703899546235	61.0
MR-IVW LD	glycine	HMDB0000123	2-oxoarginine*	HMDB0004225	met-d-Gly	GCST90199903	2:226790540-227290540	0.114448746948414	0.65973772052853	0.862277188466406	1.0
MR-IVW LD	glycine	HMDB0000123	2-oxoarginine*	HMDB0004225	met-d-Gly	GCST90199903	3:12110357-12610357	-0.34815436252348	0.672398319376438	0.604611814794356	1.0
MR-IVW LD	glycine	HMDB0000123	2-oxoarginine*	HMDB0004225	met-d-Gly	GCST90199903	3:48534270-49826414	-0.249196988221205	0.603686634393849	0.679759043507922	1.0
MR-IVW LD	glycine	HMDB0000123	2-oxoarginine*	HMDB0004225	met-d-Gly	GCST90199903	3:125116791-126249375	0.219533795359551	0.164007555034351	0.180714268123486	5.0
MR-IVW LD	glycine	HMDB0000123	2-oxoarginine*	HMDB0004225	met-d-Gly	GCST90199903	4:102676923-103438709	-3.08026097012286	0.561277141196765	4.06624777805176e-08	1.0
MR-IVW LD	glycine	HMDB0000123	2-oxoarginine*	HMDB0004225	met-d-Gly	GCST90199903	5:90005685-90505685	-0.763444932281176	0.559659483179215	0.172528542728669	1.0
MR-IVW LD	glycine	HMDB0000123	2-oxoarginine*	HMDB0004225	met-d-Gly	GCST90199903	5:131427047-131927047	-0.489999869746591	0.645343762563935	0.447682059803047	1.0
MR-IVW LD	glycine	HMDB0000123	2-oxoarginine*	HMDB0004225	met-d-Gly	GCST90199903	6:131620261-132120261	-2.35414958057205	0.73056153498337	0.0012712876488946	1.0
MR-IVW LD	glycine	HMDB0000123	2-oxoarginine*	HMDB0004225	met-d-Gly	GCST90199903	6:160518860-161018860	0.131414893869765	0.634446764237763	0.835905950938899	1.0
MR-IVW LD	glycine	HMDB0000123	2-oxoarginine*	HMDB0004225	met-d-Gly	GCST90199903	7:55560073-56715237	0.0138370872208018	0.262740168145876	0.9579992014946	2.0
MR-IVW LD	glycine	HMDB0000123	2-oxoarginine*	HMDB0004225	met-d-Gly	GCST90199903	8:8915380-9434231	0.351896226752252	0.216232582753463	0.103652837452406	2.0
MR-IVW LD	glycine	HMDB0000123	2-oxoarginine*	HMDB0004225	met-d-Gly	GCST90199903	8:17169461-17669461	0.913546074919827	0.582731576151885	0.116952049994533	1.0
MR-IVW LD	glycine	HMDB0000123	2-oxoarginine*	HMDB0004225	met-d-Gly	GCST90199903	8:126212070-126756694	0.571787649165797	0.242340572525415	0.0183026199615475	2.0
MR-IVW LD	glycine	HMDB0000123	2-oxoarginine*	HMDB0004225	met-d-Gly	GCST90199903	9:5668443-7086536	-0.0637358988924439	0.168367885868609	0.705021017890188	4.0
MR-IVW LD	glycine	HMDB0000123	2-oxoarginine*	HMDB0004225	met-d-Gly	GCST90199903	11:8005408-8505408	0.980646483111306	0.553830605221518	0.076617022479167	1.0
MR-IVW LD	glycine	HMDB0000123	2-oxoarginine*	HMDB0004225	met-d-Gly	GCST90199903	12:115016-615016	1.0717124841252	0.628695672373901	0.0882578186859154	1.0
MR-IVW LD	glycine	HMDB0000123	2-oxoarginine*	HMDB0004225	met-d-Gly	GCST90199903	12:21136493-21636493	-0.660557474127683	0.650595162809029	0.309956834345436	1.0
MR-IVW LD	glycine	HMDB0000123	2-oxoarginine*	HMDB0004225	met-d-Gly	GCST90199903	12:46468358-47667420	-0.320977795014936	0.340756109008863	0.346214365665183	2.0
MR-IVW LD	glycine	HMDB0000123	2-oxoarginine*	HMDB0004225	met-d-Gly	GCST90199903	12:56615338-57115338	-0.592771969610139	0.393512124973278	0.131974101856888	1.0
MR-IVW LD	glycine	HMDB0000123	2-oxoarginine*	HMDB0004225	met-d-Gly	GCST90199903	12:57516305-58016305	0.689988787660538	0.624661774476703	0.269341701141817	1.0
MR-IVW LD	glycine	HMDB0000123	2-oxoarginine*	HMDB0004225	met-d-Gly	GCST90199903	12:59343804-59843804	1.28589555985825	0.66885002459628	0.0545369746842912	1.0
MR-IVW LD	glycine	HMDB0000123	2-oxoarginine*	HMDB0004225	met-d-Gly	GCST90199903	13:50472895-50972895	-0.944179139372902	0.685639612100125	0.168488172624809	1.0
MR-IVW LD	glycine	HMDB0000123	2-oxoarginine*	HMDB0004225	met-d-Gly	GCST90199903	14:100551720-101051720	-2.40579521458799	0.68642424257888	0.0004569115905032	1.0
MR-IVW LD	glycine	HMDB0000123	2-oxoarginine*	HMDB0004225	met-d-Gly	GCST90199903	15:42451374-42951374	-0.431804937625864	0.64838028599636	0.505427201624189	1.0
MR-IVW LD	glycine	HMDB0000123	2-oxoarginine*	HMDB0004225	met-d-Gly	GCST90199903	15:43028726-44613739	-0.344341408820872	0.472667386365789	0.466303402782686	1.0
MR-IVW LD	glycine	HMDB0000123	2-oxoarginine*	HMDB0004225	met-d-Gly	GCST90199903	15:58180763-58713267	0.25346121381253	0.383524577867731	0.508693469155026	2.0
MR-IVW LD	glycine	HMDB0000123	2-oxoarginine*	HMDB0004225	met-d-Gly	GCST90199903	16:79678196-80178196	0.150573011517615	0.645763763761056	0.815629070041871	1.0
MR-IVW LD	glycine	HMDB0000123	2-oxoarginine*	HMDB0004225	met-d-Gly	GCST90199903	16:80626853-81422810	0.15480182251211	0.168929442384689	0.359473021705391	2.0
MR-IVW LD	glycine	HMDB0000123	2-oxoarginine*	HMDB0004225	met-d-Gly	GCST90199903	17:45235982-45996386	-0.138861902315886	0.370626884784549	0.707907657411776	1.0
MR-IVW LD	glycine	HMDB0000123	2-oxoarginine*	HMDB0004225	met-d-Gly	GCST90199903	19:17984588-18484588	0.219531234902683	0.458805154554562	0.632305279796004	1.0
MR-IVW LD	glycine	HMDB0000123	acetone	HMDB0001659	met-d-Gly	met-d-Acetone	1:11606378-12106378	-0.0841403911240215	0.17642533256325	0.633420617332335	1.0
MR-IVW LD	glycine	HMDB0000123	acetone	HMDB0001659	met-d-Gly	met-d-Acetone	1:75982013-76482013	-0.0247773162879796	0.0991760455061395	0.80271753318078	1.0
MR-IVW LD	glycine	HMDB0000123	acetone	HMDB0001659	met-d-Gly	met-d-Acetone	1:120004506-120504506	0.302051461558625	0.136012549656342	0.0263671056722058	1.0
MR-IVW LD	glycine	HMDB0000123	acetone	HMDB0001659	met-d-Gly	met-d-Acetone	1:151589838-152089838	-0.264671115120146	0.193554782174842	0.171492993148916	1.0
MR-IVW LD	glycine	HMDB0000123	acetone	HMDB0001659	met-d-Gly	met-d-Acetone	2:165276338-165776338	0.486668502393791	0.15885761088262	0.0021872641439209	1.0
MR-IVW LD	glycine	HMDB0000123	acetone	HMDB0001659	met-d-Gly	met-d-Acetone	2:226790540-227290540	0.400647802763278	0.167515833362034	0.0167704938350996	1.0
MR-IVW LD	glycine	HMDB0000123	acetone	HMDB0001659	met-d-Gly	met-d-Acetone	3:12110357-12610357	-0.51669411548883	0.179739181166522	0.0040442657591938	1.0
MR-IVW LD	glycine	HMDB0000123	acetone	HMDB0001659	met-d-Gly	met-d-Acetone	3:48534270-49826414	0.366574306830044	0.15390843447274	0.0172297111956893	1.0
MR-IVW LD	glycine	HMDB0000123	acetone	HMDB0001659	met-d-Gly	met-d-Acetone	3:125116791-126249375	0.0261452514340586	0.0438448056989822	0.550965785292292	5.0
MR-IVW LD	glycine	HMDB0000123	acetone	HMDB0001659	met-d-Gly	met-d-Acetone	4:89427537-89927537	0.266951417301178	0.178875244923599	0.135597241854766	1.0
MR-IVW LD	glycine	HMDB0000123	acetone	HMDB0001659	met-d-Gly	met-d-Acetone	4:102676923-103438709	-0.0369816219004316	0.150312731173483	0.80565807914303	1.0
MR-IVW LD	glycine	HMDB0000123	acetone	HMDB0001659	met-d-Gly	met-d-Acetone	5:55607548-56107548	0.462986898098066	0.193083016874122	0.0164909675144792	1.0
MR-IVW LD	glycine	HMDB0000123	acetone	HMDB0001659	met-d-Gly	met-d-Acetone	5:90005685-90505685	-0.297208216097331	0.139279604179344	0.0328512797937585	1.0
MR-IVW LD	glycine	HMDB0000123	acetone	HMDB0001659	met-d-Gly	met-d-Acetone	5:131427047-131927047	-0.0065568628145752	0.174644045113179	0.970051135648417	1.0
MR-IVW LD	glycine	HMDB0000123	acetone	HMDB0001659	met-d-Gly	met-d-Acetone	6:131620261-132120261	-0.324764544761284	0.195411571641652	0.0965225094967629	1.0
MR-IVW LD	glycine	HMDB0000123	acetone	HMDB0001659	met-d-Gly	met-d-Acetone	6:160518860-161018860	-0.135231672055475	0.168466184471405	0.422134886743174	1.0
MR-IVW LD	glycine	HMDB0000123	acetone	HMDB0001659	met-d-Gly	met-d-Acetone	7:55560073-56715237	0.0609143619209605	0.0635249603817551	0.337606924628111	1.0
MR-IVW LD	glycine	HMDB0000123	acetone	HMDB0001659	met-d-Gly	met-d-Acetone	8:8915380-9434231	-0.2301005795393	0.0492313359172399	2.95584786074152e-06	2.0
MR-IVW LD	glycine	HMDB0000123	acetone	HMDB0001659	met-d-Gly	met-d-Acetone	8:17169461-17669461	0.0334119014335818	0.155796611925129	0.830189557616648	1.0
MR-IVW LD	glycine	HMDB0000123	acetone	HMDB0001659	met-d-Gly	met-d-Acetone	8:116710729-117210729	0.0908289232394855	0.166378481895744	0.585122655214909	1.0
MR-IVW LD	glycine	HMDB0000123	acetone	HMDB0001659	met-d-Gly	met-d-Acetone	8:126212070-126756694	0.359486779282004	0.0647892926155909	2.88044704528211e-08	2.0
MR-IVW LD	glycine	HMDB0000123	acetone	HMDB0001659	met-d-Gly	met-d-Acetone	9:5668443-7086536	0.0829409595684828	0.0449234580519743	0.0648526022292191	4.0
MR-IVW LD	glycine	HMDB0000123	acetone	HMDB0001659	met-d-Gly	met-d-Acetone	11:8005408-8505408	0.0111389193149483	0.148075896873317	0.940036177310116	1.0
MR-IVW LD	glycine	HMDB0000123	acetone	HMDB0001659	met-d-Gly	met-d-Acetone	12:115016-615016	0.0088164849906165	0.146102182257914	0.951881141497732	1.0
MR-IVW LD	glycine	HMDB0000123	acetone	HMDB0001659	met-d-Gly	met-d-Acetone	12:21136493-21636493	0.0933216312049252	0.172008566172074	0.587446144365503	1.0
MR-IVW LD	glycine	HMDB0000123	acetone	HMDB0001659	met-d-Gly	met-d-Acetone	12:46468358-47667420	-0.048538027393786	0.0910948793536109	0.594151699365563	2.0
MR-IVW LD	glycine	HMDB0000123	acetone	HMDB0001659	met-d-Gly	met-d-Acetone	12:56615338-57115338	-0.0245985391144061	0.105206502222892	0.81513095955833	1.0
MR-IVW LD	glycine	HMDB0000123	acetone	HMDB0001659	met-d-Gly	met-d-Acetone	12:57516305-58016305	-0.331845890597878	0.165039178715766	0.0443561204901558	1.0
MR-IVW LD	glycine	HMDB0000123	acetone	HMDB0001659	met-d-Gly	met-d-Acetone	12:59343804-59843804	0.154229668608407	0.178833790424655	0.388456958301378	1.0
MR-IVW LD	glycine	HMDB0000123	acetone	HMDB0001659	met-d-Gly	met-d-Acetone	13:50472895-50972895	-0.076931466273062	0.18330330398057	0.6747083335626	1.0
MR-IVW LD	glycine	HMDB0000123	acetone	HMDB0001659	met-d-Gly	met-d-Acetone	15:42451374-42951374	-0.312724805577679	0.173324527139037	0.071188483213958	1.0
MR-IVW LD	glycine	HMDB0000123	acetone	HMDB0001659	met-d-Gly	met-d-Acetone	15:43028726-44613739	-0.260772555538519	0.126353206561201	0.0390330739913355	1.0
MR-IVW LD	glycine	HMDB0000123	acetone	HMDB0001659	met-d-Gly	met-d-Acetone	15:58180763-58713267	-0.0355843549048286	0.102536007341668	0.728559371332495	2.0
MR-IVW LD	glycine	HMDB0000123	acetone	HMDB0001659	met-d-Gly	met-d-Acetone	16:79678196-80178196	-0.014195400053042	0.172623432403947	0.934461167976823	1.0
MR-IVW LD	glycine	HMDB0000123	acetone	HMDB0001659	met-d-Gly	met-d-Acetone	16:80626853-81422810	0.0275284185781202	0.0446355403542103	0.537407778699997	3.0
MR-IVW LD	glycine	HMDB0000123	acetone	HMDB0001659	met-d-Gly	met-d-Acetone	17:45235982-45996386	0.404141123930637	0.0990681102447349	4.51468435843524e-05	1.0
MR-IVW LD	glycine	HMDB0000123	acetone	HMDB0001659	met-d-Gly	met-d-Acetone	19:17984588-18484588	0.0080681172368707	0.122647578872064	0.94755064576526	1.0
MR-IVW LD	glycine	HMDB0000123	acetone	HMDB0001659	met-d-Gly	met-d-Acetone	19:33473705-33973705	0.0891584246658958	0.19655612324269	0.650114676284916	1.0
MR-IVW LD	glycine	HMDB0000123	acetone	HMDB0001659	met-d-Gly	met-d-Acetone	19:41103107-41603107	-0.520864077871201	0.180452172822802	0.0038962903171919	1.0
MR-IVW LD	n-acetyl-aspartyl-glutamate (naag)	HMDB0001067	2-aminobutyrate	HMDB0000452	GCST90200684	GCST90200305	11:45663099-50986366	0.0209781729479917	0.0232274729547894	0.366439876317628	10.0
MR-IVW LD	n-acetyl-aspartyl-glutamate (naag)	HMDB0001067	2-aminobutyrate	HMDB0000452	GCST90200684	GCST90200305	11:54602007-58367668	-0.0065952964178165	0.0259076558506386	0.799055695544354	11.0
MR-IVW LD	aspartate	HMDB0000191	lactate	HMDB0000190	bioa_004	met-d-Lactate	2:211431243-211931243	-0.0631738611622331	0.0873593821417307	0.469588268171154	1.0
MR-IVW LD	aspartate	HMDB0000191	lactate	HMDB0000190	bioa_004	met-d-Lactate	4:178111051-178611051	-0.0187356895232101	0.0290140341690234	0.518444020629473	1.0
MR-IVW LD	aspartate	HMDB0000191	lactate	HMDB0000190	bioa_004	met-d-Lactate	12:101969766-102469766	-0.0312278461877302	0.0439617596977693	0.477492618275788	1.0
MR-IVW LD	beta-alanine	HMDB0000056	sarcosine	HMDB0000271	GCST90200361	GCST90200291	3:30500404-31000404	0.0952554783379416	0.0805482507953903	0.23697205946263	1.0
MR-IVW LD	alanine	HMDB0000161	urate	HMDB0000289	M32339	M01604	2:27480940-27980940	0.438599296943534	0.129955347242528	0.00073815690855	1.0
MR-IVW LD	alanine	HMDB0000161	urate	HMDB0000289	M32339	M01604	12:46962370-47462370	0.40117200058277	0.173479784035792	0.020750145316116	1.0
MR-IVW LD	citrulline	HMDB0000904	alanine	HMDB0000161	M02132	M32339	10:97115163-97871266	-0.257009209974075	0.165220206411906	0.119813814205544	1.0
MR-IVW LD	4-methyl-2-oxopentanoate	HMDB0000695	cytidine	HMDB0000089	GCST90199655	GCST90200429	4:88953670-89453670	-0.120861858094006	0.169495912903079	0.47580460540917	1.0
MR-IVW LD	beta-alanine	HMDB0000056	acetoacetate	HMDB0000060	GCST90200361	GCST90200318	3:30500404-31000404	-0.0117498914799285	0.0880478468491756	0.893838346123745	1.0
MR-IVW LD	sphingosine 1-phosphate	HMDB0000277	1-stearoyl-2-oleoyl-gps (18:0/18:1)	HMDB0010163	GCST90199657	GCST90199652	17:74160792-74684003	0.298352072232828	0.123355921482825	0.0155791679896183	2.0
MR-IVW LD	alanine	HMDB0000161	threonine	HMDB0000167	bioa_001	bioa_019	1:206985954-207485954	-0.374997009799718	0.184002458194169	0.0415499328718134	1.0
MR-IVW LD	alanine	HMDB0000161	threonine	HMDB0000167	bioa_001	bioa_019	2:27143030-28594285	-1.60932730478185	0.116121459324758	1.12226841580828e-43	1.0
MR-IVW LD	alanine	HMDB0000161	threonine	HMDB0000167	bioa_001	bioa_019	2:64958074-65458074	0.148731039182799	0.16009799696749	0.352889086331183	1.0
MR-IVW LD	alanine	HMDB0000161	threonine	HMDB0000167	bioa_001	bioa_019	3:71155270-71655270	1.21258531267723	0.272797595652917	8.78918673486054e-06	1.0
MR-IVW LD	alanine	HMDB0000161	threonine	HMDB0000167	bioa_001	bioa_019	4:88976422-89476422	0.474378571205015	0.258516932536791	0.0665056894568487	1.0
MR-IVW LD	alanine	HMDB0000161	threonine	HMDB0000167	bioa_001	bioa_019	7:72732874-73232874	0.881934378742236	0.244641991329327	0.0003121529283962	1.0
MR-IVW LD	alanine	HMDB0000161	threonine	HMDB0000167	bioa_001	bioa_019	8:145568681-146068681	0.307721891483147	0.280001721094766	0.27176806589944	1.0
MR-IVW LD	alanine	HMDB0000161	threonine	HMDB0000167	bioa_001	bioa_019	9:4040541-4540541	0.859446461667082	0.249259414636621	0.0005647540373256	1.0
MR-IVW LD	alanine	HMDB0000161	threonine	HMDB0000167	bioa_001	bioa_019	11:116336283-116836283	-0.0540643259930326	0.257449171395398	0.833667673035118	1.0
MR-IVW LD	alanine	HMDB0000161	threonine	HMDB0000167	bioa_001	bioa_019	12:46636543-47713425	0.828234884017729	0.105438589872488	3.993258808546701e-15	2.0
MR-IVW LD	alanine	HMDB0000161	threonine	HMDB0000167	bioa_001	bioa_019	12:56615040-57115040	1.2458845427142	0.136955539487105	9.286135638473132e-20	1.0
MR-IVW LD	alanine	HMDB0000161	threonine	HMDB0000167	bioa_001	bioa_019	12:59727701-60227701	1.14891508607842	0.200508741025903	1.00430634498498e-08	1.0
MR-IVW LD	alanine	HMDB0000161	threonine	HMDB0000167	bioa_001	bioa_019	14:75116447-75616447	0.251471246318742	0.285438418068948	0.37831781999045	1.0
MR-IVW LD	alanine	HMDB0000161	threonine	HMDB0000167	bioa_001	bioa_019	16:69621701-70931491	0.0745430025910964	0.13118311537875	0.56987455460326	3.0
MR-IVW LD	alanine	HMDB0000161	threonine	HMDB0000167	bioa_001	bioa_019	17:40568584-41068584	0.23648996659624	0.291243801226896	0.41679163149326	1.0
MR-IVW LD	alanine	HMDB0000161	threonine	HMDB0000167	bioa_001	bioa_019	22:18906543-19406543	-0.26723772800851	0.294639170902434	0.364406797229867	1.0
MR-IVW LD	caffeine	HMDB0001847	acetate	HMDB0000042	M00569	met-d-Acetate	7:17037106-17537106	0.0004065638828296	0.0338879246223983	0.990427762485327	1.0
MR-IVW LD	caffeine	HMDB0001847	acetate	HMDB0000042	M00569	met-d-Acetate	15:74777880-75277880	-0.0215640035025892	0.0392586451550213	0.582813050200054	1.0
MR-IVW LD	mannose	HMDB0000169	2-aminobutyrate	HMDB0000452	GCST90200435	GCST90200305	2:27176853-28662558	-0.0583344761792756	0.0851300259462773	0.493192655501055	2.0
MR-IVW LD	mannose	HMDB0000169	2-aminobutyrate	HMDB0000452	GCST90200435	GCST90200305	12:22996345-23496345	-0.0890069702158471	0.182492694782304	0.625741843876109	1.0
MR-IVW LD	alpha-ketoglutaramate*	HMDB0001552	docosapentaenoate (n6 dpa; 22:5n6)	HMDB0001976	GCST90199885	GCST90199796	3:99879368-100379368	0.17430507205399	0.13115787254709	0.183857379155771	1.0
MR-IVW LD	phosphate	HMDB0001429	mannose	HMDB0000169	GCST90200393	M00584	1:21570042-22070042	1.20429516437964e-308	0.183516470252082	1.0	1.0
MR-IVW LD	acetoacetate	HMDB0000060	5-methylthioadenosine (mta)	HMDB0001173	met-d-Acetoacetate	GCST90200359	5:41395751-42449922	-0.187315812281026	0.335149457595902	0.576228380123229	1.0
MR-IVW LD	acetoacetate	HMDB0000060	5-methylthioadenosine (mta)	HMDB0001173	met-d-Acetoacetate	GCST90200359	6:166525103-167025103	-0.108578055802196	0.427055310039617	0.799303793902565	1.0
MR-IVW LD	acetoacetate	HMDB0000060	5-methylthioadenosine (mta)	HMDB0001173	met-d-Acetoacetate	GCST90200359	10:113686244-114186244	-0.408856897733968	0.66710077806265	0.539951552113714	1.0
MR-IVW LD	acetoacetate	HMDB0000060	5-methylthioadenosine (mta)	HMDB0001173	met-d-Acetoacetate	GCST90200359	11:116373213-116873213	-0.161407118716951	0.487037203296922	0.740337728993484	1.0
MR-IVW LD	acetoacetate	HMDB0000060	5-methylthioadenosine (mta)	HMDB0001173	met-d-Acetoacetate	GCST90200359	12:122333527-122833527	-0.986496849948978	0.533103542847709	0.0642445584790268	1.0
MR-IVW LD	betaine	HMDB0000043	citrate	HMDB0000094	M03141	met-d-Citrate	2:211337631-211837631	0.227354808400233	0.0356299303957907	1.75928131447728e-10	1.0
MR-IVW LD	betaine	HMDB0000043	citrate	HMDB0000094	M03141	met-d-Citrate	5:78095798-78666416	0.020920290392047	0.0239501332643261	0.382394041560322	2.0
MR-IVW LD	betaine	HMDB0000043	citrate	HMDB0000094	M03141	met-d-Citrate	12:30349-530349	-0.0069655413260884	0.0428144975530461	0.870761588163864	1.0
MR-IVW LD	betaine	HMDB0000043	citrate	HMDB0000094	M03141	met-d-Citrate	21:44237404-44737404	-0.075232252247577	0.037730274214036	0.0461576001387322	1.0
MR-IVW LD	ornithine	HMDB0000214	alpha-tocopherol	HMDB0001893	bioa_014	M01561	2:219037276-219805573	-0.103971926380941	0.322312971780916	0.747012853671545	1.0
MR-IVW LD	ornithine	HMDB0000214	alpha-tocopherol	HMDB0001893	bioa_014	M01561	4:144415809-145209327	-0.124358725058757	0.290170358470437	0.668235141795254	1.0
MR-IVW LD	ornithine	HMDB0000214	alpha-tocopherol	HMDB0001893	bioa_014	M01561	6:131638147-132138147	-0.0928961249623701	0.26127035145667	0.722173432772915	1.0
MR-IVW LD	ornithine	HMDB0000214	alpha-tocopherol	HMDB0001893	bioa_014	M01561	9:135887106-136387106	-0.169808133827403	0.309650126391147	0.583426134426408	1.0
MR-IVW LD	ornithine	HMDB0000214	alpha-tocopherol	HMDB0001893	bioa_014	M01561	10:97138162-97638162	-0.0619613380229241	0.348532526378955	0.858897500094725	1.0
MR-IVW LD	ornithine	HMDB0000214	alpha-tocopherol	HMDB0001893	bioa_014	M01561	12:46964292-47464292	0.426568909832448	0.284379273221631	0.133614402537715	1.0
MR-IVW LD	ornithine	HMDB0000214	alpha-tocopherol	HMDB0001893	bioa_014	M01561	12:132819894-133319894	0.788722513904178	0.372038921652915	0.0340060452952661	1.0
MR-IVW LD	ornithine	HMDB0000214	alpha-tocopherol	HMDB0001893	bioa_014	M01561	16:68152686-68652686	0.109262602635551	0.318682591020357	0.731705934672859	1.0
MR-IVW LD	ornithine	HMDB0000214	alpha-tocopherol	HMDB0001893	bioa_014	M01561	19:12789284-13289284	0.46751746737786	0.322067588638079	0.146609268931166	1.0
MR-IVW LD	arginine	HMDB0000517	cystathionine	HMDB0000099	bioa_002	GCST90200383	2:24182937-24682937	0.0387274089329553	0.356629643366959	0.913525477539092	1.0
MR-IVW LD	arginine	HMDB0000517	cystathionine	HMDB0000099	bioa_002	GCST90200383	2:211333022-211833022	0.019474616810161	0.249170696879617	0.937702583264784	1.0
MR-IVW LD	arginine	HMDB0000517	cystathionine	HMDB0000099	bioa_002	GCST90200383	2:219037276-219788019	-0.639535239425641	0.271628689540669	0.0185503097600098	1.0
MR-IVW LD	arginine	HMDB0000517	cystathionine	HMDB0000099	bioa_002	GCST90200383	4:144583533-145083533	-0.655570211197788	0.266347999778865	0.0138423141280833	1.0
MR-IVW LD	arginine	HMDB0000517	cystathionine	HMDB0000099	bioa_002	GCST90200383	5:177386199-177886199	0.434476645030406	0.326870523762177	0.183781647125432	1.0
MR-IVW LD	arginine	HMDB0000517	cystathionine	HMDB0000099	bioa_002	GCST90200383	6:131339506-132265729	-0.0278104006929475	0.123959435014	0.822484336474707	2.0
MR-IVW LD	arginine	HMDB0000517	cystathionine	HMDB0000099	bioa_002	GCST90200383	6:135177817-135677817	0.159924672162119	0.309274277731037	0.605088738950318	1.0
MR-IVW LD	arginine	HMDB0000517	cystathionine	HMDB0000099	bioa_002	GCST90200383	10:99898951-100398951	-0.173752174845041	0.345320137513153	0.614849964190713	1.0
MR-IVW LD	arginine	HMDB0000517	cystathionine	HMDB0000099	bioa_002	GCST90200383	12:46680313-47435518	0.459912877287767	0.292103284736921	0.115374862858404	1.0
MR-IVW LD	arginine	HMDB0000517	cystathionine	HMDB0000099	bioa_002	GCST90200383	19:12757458-13257458	-0.0234506086732533	0.188078205278054	0.900772606131787	1.0
MR-IVW LD	1-methylnicotinamide	HMDB0000699	taurine	HMDB0000251	GCST90200406	GCST90200420	6:160317928-160817928	0.0753673482064209	0.168286382421454	0.654260203857567	1.0
MR-IVW LD	alpha-ketoglutarate	HMDB0000208	caffeine	HMDB0001847	GCST90200455	GCST90200436	20:44931392-45517926	-0.0718061159359684	0.0834350196739021	0.389445588716418	3.0
MR-IVW LD	ornithine	HMDB0000214	n-palmitoyl-sphinganine (d18:0/16:0)	HMDB11760	bioa_014	GCST90200064	2:219037276-219805573	0.242147127739273	0.303453196160149	0.424886788892089	1.0
MR-IVW LD	ornithine	HMDB0000214	n-palmitoyl-sphinganine (d18:0/16:0)	HMDB11760	bioa_014	GCST90200064	4:144415809-145209327	0.215337809314014	0.273193123060639	0.430564766058707	1.0
MR-IVW LD	ornithine	HMDB0000214	n-palmitoyl-sphinganine (d18:0/16:0)	HMDB11760	bioa_014	GCST90200064	6:131638147-132138147	0.266458549401502	0.245974751580589	0.27868592678391	1.0
MR-IVW LD	ornithine	HMDB0000214	n-palmitoyl-sphinganine (d18:0/16:0)	HMDB11760	bioa_014	GCST90200064	10:97138162-97638162	0.269245066379355	0.32813618000389	0.411914925835064	1.0
MR-IVW LD	ornithine	HMDB0000214	n-palmitoyl-sphinganine (d18:0/16:0)	HMDB11760	bioa_014	GCST90200064	12:46964292-47464292	0.0059731609674107	0.300743129449965	0.984153986804192	1.0
MR-IVW LD	ornithine	HMDB0000214	n-palmitoyl-sphinganine (d18:0/16:0)	HMDB11760	bioa_014	GCST90200064	12:132819894-133319894	0.0846210799202421	0.350387493274107	0.809162086576842	1.0
MR-IVW LD	ornithine	HMDB0000214	n-palmitoyl-sphinganine (d18:0/16:0)	HMDB11760	bioa_014	GCST90200064	19:12789284-13289284	0.13263472854125	0.303272136705075	0.661860744305718	1.0
MR-IVW LD	n-acetylornithine	HMDB0003357	glutamate	HMDB0000148	M15630	bioa_007	2:73124156-74349562	-0.0052541367287268	0.012268808695146	0.668467965824315	2.0
MR-IVW LD	n-stearoyl-sphingosine (d18:1/18:0)*	HMDB0004950	glycerol	HMDB0000131	GCST90200341	GCST90200325	10:64645010-65401382	-0.0325191695418982	0.166779069525649	0.845405851473923	1.0
MR-IVW LD	n-stearoyl-sphingosine (d18:1/18:0)*	HMDB0004950	glycerol	HMDB0000131	GCST90200341	GCST90200325	14:63982220-64482220	-0.006614917588517	0.154309847691999	0.965806948535698	1.0
MR-IVW LD	n-stearoyl-sphingosine (d18:1/18:0)*	HMDB0004950	glycerol	HMDB0000131	GCST90200341	GCST90200325	18:55052269-55552269	-0.11156363792867	0.170979615920808	0.514080790551035	1.0
MR-IVW LD	n-stearoyl-sphingosine (d18:1/18:0)*	HMDB0004950	glycerol	HMDB0000131	GCST90200341	GCST90200325	19:8013648-8513648	0.17436762124193	0.103106743644354	0.0908106545922671	1.0
MR-IVW LD	threonine	HMDB0000167	taurine	HMDB0000251	bioa_019	GCST90200420	2:27191397-28253174	0.0927247661098905	0.205281913952832	0.651488889268086	1.0
MR-IVW LD	threonine	HMDB0000167	taurine	HMDB0000251	bioa_019	GCST90200420	6:126521687-127323798	-0.146025344486907	0.325527479858287	0.653734159608464	1.0
MR-IVW LD	threonine	HMDB0000167	taurine	HMDB0000251	bioa_019	GCST90200420	8:74631674-75131674	-0.0274785128115418	0.189469598714039	0.884688281939898	1.0
MR-IVW LD	threonine	HMDB0000167	taurine	HMDB0000251	bioa_019	GCST90200420	12:46636543-47464292	0.16039184344569	0.193452437884111	0.407046574292875	2.0
MR-IVW LD	threonine	HMDB0000167	taurine	HMDB0000251	bioa_019	GCST90200420	12:56615040-57115040	0.533652127315849	0.207676211457668	0.0101805623528217	1.0
MR-IVW LD	threonine	HMDB0000167	taurine	HMDB0000251	bioa_019	GCST90200420	12:59727701-60227701	0.279163017178597	0.32954611179938	0.396931764687595	1.0
MR-IVW LD	threonine	HMDB0000167	taurine	HMDB0000251	bioa_019	GCST90200420	16:1654524-2154524	-0.016691275404658	0.238824331196608	0.944281736092478	1.0
MR-IVW LD	threonine	HMDB0000167	taurine	HMDB0000251	bioa_019	GCST90200420	20:42792364-43292364	-0.321466455415515	0.321635087085548	0.317564302462202	1.0
MR-IVW LD	s-1-pyrroline-5-carboxylate	HMDB0001301	cysteinylglycine	HMDB0000078	GCST90200381	GCST90200364	1:18949448-19449448	0.0901634375486429	0.146379352950764	0.537922672614634	1.0
MR-IVW LD	s-1-pyrroline-5-carboxylate	HMDB0001301	cysteinylglycine	HMDB0000078	GCST90200381	GCST90200364	8:144432748-145014955	0.0230003653978071	0.0442660396083939	0.603346631062393	3.0
MR-IVW LD	glycochenodeoxycholate	HMDB0000637	phenylalanine	HMDB0000159	M32346	GCST90200396	6:156877825-157377825	-0.189972133389242	0.152913691450238	0.214107916027612	1.0
MR-IVW LD	3-hydroxybutyrate (bhba)	HMDB0000011	serine	HMDB0000187	met-d-bOHbutyrate	M32315	1:230050269-230550269	0.0215122983489263	0.559319757072198	0.969319696640597	1.0
MR-IVW LD	3-hydroxybutyrate (bhba)	HMDB0000011	serine	HMDB0000187	met-d-bOHbutyrate	M32315	5:41452897-42471829	0.265112933281254	0.406506497697926	0.514288986716095	1.0
MR-IVW LD	3-hydroxybutyrate (bhba)	HMDB0000011	serine	HMDB0000187	met-d-bOHbutyrate	M32315	8:8059014-8559014	-0.364284916110849	0.698212755879136	0.601851975770553	1.0
MR-IVW LD	3-hydroxybutyrate (bhba)	HMDB0000011	serine	HMDB0000187	met-d-bOHbutyrate	M32315	8:8580720-9433358	0.436363614149345	0.436363614149345	0.317310507862914	1.0
MR-IVW LD	3-hydroxybutyrate (bhba)	HMDB0000011	serine	HMDB0000187	met-d-bOHbutyrate	M32315	8:9546321-10530228	0.0795867548099738	0.610165120209797	0.896222449100445	1.0
MR-IVW LD	3-hydroxybutyrate (bhba)	HMDB0000011	serine	HMDB0000187	met-d-bOHbutyrate	M32315	8:10591858-11909109	0.0341256652206073	0.580136308750394	0.953092667147446	1.0
MR-IVW LD	3-hydroxybutyrate (bhba)	HMDB0000011	serine	HMDB0000187	met-d-bOHbutyrate	M32315	9:107339744-107915739	1.30101345564216	0.589138168592679	0.0272210453226518	1.0
MR-IVW LD	3-hydroxybutyrate (bhba)	HMDB0000011	serine	HMDB0000187	met-d-bOHbutyrate	M32315	10:113694271-114194271	0.969876322874031	0.446143108522054	0.0297116662879532	1.0
MR-IVW LD	3-hydroxybutyrate (bhba)	HMDB0000011	serine	HMDB0000187	met-d-bOHbutyrate	M32315	11:116451535-117240760	-0.149372947543756	0.687115558701291	0.827903407296466	1.0
MR-IVW LD	3-hydroxybutyrate (bhba)	HMDB0000011	serine	HMDB0000187	met-d-bOHbutyrate	M32315	12:122375755-122875755	-0.344601262490651	0.620282272483174	0.578514721507946	1.0
MR-IVW LD	3-hydroxybutyrate (bhba)	HMDB0000011	serine	HMDB0000187	met-d-bOHbutyrate	M32315	14:94393207-95094947	-0.471371466468279	0.502113083846644	0.347846015098734	1.0
MR-IVW LD	3-hydroxybutyrate (bhba)	HMDB0000011	serine	HMDB0000187	met-d-bOHbutyrate	M32315	15:58430643-58980498	-0.233041227102491	0.438447749666817	0.595062468744009	2.0
MR-IVW LD	3-hydroxybutyrate (bhba)	HMDB0000011	serine	HMDB0000187	met-d-bOHbutyrate	M32315	16:71899923-73042963	-0.535554212014208	0.418401728136099	0.200545135908883	1.0
MR-IVW LD	3-hydroxybutyrate (bhba)	HMDB0000011	serine	HMDB0000187	met-d-bOHbutyrate	M32315	19:45161941-45661941	0.099170995118206	0.421476729252386	0.813980460416923	1.0
MR-IVW LD	methionine	HMDB0000696	1-methylxanthine	HMDB0010738	M01302	M34389	1:213396566-213896566	-0.141428327757936	0.215509832774	0.51166328269587	1.0
MR-IVW LD	threonine	HMDB0000167	eicosapentaenoate (epa; 20:5n3)	HMDB0001999	GCST90200432	M18467	2:27589369-28089369	-0.151258400890484	0.170165701001794	0.374062797490882	1.0
MR-IVW LD	threonine	HMDB0000167	eicosapentaenoate (epa; 20:5n3)	HMDB0001999	GCST90200432	M18467	14:100594368-101094368	-0.0817759023216372	0.190810438750487	0.66823514179525	1.0
MR-IVW LD	beta-citrylglutamate	HMDB0241915	allantoin	HMDB0000462	GCST90199911	GCST90200286	3:183486882-183986882	0.0224068317626669	0.117919119986568	0.849294517697868	1.0
MR-IVW LD	beta-citrylglutamate	HMDB0241915	allantoin	HMDB0000462	GCST90199911	GCST90200286	11:88203934-92094388	-0.0346127318354973	0.0282839003763035	0.221042432226407	5.0
MR-IVW LD	sphingosine 1-phosphate	HMDB0000277	pantothenate	HMDB0000210	GCST90199657	GCST90200279	17:74160792-74684003	0.0104980666218122	0.122328882494275	0.931610794610784	2.0
MR-IVW LD	hypoxanthine	HMDB0000157	3-(4-hydroxyphenyl)lactate	HMDB0000755	M03127	GCST90200371	6:16038192-16538192	-0.107712571060578	0.113984388095704	0.344670860455233	1.0
MR-IVW LD	n-acetyl-aspartyl-glutamate (naag)	HMDB0001067	dehydroepiandrosterone sulfate (dhea-s)	HMDB0001032	GCST90200684	M32425	11:45663099-50986366	0.0067979775826073	0.0267025881081627	0.799046562015973	3.0
MR-IVW LD	n-acetyl-aspartyl-glutamate (naag)	HMDB0001067	dehydroepiandrosterone sulfate (dhea-s)	HMDB0001032	GCST90200684	M32425	11:54602007-58367668	0.0001167404605584	0.0336406388349832	0.997231169580094	3.0
MR-IVW LD	cysteinylglycine	HMDB0000078	cortisol	HMDB0000063	GCST90200364	M01712	16:15885043-16385043	0.0872197622481075	0.186068826129299	0.63924834303424	1.0
MR-IVW LD	cysteinylglycine	HMDB0000078	cortisol	HMDB0000063	GCST90200364	M01712	16:89076223-90262231	-0.171164544446258	0.0750310331819213	0.0225336575784204	1.0
MR-IVW LD	creatine	HMDB0000064	alanine	HMDB0000161	GCST90200323	bioa_001	2:211290507-211790507	-0.137430890854412	0.031398421488328	1.20323974374884e-05	1.0
MR-IVW LD	creatine	HMDB0000064	alanine	HMDB0000161	GCST90200323	bioa_001	15:45404327-45904327	-0.0930318345228558	0.0431902667237026	0.0312401719174145	1.0
MR-IVW LD	citrate	HMDB0000094	phenylalanine	HMDB0000159	GCST90200304	M00064	5:14503745-15117020	0.0528657391242602	0.193841043455622	0.785062868547561	1.0
MR-IVW LD	citrate	HMDB0000094	phenylalanine	HMDB0000159	GCST90200304	M00064	17:6357018-6961881	-0.186214204987848	0.087903345379113	0.0341414387088849	3.0
MR-IVW LD	citrate	HMDB0000094	phenylalanine	HMDB0000159	GCST90200304	M00064	22:19003274-19503274	0.104506831424683	0.164225020810217	0.524539436435317	1.0
MR-IVW LD	spermidine	HMDB0001257	isoleucine	HMDB0000172	bioa_033	met-d-Ile	1:247760300-248289451	0.0147277641211528	0.0225963993048402	0.514546446733004	2.0
MR-IVW LD	spermidine	HMDB0001257	isoleucine	HMDB0000172	bioa_033	met-d-Ile	19:54070939-54570939	-0.0439825199526501	0.0357365880028232	0.218419372588122	1.0
MR-IVW LD	orotidine	HMDB0000788	n1-methyl-2-pyridone-5-carboxamide	HMDB0004193	GCST90200681	GCST90199778	3:124271035-124771035	0.268325374401402	0.176641666387913	0.128752972860172	1.0
MR-IVW LD	orotidine	HMDB0000788	n1-methyl-2-pyridone-5-carboxamide	HMDB0004193	GCST90200681	GCST90199778	16:20142332-20642332	0.303113854103075	0.164030809456305	0.0646156450349121	1.0
MR-IVW LD	orotidine	HMDB0000788	n1-methyl-2-pyridone-5-carboxamide	HMDB0004193	GCST90200681	GCST90199778	17:72554076-74203469	-0.0248987945779841	0.0266735979277116	0.350581394419041	1.0
MR-IVW LD	7-methylxanthine	HMDB0001991	pyruvate	HMDB0000243	GCST90199754	GCST90200430	1:197801712-198301712	0.13608711733964	0.178380256388551	0.445520295364176	1.0
MR-IVW LD	7-methylxanthine	HMDB0001991	pyruvate	HMDB0000243	GCST90199754	GCST90200430	15:74777880-75578595	-0.0135981324999291	0.160042588959263	0.932288650070184	1.0
MR-IVW LD	1-methylxanthine	HMDB0010738	alpha-aminoadipic acid	HMDB0000510	GCST90199763	bioa_025	8:18005709-18505709	0.0022696847960378	0.0388069066320549	0.953361020057506	2.0
MR-IVW LD	1-methylxanthine	HMDB0010738	alpha-aminoadipic acid	HMDB0000510	GCST90199763	bioa_025	15:74275585-74775585	-0.002812345304132	0.112493812165319	0.980054963609531	1.0
MR-IVW LD	1-methylxanthine	HMDB0010738	alpha-aminoadipic acid	HMDB0000510	GCST90199763	bioa_025	15:74777880-75599999	0.0651874914461433	0.0904126094953443	0.470909514739845	1.0
MR-IVW LD	1-methylnicotinamide	HMDB0000699	arachidonate (20:4n6)	HMDB0001043	GCST90200406	GCST90200358	6:160317928-160817928	-0.0045490485117738	0.167748436798796	0.978365397485837	1.0
MR-IVW LD	n-acetylglycine	HMDB0000532	n-acetylglycine	HMDB0000532	GCST90199688	M27710	2:211036896-212058697	0.824352976974908	0.0685991899034127	2.8946270498085497e-33	1.0
MR-IVW LD	n-acetylglycine	HMDB0000532	n-acetylglycine	HMDB0000532	GCST90199688	M27710	11:67110101-67610101	0.849793752579412	0.150164357885518	1.52176933794193e-08	1.0
MR-IVW LD	uridine	HMDB0000296	cysteinylglycine	HMDB0000078	M00606	GCST90200364	1:20665172-21165172	-0.0299403033530177	0.169679395584774	0.859938694993102	1.0
MR-IVW LD	uridine	HMDB0000296	cysteinylglycine	HMDB0000078	M00606	GCST90200364	7:47852911-48352911	-0.0551722618873648	0.171476147119481	0.747642928393324	1.0
MR-IVW LD	uridine	HMDB0000296	cysteinylglycine	HMDB0000078	M00606	GCST90200364	22:50721752-51221752	0.101242310522796	0.16089153182263	0.529180053199289	1.0
MR-IVW LD	1-methylnicotinamide	HMDB0000699	glycochenodeoxycholate	HMDB0000637	GCST90200406	M32346	6:160317928-160817928	0.368797321965899	0.186518185821834	0.0480108107186986	1.0
MR-IVW LD	eicosapentaenoate (epa; 20:5n3)	HMDB0001999	lactate	HMDB0000190	GCST90200349	M00527	11:61319830-61819830	0.0140877555564443	0.0810045944495563	0.86193380162976	1.0
MR-IVW LD	alpha-aminoadipic acid	HMDB0000510	3-aminoisobutyrate	HMDB0002166	bioa_025	GCST90200310	3:2996317-3496317	0.396083731177712	0.242388878069141	0.10224126267549	1.0
MR-IVW LD	alpha-aminoadipic acid	HMDB0000510	3-aminoisobutyrate	HMDB0002166	bioa_025	GCST90200310	5:36380209-36880209	-0.0550238132686918	0.182457268123027	0.762979149430263	1.0
MR-IVW LD	n-acetylornithine	HMDB0003357	phosphate	HMDB0001429	bioa_023	GCST90200393	2:72878681-74437061	-0.0316374952574172	0.0312734068006402	0.311709203718798	6.0
MR-IVW LD	n-acetylornithine	HMDB0003357	phosphate	HMDB0001429	bioa_023	GCST90200393	5:950573-1450573	0.0037390178269197	0.350926221013192	0.991498930620075	1.0
MR-IVW LD	n-acetylornithine	HMDB0003357	phosphate	HMDB0001429	bioa_023	GCST90200393	17:37301988-37801988	-0.417377204572509	0.313637699801348	0.183267259711927	1.0
MR-IVW LD	inositol 1-phosphate (i1p)	HMDB0000213	pantothenate	HMDB0000210	M01481	GCST90200279	1:5349333-5849333	0.027224438635469	0.0818357798004279	0.739382200312419	1.0
MR-IVW LD	inositol 1-phosphate (i1p)	HMDB0000213	pantothenate	HMDB0000210	M01481	GCST90200279	4:31607204-32397858	0.0123947599602881	0.077861613221974	0.873519488309625	1.0
MR-IVW LD	inositol 1-phosphate (i1p)	HMDB0000213	pantothenate	HMDB0000210	M01481	GCST90200279	4:66148855-66648855	0.0032880168427817	0.0804502735656796	0.967399393648867	1.0
MR-IVW LD	inositol 1-phosphate (i1p)	HMDB0000213	pantothenate	HMDB0000210	M01481	GCST90200279	10:114775621-115275621	-0.0487752213208921	0.0801188346483048	0.542666323820262	1.0
MR-IVW LD	inositol 1-phosphate (i1p)	HMDB0000213	pantothenate	HMDB0000210	M01481	GCST90200279	12:62771708-63271708	-0.0221656592321857	0.0827143755420604	0.788716008270022	1.0
MR-IVW LD	inositol 1-phosphate (i1p)	HMDB0000213	pantothenate	HMDB0000210	M01481	GCST90200279	15:77060646-77560646	-0.0532344158245915	0.0790319115993635	0.500577560770742	1.0
MR-IVW LD	cholesterol	HMDB0000067	n-palmitoyl-sphinganine (d18:0/16:0)	HMDB11760	M00063	GCST90200064	1:109571511-110071511	0.0801573181572195	0.172579560848538	0.642313997184976	1.0
MR-IVW LD	arachidonate (20:4n6)	HMDB0001043	inosine	HMDB0000195	GCST90200358	GCST90200394	11:61052244-62029047	0.105118486284761	0.0642349134550163	0.101741332765164	3.0
MR-IVW LD	phosphate	HMDB0001429	1-methylurate	HMDB0003099	GCST90200393	M34395	1:21570042-22070042	-0.302087319215555	0.217899049925973	0.165635894298709	1.0
MR-IVW LD	1-(1-enyl-stearoyl)-2-arachidonoyl-gpe (p-18:0/20:4)*	HMDB0005779	cystine	HMDB0000192	GCST90200058	M31454	11:61307803-62000560	0.0899808093330514	0.115175435946306	0.434655471356173	1.0
MR-IVW LD	isoleucine	HMDB0000172	2-aminobutyrate	HMDB0000452	bioa_010	GCST90200305	2:27480940-27980940	0.358923722267354	0.469830620257458	0.444901326863922	1.0
MR-IVW LD	isoleucine	HMDB0000172	2-aminobutyrate	HMDB0000452	bioa_010	GCST90200305	4:88976422-89476422	-1.46054382896956	0.255234927385199	1.05060003544651e-08	1.0
MR-IVW LD	isoleucine	HMDB0000172	2-aminobutyrate	HMDB0000452	bioa_010	GCST90200305	12:56615040-57115040	2.3374262333169	0.518012049280897	6.41281246687047e-06	1.0
MR-IVW LD	isoleucine	HMDB0000172	2-aminobutyrate	HMDB0000452	bioa_010	GCST90200305	16:70059237-70559237	-0.340681384170974	0.336841396094118	0.311825026631755	1.0
MR-IVW LD	histidine	HMDB0000177	sarcosine	HMDB0000271	bioa_009	bioa_031	2:27492603-27992603	0.29719180852536	0.220796291623596	0.178302516582152	1.0
MR-IVW LD	histidine	HMDB0000177	sarcosine	HMDB0000271	bioa_009	bioa_031	2:211331245-211831245	-0.422346919331218	0.202564469703223	0.0370693005333863	1.0
MR-IVW LD	histidine	HMDB0000177	sarcosine	HMDB0000271	bioa_009	bioa_031	3:186208322-186708322	-0.111794332138508	0.25465679302622	0.660661536327988	1.0
MR-IVW LD	histidine	HMDB0000177	sarcosine	HMDB0000271	bioa_009	bioa_031	4:186893802-187393802	-0.180557106862669	0.133548155963512	0.176375315283289	1.0
MR-IVW LD	histidine	HMDB0000177	sarcosine	HMDB0000271	bioa_009	bioa_031	8:145389726-145889726	0.0967353960942843	0.31104628969223	0.75580062163116	1.0
MR-IVW LD	histidine	HMDB0000177	sarcosine	HMDB0000271	bioa_009	bioa_031	9:135904304-136404304	-0.163364123328796	0.259720386850235	0.529349056213359	1.0
MR-IVW LD	histidine	HMDB0000177	sarcosine	HMDB0000271	bioa_009	bioa_031	12:56615040-57115040	0.57360016484101	0.252576030313083	0.0231469779482605	1.0
MR-IVW LD	histidine	HMDB0000177	sarcosine	HMDB0000271	bioa_009	bioa_031	12:96083535-96730076	0.0159316678537087	0.112338520224146	0.887223459313114	3.0
MR-IVW LD	histidine	HMDB0000177	sarcosine	HMDB0000271	bioa_009	bioa_031	14:21229605-21729605	-0.121312405477672	0.331454659775061	0.714365075571678	1.0
MR-IVW LD	histidine	HMDB0000177	sarcosine	HMDB0000271	bioa_009	bioa_031	15:58473939-58973939	0.583693926675242	0.339949869933162	0.0859791719890803	1.0
MR-IVW LD	valine	HMDB0000883	3-(4-hydroxyphenyl)lactate	HMDB0000755	M01649	M32197	4:88976422-89476422	0.211635728711564	0.148716998554071	0.154713857286324	1.0
MR-IVW LD	acetone	HMDB0001659	n-acetylornithine	HMDB0003357	met-d-Acetone	bioa_023	1:120074995-120574995	0.154280311987775	0.303104738679325	0.610752224114645	1.0
MR-IVW LD	acetone	HMDB0001659	n-acetylornithine	HMDB0003357	met-d-Acetone	bioa_023	5:41206969-43455198	-0.220551206096997	0.133667397634542	0.0989429360672915	1.0
MR-IVW LD	acetone	HMDB0001659	n-acetylornithine	HMDB0003357	met-d-Acetone	bioa_023	8:126241733-126741733	-0.835875246288448	0.314120723896447	0.0077908957123551	1.0
MR-IVW LD	acetone	HMDB0001659	n-acetylornithine	HMDB0003357	met-d-Acetone	bioa_023	10:135065795-135607239	0.322976425282422	0.174461662412915	0.0641300739586507	2.0
MR-IVW LD	acetone	HMDB0001659	n-acetylornithine	HMDB0003357	met-d-Acetone	bioa_023	12:122365033-122865033	-0.628208633171142	0.303335892405186	0.0383587960560747	1.0
MR-IVW LD	acetone	HMDB0001659	n-acetylornithine	HMDB0003357	met-d-Acetone	bioa_023	13:42058883-42558883	-0.197683492301894	0.34260570589583	0.563939455522081	1.0
MR-IVW LD	acetone	HMDB0001659	n-acetylornithine	HMDB0003357	met-d-Acetone	bioa_023	19:45929043-46429043	-0.0263621522218367	0.333698129390341	0.93703262306475	1.0
MR-IVW LD	serine	HMDB0000187	creatine	HMDB0000064	bioa_018	M27718	1:11610843-12110843	-0.27341546720534	0.356959082184748	0.443701622367479	1.0
MR-IVW LD	serine	HMDB0000187	creatine	HMDB0000064	bioa_018	M27718	1:119427250-120522606	0.107117938715274	0.0890393006548766	0.228960414056778	3.0
MR-IVW LD	serine	HMDB0000187	creatine	HMDB0000064	bioa_018	M27718	2:27480940-27980940	-0.0054490340754075	0.201614260790087	0.978438177451518	1.0
MR-IVW LD	serine	HMDB0000187	creatine	HMDB0000064	bioa_018	M27718	2:211315692-212076215	1.26277409152429	0.149325470977165	2.75470930126292e-17	1.0
MR-IVW LD	serine	HMDB0000187	creatine	HMDB0000064	bioa_018	M27718	3:125660381-126160381	-0.407511750155469	0.367754506237861	0.267815129705962	1.0
MR-IVW LD	serine	HMDB0000187	creatine	HMDB0000064	bioa_018	M27718	7:55551853-56922308	0.322120221614079	0.114965806923658	0.0050806005411512	2.0
MR-IVW LD	serine	HMDB0000187	creatine	HMDB0000064	bioa_018	M27718	8:126232621-126732621	0.23128126519696	0.30562167186741	0.449195604488525	1.0
MR-IVW LD	serine	HMDB0000187	creatine	HMDB0000064	bioa_018	M27718	10:65065800-65565800	0.322288594556406	0.361353878745061	0.372450881005205	1.0
MR-IVW LD	methionine	HMDB0000696	phenylethylamine	HMDB0012275	bioa_013	bioa_015	5:89993899-90493899	-0.30454690569821	0.251899839287187	0.226662845377819	1.0
MR-IVW LD	methionine	HMDB0000696	phenylethylamine	HMDB0012275	bioa_013	bioa_015	10:81796208-82296208	0.495281894821451	0.330628768238619	0.134133250457485	1.0
MR-IVW LD	methionine	HMDB0000696	phenylethylamine	HMDB0012275	bioa_013	bioa_015	12:46900176-47464292	-0.467143632980534	0.242465778516835	0.0540248364317694	2.0
MR-IVW LD	methionine	HMDB0000696	phenylethylamine	HMDB0012275	bioa_013	bioa_015	12:56615040-57115040	0.165865815994007	0.33106949300201	0.616371122919084	1.0
MR-IVW LD	sulfate*	HMDB01448	kynurenine	HMDB0000684	GCST90199896	GCST90199636	7:122557611-123057611	0.0299187279548426	0.172264016691465	0.862117350800269	1.0
MR-IVW LD	1-(1-enyl-stearoyl)-2-arachidonoyl-gpe (p-18:0/20:4)*	HMDB0005779	leucine	HMDB0000687	GCST90200058	met-d-Leu	11:61307803-62000560	-0.0429633508513782	0.0150644016734337	0.0043448028643095	2.0
MR-IVW LD	1-(1-enyl-stearoyl)-2-arachidonoyl-gpe (p-18:0/20:4)*	HMDB0005779	leucine	HMDB0000687	GCST90200058	met-d-Leu	19:45162079-45662079	0.0960436097372916	0.0487851002965505	0.0489866497682148	1.0
MR-IVW LD	1-(1-enyl-stearoyl)-2-arachidonoyl-gpe (p-18:0/20:4)*	HMDB0005779	leucine	HMDB0000687	GCST90200058	met-d-Leu	19:55491205-55991205	0.0037562342944347	0.0489113331341915	0.938785189523543	1.0
MR-IVW LD	isoleucine	HMDB0000172	serine	HMDB0000187	bioa_010	bioa_018	2:27480940-27980940	-1.74325918595577	0.171243534966184	2.43561375453252e-24	1.0
MR-IVW LD	isoleucine	HMDB0000172	serine	HMDB0000187	bioa_010	bioa_018	4:88976422-89476422	-0.384013973809249	0.131872930566363	0.0035912263546738	1.0
MR-IVW LD	isoleucine	HMDB0000172	serine	HMDB0000187	bioa_010	bioa_018	12:56615040-57115040	1.30497285430226	0.267522110353065	1.07166924975754e-06	1.0
MR-IVW LD	isoleucine	HMDB0000172	serine	HMDB0000187	bioa_010	bioa_018	16:70059237-70559237	0.299306160147319	0.173813101130847	0.0850695184943506	1.0
MR-IVW LD	n-acetyl-aspartyl-glutamate (naag)	HMDB0001067	kynurenine	HMDB0000684	GCST90200684	GCST90199636	11:45663099-50986366	-0.0083870389272978	0.0232251603997106	0.718010740450144	10.0
MR-IVW LD	n-acetyl-aspartyl-glutamate (naag)	HMDB0001067	kynurenine	HMDB0000684	GCST90200684	GCST90199636	11:54602007-58367668	-0.0182919137925545	0.0259053969106844	0.480123238451248	11.0
MR-IVW LD	acetoacetate	HMDB0000060	theobromine	HMDB0002825	met-d-Acetoacetate	M18392	1:230046470-230546470	-0.737409354268973	0.721202555274047	0.306557600891333	1.0
MR-IVW LD	acetoacetate	HMDB0000060	theobromine	HMDB0002825	met-d-Acetoacetate	M18392	5:41395751-42449922	-0.309707055303262	0.355401538872594	0.383520191046114	1.0
MR-IVW LD	acetoacetate	HMDB0000060	theobromine	HMDB0002825	met-d-Acetoacetate	M18392	8:8933102-9433102	0.97776709905223	0.607651869467486	0.107596464789464	1.0
MR-IVW LD	acetoacetate	HMDB0000060	theobromine	HMDB0002825	met-d-Acetoacetate	M18392	10:113686244-114186244	-0.32173446465025	0.682467046227807	0.637334716693762	1.0
MR-IVW LD	acetoacetate	HMDB0000060	theobromine	HMDB0002825	met-d-Acetoacetate	M18392	11:116373213-116873213	-0.427650378005223	0.37944626081385	0.259726389176596	2.0
MR-IVW LD	acetoacetate	HMDB0000060	theobromine	HMDB0002825	met-d-Acetoacetate	M18392	12:122333527-122833527	-0.432126025862033	0.596745464285668	0.468981059723153	1.0
MR-IVW LD	cholesterol	HMDB0000067	ornithine	HMDB0000214	M00063	GCST90200404	1:109571511-110071511	-0.0498057041261186	0.172088955407453	0.772261242753186	1.0
MR-IVW LD	acetate	HMDB0000042	biliverdin	HMDB0001008	met-d-Acetate	GCST90200706	2:27480940-27980940	-0.699860769410722	0.674913036905347	0.299752464472417	1.0
MR-IVW LD	acetate	HMDB0000042	biliverdin	HMDB0001008	met-d-Acetate	GCST90200706	2:136358646-136858646	-0.291230612503283	0.618856102487088	0.637929950087124	1.0
MR-IVW LD	acetate	HMDB0000042	biliverdin	HMDB0001008	met-d-Acetate	GCST90200706	9:4513491-5013491	-0.729581800570297	0.500543132424145	0.14495626764515	1.0
MR-IVW LD	acetate	HMDB0000042	biliverdin	HMDB0001008	met-d-Acetate	GCST90200706	12:111634608-112523499	-0.429449778452575	0.592148142561208	0.468304538636067	1.0
MR-IVW LD	acetate	HMDB0000042	biliverdin	HMDB0001008	met-d-Acetate	GCST90200706	12:112590766-113090766	-0.702179012204897	0.602218107705344	0.243619347444074	1.0
MR-IVW LD	acetate	HMDB0000042	biliverdin	HMDB0001008	met-d-Acetate	GCST90200706	15:43683941-44183941	0.423553797913851	0.651152878111578	0.515390275282256	1.0
MR-IVW LD	acetate	HMDB0000042	biliverdin	HMDB0001008	met-d-Acetate	GCST90200706	20:23910811-24695002	0.677659496523163	0.586147764917253	0.247630441951367	1.0
MR-IVW LD	acetate	HMDB0000042	biliverdin	HMDB0001008	met-d-Acetate	GCST90200706	20:24698737-26432690	-0.0763117727187927	0.233312053847834	0.743607163869862	3.0
MR-IVW LD	acetate	HMDB0000042	biliverdin	HMDB0001008	met-d-Acetate	GCST90200706	20:32973832-34017690	-0.834526305564452	0.516237694380487	0.10597450625241	1.0
MR-IVW LD	eicosapentaenoate (epa; 20:5n3)	HMDB0001999	anthranilate	HMDB0001123	GCST90200349	GCST90200324	11:61319830-61819830	0.136754720924742	0.0930550584905628	0.141667187815338	1.0
MR-IVW LD	serine	HMDB0000187	valine	HMDB0000883	GCST90200415	GCST90200442	1:119778579-120514573	-0.000829603282183	0.0748701163380358	0.991159168197681	3.0
MR-IVW LD	serine	HMDB0000187	valine	HMDB0000883	GCST90200415	GCST90200442	2:211290507-212040821	-0.109057628335109	0.0800823243384864	0.173255023741495	1.0
MR-IVW LD	serine	HMDB0000187	valine	HMDB0000883	GCST90200415	GCST90200442	7:55905219-56847625	-0.0256854356256479	0.103090055151357	0.803240639589746	1.0
MR-IVW LD	eicosapentaenoate (epa; 20:5n3)	HMDB0001999	2-hydroxyglutarate	HMDB0059655	M18467	M37253	11:61330635-61830635	-0.0239952780179036	0.11654849322982	0.836882810464231	1.0
MR-IVW LD	docosapentaenoate (n6 dpa; 22:5n6)	HMDB0001976	kynurenine	HMDB0000684	GCST90199796	GCST90199636	11:61347212-61847212	0.139013461429379	0.137026976240834	0.310345642396358	1.0
MR-IVW LD	phenylalanine	HMDB0000159	asparagine	HMDB0000168	GCST90200396	M34283	12:103005621-103594137	-0.258944183533368	0.132114379353759	0.0499957902964401	1.0
MR-IVW LD	beta-hydroxyisovalerate	HMDB0000754	beta-hydroxyisovalerate	HMDB0000754	GCST90200322	M12129	1:151622754-152122754	0.675237883673485	0.167260760176	5.41305257622978e-05	1.0
MR-IVW LD	beta-hydroxyisovalerate	HMDB0000754	beta-hydroxyisovalerate	HMDB0000754	GCST90200322	M12129	3:182521828-183021828	0.83749280001212	0.168748549256173	6.94258250102272e-07	1.0
MR-IVW LD	n-acetylornithine	HMDB0003357	5,6-dihydrothymine	HMDB0000079	bioa_023	GCST90200339	2:72878681-74437061	-0.016757824862416	0.0313288989842352	0.592719079051652	6.0
MR-IVW LD	n-acetylornithine	HMDB0003357	5,6-dihydrothymine	HMDB0000079	bioa_023	GCST90200339	5:950573-1450573	-0.0838581316631097	0.351522255485938	0.811449029956331	1.0
MR-IVW LD	n-acetylornithine	HMDB0003357	5,6-dihydrothymine	HMDB0000079	bioa_023	GCST90200339	17:37301988-37801988	0.121608204964006	0.314202353562796	0.698728183419167	1.0
MR-IVW LD	guanidinoacetate	HMDB0000128	urate	HMDB0000289	GCST90200384	GCST90200307	6:131647278-132147278	-0.0653894346531941	0.164622822337472	0.691214385021343	1.0
MR-IVW LD	guanidinoacetate	HMDB0000128	urate	HMDB0000289	GCST90200384	GCST90200307	11:64893892-65393892	-0.0437271572209223	0.116282282698004	0.706884808627425	1.0
MR-IVW LD	guanidinoacetate	HMDB0000128	urate	HMDB0000289	GCST90200384	GCST90200307	12:101043-601043	-0.243642332046919	0.145290827065259	0.0935564597640204	1.0
MR-IVW LD	guanidinoacetate	HMDB0000128	urate	HMDB0000289	GCST90200384	GCST90200307	14:100558168-101058168	-0.0125268633118116	0.153331474374591	0.934886928360899	1.0
MR-IVW LD	guanidinoacetate	HMDB0000128	urate	HMDB0000289	GCST90200384	GCST90200307	20:61898912-62398912	-0.0422080450551124	0.135091050961585	0.754705046530859	1.0
MR-IVW LD	urate	HMDB0000289	pyruvate	HMDB0000243	M01604	met-d-Pyruvate	4:9676051-10553081	0.0085151602851149	0.0127281783126462	0.503495027210751	1.0
MR-IVW LD	2-oxoarginine*	HMDB0004225	caffeine	HMDB0001847	GCST90199903	GCST90200436	4:102938709-103438709	-0.386686917354186	0.184969307335642	0.0365687459281323	1.0
MR-IVW LD	2-oxoarginine*	HMDB0004225	caffeine	HMDB0001847	GCST90199903	GCST90200436	6:160310824-160819068	-0.0282805064588206	0.102948087943712	0.783541755321405	2.0
MR-IVW LD	tryptophan	HMDB0000929	glutamine	HMDB0000641	M00054	GCST90200419	3:189559163-190059163	0.117193334386354	0.170276524988384	0.491293454070692	1.0
MR-IVW LD	tryptophan	HMDB0000929	glutamine	HMDB0000641	M00054	GCST90200419	5:153760041-154260041	-0.263339613815229	0.170256736681077	0.121930616631996	1.0
MR-IVW LD	tryptophan	HMDB0000929	glutamine	HMDB0000641	M00054	GCST90200419	6:111281159-111781159	-0.153554932939863	0.14945357553774	0.304212218199101	1.0
MR-IVW LD	tryptophan	HMDB0000929	glutamine	HMDB0000641	M00054	GCST90200419	6:125293311-125793311	0.0303580947123157	0.154868830901517	0.844590941406498	1.0
MR-IVW LD	tryptophan	HMDB0000929	glutamine	HMDB0000641	M00054	GCST90200419	7:14057409-14557409	0.0945309739294322	0.166953409025859	0.571249875745001	1.0
MR-IVW LD	tryptophan	HMDB0000929	glutamine	HMDB0000641	M00054	GCST90200419	11:116404435-116904435	-0.122123102873026	0.166951239735101	0.464480127937951	1.0
MR-IVW LD	tryptophan	HMDB0000929	glutamine	HMDB0000641	M00054	GCST90200419	16:53794515-54294515	-0.0138522224945219	0.170281343275404	0.935164381031896	1.0
MR-IVW LD	phenylpyruvate	HMDB0000205	7-methylxanthine	HMDB0001991	GCST90200365	M34390	9:131315554-131815554	-0.0915398721595849	0.159540920049563	0.566123119370815	1.0
MR-IVW LD	phenylpyruvate	HMDB0000205	7-methylxanthine	HMDB0001991	GCST90200365	M34390	16:58503995-59003995	-0.0542101721846463	0.190739494723757	0.776249049118146	1.0
MR-IVW LD	cystathionine	HMDB0000099	sphingosine 1-phosphate	HMDB0000277	GCST90200383	GCST90199657	1:70631670-71131670	-0.135026905765693	0.0819762020573767	0.099527708014842	1.0
MR-IVW LD	cystathionine	HMDB0000099	sphingosine 1-phosphate	HMDB0000277	GCST90200383	GCST90199657	19:33152807-33652807	0.256264233233613	0.163469832641201	0.11696176500083	1.0
MR-IVW LD	sphingosine 1-phosphate	HMDB0000277	phenylethylamine	HMDB0012275	GCST90199657	bioa_015	17:74160792-74684003	0.0924026317983906	0.157147332990462	0.556532292824599	1.0
MR-IVW LD	arachidonate (20:4n6)	HMDB0001043	4-acetamidobutanoate	HMDB0003681	GCST90200358	GCST90200311	11:61052244-62029047	-0.0275299395929151	0.0500046881305062	0.581944132116109	3.0
MR-IVW LD	glycine	HMDB0000123	urea	HMDB0000294	bioa_008	M01670	1:75967169-76725029	0.342999659073104	0.372825716383809	0.357572759228744	1.0
MR-IVW LD	glycine	HMDB0000123	urea	HMDB0000294	bioa_008	M01670	1:120004506-120504506	0.123588193055927	0.441386403771173	0.779477504888409	1.0
MR-IVW LD	glycine	HMDB0000123	urea	HMDB0000294	bioa_008	M01670	2:165258389-165758389	-0.39334462597954	0.546311980527136	0.4715249955585	1.0
MR-IVW LD	glycine	HMDB0000123	urea	HMDB0000294	bioa_008	M01670	2:210575251-212439946	-0.0891465246833669	0.0556640613667654	0.109264111244877	6.0
MR-IVW LD	glycine	HMDB0000123	urea	HMDB0000294	bioa_008	M01670	3:125660381-126160381	-0.137667327411974	0.286806932108281	0.631227393032448	1.0
MR-IVW LD	glycine	HMDB0000123	urea	HMDB0000294	bioa_008	M01670	4:186924683-187424683	0.680688765779459	0.544551012623565	0.211299547333709	1.0
MR-IVW LD	glycine	HMDB0000123	urea	HMDB0000294	bioa_008	M01670	5:89976061-90476061	-0.529058036587642	0.601202314304139	0.378859309553424	1.0
MR-IVW LD	glycine	HMDB0000123	urea	HMDB0000294	bioa_008	M01670	5:131494202-131994202	-0.543592391643738	0.543592391643738	0.317310507862914	1.0
MR-IVW LD	glycine	HMDB0000123	urea	HMDB0000294	bioa_008	M01670	6:160525578-161025578	-0.341161447537671	0.545858316060273	0.5319710580974	1.0
MR-IVW LD	glycine	HMDB0000123	urea	HMDB0000294	bioa_008	M01670	7:55797215-56297215	-0.193015628708393	0.278800352578792	0.488744120386511	1.0
MR-IVW LD	glycine	HMDB0000123	urea	HMDB0000294	bioa_008	M01670	8:8933358-9433358	0.24039202558768	0.224714284788484	0.284724000775702	1.0
MR-IVW LD	glycine	HMDB0000123	urea	HMDB0000294	bioa_008	M01670	8:126232077-126732077	0.919130977457238	0.319142700505985	0.0039767517097885	1.0
MR-IVW LD	glycine	HMDB0000123	urea	HMDB0000294	bioa_008	M01670	9:5720079-6894932	0.0551195175136538	0.205212292673179	0.78823940358261	3.0
MR-IVW LD	glycine	HMDB0000123	urea	HMDB0000294	bioa_008	M01670	9:135887106-136387106	0.310981424336882	0.431918644912334	0.4715249955585	1.0
MR-IVW LD	glycine	HMDB0000123	urea	HMDB0000294	bioa_008	M01670	10:64798306-65575478	-0.169743836017057	0.471510655602942	0.718847133564021	1.0
MR-IVW LD	glycine	HMDB0000123	urea	HMDB0000294	bioa_008	M01670	12:46859387-47359387	-0.0976202174841662	0.460209596711079	0.832012471360644	1.0
MR-IVW LD	glycine	HMDB0000123	urea	HMDB0000294	bioa_008	M01670	12:56611458-57111458	-0.0228801169993003	0.594883041981843	0.969319696640593	1.0
MR-IVW LD	glycine	HMDB0000123	urea	HMDB0000294	bioa_008	M01670	15:58217095-58717095	0.255647790670713	0.557776997827018	0.646712979615905	1.0
MR-IVW LD	glycine	HMDB0000123	urea	HMDB0000294	bioa_008	M01670	16:80861176-81361176	0.280493729920545	0.246147558909866	0.254480127188928	1.0
MR-IVW LD	glycine	HMDB0000123	urea	HMDB0000294	bioa_008	M01670	17:45188952-45974996	-0.516794694838786	0.516794694838786	0.317310507862914	1.0
MR-IVW LD	glycine	HMDB0000123	urea	HMDB0000294	bioa_008	M01670	19:17984588-18484588	-1.83005464727254	0.557943490022111	0.0010380708664138	1.0
MR-IVW LD	dimethylglycine	HMDB0000092	kynurenine	HMDB0000684	GCST90200424	GCST90199636	5:78080227-78832833	-0.0128301423368929	0.0449400255286121	0.775265109246374	3.0
MR-IVW LD	dimethylglycine	HMDB0000092	kynurenine	HMDB0000684	GCST90200424	GCST90199636	10:103976834-104737382	0.0840530462578845	0.165314315099787	0.611142109923695	1.0
MR-IVW LD	dimethylglycine	HMDB0000092	kynurenine	HMDB0000684	GCST90200424	GCST90199636	15:76242337-76742337	-0.151034030707126	0.137364618595507	0.271544852874779	1.0
MR-IVW LD	myo-inositol	HMDB0000211	acetoacetate	HMDB0000060	GCST90200401	GCST90200318	16:24676314-25176314	0.083772757335659	0.172816013548411	0.627852894629378	1.0
MR-IVW LD	myo-inositol	HMDB0000211	acetoacetate	HMDB0000060	GCST90200401	GCST90200318	19:18383755-18883755	-0.166312960002094	0.19406315421333	0.391442501448561	1.0
MR-IVW LD	glycohyocholate	HMDB0000138	methionine	HMDB0000696	GCST90199935	M01302	10:45742470-46242470	0.118283885292595	0.177425827938892	0.504985075093846	1.0
MR-IVW LD	glycohyocholate	HMDB0000138	methionine	HMDB0000696	GCST90199935	M01302	17:28409010-28909010	0.0960391162649803	0.149394180856636	0.520316800507367	1.0
MR-IVW LD	5-oxoproline	HMDB0000267	myo-inositol	HMDB0000211	GCST90200280	M19934	8:144861615-145802337	0.0482498542671103	0.0393876361364165	0.220575220505702	1.0
MR-IVW LD	5-oxoproline	HMDB0000267	myo-inositol	HMDB0000211	GCST90200280	M19934	12:56615338-57115338	0.0556683690643114	0.179375855873891	0.756298745303893	1.0
MR-IVW LD	cortisol	HMDB0000063	glucose	HMDB0000122	GCST90200378	GCST90200440	14:94554700-95054700	0.0419436095077785	0.154646706988552	0.786220192190404	1.0
MR-IVW LD	pyruvate	HMDB0000243	3-ureidopropionate	HMDB0000026	met-d-Pyruvate	GCST90200283	1:25486369-25986369	-0.157496573245372	0.618464389281277	0.798987671690684	1.0
MR-IVW LD	pyruvate	HMDB0000243	3-ureidopropionate	HMDB0000026	met-d-Pyruvate	GCST90200283	1:154991807-156271079	0.362612447594109	0.338383447983669	0.283898744404244	2.0
MR-IVW LD	pyruvate	HMDB0000243	3-ureidopropionate	HMDB0000026	met-d-Pyruvate	GCST90200283	1:207429229-207929229	-0.502540196028377	0.627321496073487	0.423080265902809	1.0
MR-IVW LD	pyruvate	HMDB0000243	3-ureidopropionate	HMDB0000026	met-d-Pyruvate	GCST90200283	2:27480940-28253616	-1.53766371423064	0.593447265357573	0.0095677883210357	1.0
MR-IVW LD	pyruvate	HMDB0000243	3-ureidopropionate	HMDB0000026	met-d-Pyruvate	GCST90200283	2:60468043-60968043	-0.916680565749811	0.649393229309288	0.15806909565805	1.0
MR-IVW LD	pyruvate	HMDB0000243	3-ureidopropionate	HMDB0000026	met-d-Pyruvate	GCST90200283	2:173097338-173854224	0.297919198273155	0.220671752630686	0.176998057534372	1.0
MR-IVW LD	pyruvate	HMDB0000243	3-ureidopropionate	HMDB0000026	met-d-Pyruvate	GCST90200283	3:56611222-57111222	0.146216365461592	0.565106556949029	0.795834905781344	1.0
MR-IVW LD	pyruvate	HMDB0000243	3-ureidopropionate	HMDB0000026	met-d-Pyruvate	GCST90200283	5:35956855-36456855	-0.669513250026582	0.617907502163624	0.278579033003525	1.0
MR-IVW LD	pyruvate	HMDB0000243	3-ureidopropionate	HMDB0000026	met-d-Pyruvate	GCST90200283	5:131157493-131957429	0.336009533747387	0.439895843280779	0.444963283697178	1.0
MR-IVW LD	pyruvate	HMDB0000243	3-ureidopropionate	HMDB0000026	met-d-Pyruvate	GCST90200283	7:50177982-50677982	1.08627199492932	0.671908915476698	0.105944065984243	1.0
MR-IVW LD	pyruvate	HMDB0000243	3-ureidopropionate	HMDB0000026	met-d-Pyruvate	GCST90200283	8:106322270-106822270	0.145881263778449	0.530520037318268	0.7833332491459	1.0
MR-IVW LD	pyruvate	HMDB0000243	3-ureidopropionate	HMDB0000026	met-d-Pyruvate	GCST90200283	9:135611502-136391870	-0.368489926446514	0.348906482753801	0.290909712619726	3.0
MR-IVW LD	pyruvate	HMDB0000243	3-ureidopropionate	HMDB0000026	met-d-Pyruvate	GCST90200283	10:2869150-3388009	0.2755489558893	0.190011741204906	0.147011662800781	2.0
MR-IVW LD	pyruvate	HMDB0000243	3-ureidopropionate	HMDB0000026	met-d-Pyruvate	GCST90200283	11:56961646-57461646	-0.413965852501726	0.668259050853008	0.535607352564576	1.0
MR-IVW LD	pyruvate	HMDB0000243	3-ureidopropionate	HMDB0000026	met-d-Pyruvate	GCST90200283	12:48145900-49077761	0.342072352404479	0.16928587381894	0.0433130404607295	9.0
MR-IVW LD	pyruvate	HMDB0000243	3-ureidopropionate	HMDB0000026	met-d-Pyruvate	GCST90200283	16:69379588-70929689	0.404818168272121	0.325179526504386	0.213166051163795	3.0
MR-IVW LD	pyruvate	HMDB0000243	3-ureidopropionate	HMDB0000026	met-d-Pyruvate	GCST90200283	16:70994871-71494871	0.741011029962331	0.66935656827798	0.268272414005982	1.0
MR-IVW LD	pyruvate	HMDB0000243	3-ureidopropionate	HMDB0000026	met-d-Pyruvate	GCST90200283	16:87636490-88136490	-0.863052500095539	0.706067391347794	0.221580103963612	1.0
MR-IVW LD	pyruvate	HMDB0000243	3-ureidopropionate	HMDB0000026	met-d-Pyruvate	GCST90200283	18:43532791-44032791	0.606942277280254	0.707135029839556	0.39072036458375	1.0
MR-IVW LD	pyruvate	HMDB0000243	3-ureidopropionate	HMDB0000026	met-d-Pyruvate	GCST90200283	21:45449580-45972811	-0.127398876779083	0.306042001058166	0.67720581291113	2.0
MR-IVW LD	n1-methyl-2-pyridone-5-carboxamide	HMDB0004193	n6,n6,n6-trimethyllysine	HMDB0001325	GCST90199778	GCST90200344	2:135485648-135985648	-0.0197610929581708	0.17271548775918	0.908909510269143	1.0
MR-IVW LD	n1-methyl-2-pyridone-5-carboxamide	HMDB0004193	n6,n6,n6-trimethyllysine	HMDB0001325	GCST90199778	GCST90200344	7:10019022-10519022	0.414417457476748	0.181731546152412	0.0225850061099692	1.0
MR-IVW LD	kynurenine	HMDB0000684	biliverdin	HMDB0001008	bioa_027	GCST90200706	1:241473615-241973615	-0.0304556082568258	0.276566291009492	0.912313839034287	1.0
MR-IVW LD	kynurenine	HMDB0000684	biliverdin	HMDB0001008	bioa_027	GCST90200706	5:176563404-177063404	0.276158108219883	0.314885544903245	0.380480626112991	1.0
MR-IVW LD	kynurenine	HMDB0000684	biliverdin	HMDB0001008	bioa_027	GCST90200706	8:39556267-40056267	0.0033101399935024	0.179367559388898	0.985276269029414	1.0
MR-IVW LD	kynurenine	HMDB0000684	biliverdin	HMDB0001008	bioa_027	GCST90200706	12:111634608-113433486	0.190965422715518	0.15810825892113	0.227118683564281	1.0
MR-IVW LD	kynurenine	HMDB0000684	biliverdin	HMDB0001008	bioa_027	GCST90200706	16:87568569-88128476	-0.169663834829508	0.0797187964930085	0.0333139640548525	2.0
MR-IVW LD	threonine	HMDB0000167	beta-alanine	HMDB0000056	bioa_019	GCST90200361	2:27191397-28253174	0.09753882287202	0.206605606516057	0.636854320694716	1.0
MR-IVW LD	threonine	HMDB0000167	beta-alanine	HMDB0000056	bioa_019	GCST90200361	6:126521687-127323798	-0.459208772304894	0.327591315995079	0.160982942782383	1.0
MR-IVW LD	threonine	HMDB0000167	beta-alanine	HMDB0000056	bioa_019	GCST90200361	8:74631674-75131674	-0.202622363424877	0.190678559320526	0.287945955781532	1.0
MR-IVW LD	threonine	HMDB0000167	beta-alanine	HMDB0000056	bioa_019	GCST90200361	12:46636543-47464292	0.425677103588509	0.194672402253109	0.0287693245469859	2.0
MR-IVW LD	threonine	HMDB0000167	beta-alanine	HMDB0000056	bioa_019	GCST90200361	12:56615040-57115040	0.489161167174897	0.209029034841105	0.0192755342085807	1.0
MR-IVW LD	threonine	HMDB0000167	beta-alanine	HMDB0000056	bioa_019	GCST90200361	12:59727701-60227701	0.0374117344824546	0.331685738308858	0.910194895192575	1.0
MR-IVW LD	threonine	HMDB0000167	beta-alanine	HMDB0000056	bioa_019	GCST90200361	16:1654524-2154524	-0.456299444542625	0.240311316036631	0.0575927927225519	1.0
MR-IVW LD	threonine	HMDB0000167	beta-alanine	HMDB0000056	bioa_019	GCST90200361	20:42792364-43292364	-0.194391916035878	0.323721951090226	0.548179473083766	1.0
MR-IVW LD	arachidonate (20:4n6)	HMDB0001043	urate	HMDB0000289	M01110	M01604	11:61330635-61830635	-0.129709942374129	0.0525016433419093	0.0134891037280276	1.0
MR-IVW LD	ornithine	HMDB0000214	biliverdin	HMDB0001008	bioa_014	GCST90200706	2:219037276-219805573	-0.41305650474598	0.302437486778417	0.172014841996436	1.0
MR-IVW LD	ornithine	HMDB0000214	biliverdin	HMDB0001008	bioa_014	GCST90200706	4:144415809-145209327	0.035528197549281	0.272308896516384	0.896194425596048	1.0
MR-IVW LD	ornithine	HMDB0000214	biliverdin	HMDB0001008	bioa_014	GCST90200706	6:131638147-132138147	-0.0038099549934339	0.2451871163282	0.987602195494969	1.0
MR-IVW LD	ornithine	HMDB0000214	biliverdin	HMDB0001008	bioa_014	GCST90200706	10:97138162-97638162	0.175996792291561	0.327069763818781	0.590506846562539	1.0
MR-IVW LD	ornithine	HMDB0000214	biliverdin	HMDB0001008	bioa_014	GCST90200706	12:46964292-47464292	0.325309126143621	0.299737338893137	0.277782613352785	1.0
MR-IVW LD	ornithine	HMDB0000214	biliverdin	HMDB0001008	bioa_014	GCST90200706	12:132819894-133319894	0.525023137237396	0.349194030906895	0.132702843002352	1.0
MR-IVW LD	ornithine	HMDB0000214	biliverdin	HMDB0001008	bioa_014	GCST90200706	19:12789284-13289284	-0.0029769706883402	0.302282946772838	0.992142326981473	1.0
MR-IVW LD	arachidonate (20:4n6)	HMDB0001043	threonine	HMDB0000167	M01110	GCST90200432	11:61330635-61830635	-0.140996689342952	0.0496372960354647	0.0045037325526316	1.0
MR-IVW LD	myo-inositol	HMDB0000211	arachidonate (20:4n6)	HMDB0001043	M19934	M01110	16:24681798-25181798	0.215980473410587	0.140558720791017	0.124394878470487	1.0
MR-IVW LD	myo-inositol	HMDB0000211	arachidonate (20:4n6)	HMDB0001043	M19934	M01110	19:18368867-18868867	-0.0167877078217435	0.139897565181203	0.904483147958837	1.0
MR-IVW LD	citrate	HMDB0000094	beta-alanine	HMDB0000056	M01564	GCST90200361	5:14625868-15125868	0.0225557153029859	0.157711539251751	0.886275332504829	1.0
MR-IVW LD	citrate	HMDB0000094	beta-alanine	HMDB0000056	M01564	GCST90200361	17:6345930-6933878	0.106694100078406	0.104444210040695	0.306997934609809	2.0
MR-IVW LD	glycine	HMDB0000123	choline	HMDB0000097	M32338	GCST90200327	2:211289363-212090389	-0.197797863133411	0.048247930551476	4.13840837280651e-05	1.0
MR-IVW LD	methionine	HMDB0000696	alpha-tocopherol	HMDB0001893	bioa_013	M01561	5:89993899-90493899	-0.427100988664197	0.273344632745086	0.118170245865335	1.0
MR-IVW LD	methionine	HMDB0000696	alpha-tocopherol	HMDB0001893	bioa_013	M01561	10:81796208-82296208	-0.227267115022455	0.358842813193351	0.526515990078957	1.0
MR-IVW LD	methionine	HMDB0000696	alpha-tocopherol	HMDB0001893	bioa_013	M01561	12:46900176-47464292	0.290001476590242	0.263173876247738	0.270488326531604	2.0
MR-IVW LD	methionine	HMDB0000696	alpha-tocopherol	HMDB0001893	bioa_013	M01561	12:56615040-57115040	-0.473154138202692	0.35924666048723	0.187814099110262	1.0
MR-IVW LD	citrulline	HMDB0000904	hypoxanthine	HMDB0000157	bioa_005	M03127	2:211099261-211599261	0.162201365192606	0.204885934980134	0.42855506335062	1.0
MR-IVW LD	citrulline	HMDB0000904	hypoxanthine	HMDB0000157	bioa_005	M03127	8:10310878-10810878	-0.518818285455761	0.307671308816788	0.0917429383392355	1.0
MR-IVW LD	citrulline	HMDB0000904	hypoxanthine	HMDB0000157	bioa_005	M03127	8:11437159-11937159	0.177675917627923	0.380734109202692	0.640738381802541	1.0
MR-IVW LD	citrulline	HMDB0000904	hypoxanthine	HMDB0000157	bioa_005	M03127	9:133044244-133627617	-0.0621049197553536	0.16832084541124	0.71215195736411	2.0
MR-IVW LD	citrulline	HMDB0000904	hypoxanthine	HMDB0000157	bioa_005	M03127	9:135893372-136393372	0.682027197392634	0.329646478739774	0.0385493226520576	1.0
MR-IVW LD	citrulline	HMDB0000904	hypoxanthine	HMDB0000157	bioa_005	M03127	10:97138579-97638579	0.115580231802694	0.288950579506737	0.689156516779354	1.0
MR-IVW LD	citrulline	HMDB0000904	hypoxanthine	HMDB0000157	bioa_005	M03127	17:9542768-10042768	-0.377806910476224	0.222239359103661	0.0891309255170855	1.0
MR-IVW LD	betaine	HMDB0000043	taurocholate	HMDB0000036	M03141	GCST90200333	2:211337631-211837631	0.0231753862723477	0.137374494490352	0.866030849138809	1.0
MR-IVW LD	betaine	HMDB0000043	taurocholate	HMDB0000036	M03141	GCST90200333	5:78095798-78666416	0.114012255359792	0.09232015874385	0.216843165464586	2.0
MR-IVW LD	betaine	HMDB0000043	taurocholate	HMDB0000036	M03141	GCST90200333	12:30349-530349	0.115842935331794	0.165041130449706	0.482739390558706	1.0
MR-IVW LD	glycohyocholate	HMDB0000138	aspartate	HMDB0000191	GCST90199935	bioa_004	10:45742470-46242470	0.0976147417824318	0.0866916001620175	0.260165519324498	1.0
MR-IVW LD	glycohyocholate	HMDB0000138	aspartate	HMDB0000191	GCST90199935	bioa_004	17:28409010-28909010	-0.0154752437717819	0.072996432885766	0.832107034322447	1.0
MR-IVW LD	eicosapentaenoate (epa; 20:5n3)	HMDB0001999	n1-methyl-2-pyridone-5-carboxamide	HMDB0004193	M18467	GCST90199778	11:61330635-61830635	0.0167390357333669	0.0992684022979362	0.866092396349583	1.0
MR-IVW LD	5-oxoproline	HMDB0000267	adenosine 5'-monophosphate (amp)	HMDB0000045	M01494	GCST90200356	8:144903138-145403138	0.0346834842167061	0.0485664498957717	0.475137562361415	1.0
MR-IVW LD	glucose	HMDB0000122	4-hydroxy-2-oxoglutaric acid	HMDB0002070	met-d-Glucose	GCST90199897	2:165251927-165751927	0.204225471037691	0.667939605894864	0.759791652961676	1.0
MR-IVW LD	glucose	HMDB0000122	4-hydroxy-2-oxoglutaric acid	HMDB0002070	met-d-Glucose	GCST90199897	2:169498833-170056652	0.207129050747107	0.173731361721303	0.233168118914447	4.0
MR-IVW LD	glucose	HMDB0000122	4-hydroxy-2-oxoglutaric acid	HMDB0002070	met-d-Glucose	GCST90199897	3:122819058-123319058	-0.238547382607541	0.429692182453062	0.578786068658146	1.0
MR-IVW LD	glucose	HMDB0000122	4-hydroxy-2-oxoglutaric acid	HMDB0002070	met-d-Glucose	GCST90199897	3:151951767-152451767	-0.339275343157557	0.675989037011081	0.615741564267783	1.0
MR-IVW LD	glucose	HMDB0000122	4-hydroxy-2-oxoglutaric acid	HMDB0002070	met-d-Glucose	GCST90199897	3:170377909-170877909	0.451331351518682	0.358111384785546	0.207557561855677	1.0
MR-IVW LD	glucose	HMDB0000122	4-hydroxy-2-oxoglutaric acid	HMDB0002070	met-d-Glucose	GCST90199897	4:185468314-185968314	1.38378414939545	0.662496714879411	0.0367310305822382	1.0
MR-IVW LD	glucose	HMDB0000122	4-hydroxy-2-oxoglutaric acid	HMDB0002070	met-d-Glucose	GCST90199897	5:95479406-95979406	-0.480060715202741	0.647872686418311	0.458705555744106	1.0
MR-IVW LD	glucose	HMDB0000122	4-hydroxy-2-oxoglutaric acid	HMDB0002070	met-d-Glucose	GCST90199897	6:7000270-7500270	-0.1244349223478	0.619349646205671	0.840767199774666	1.0
MR-IVW LD	glucose	HMDB0000122	4-hydroxy-2-oxoglutaric acid	HMDB0002070	met-d-Glucose	GCST90199897	7:14801789-15301789	0.933972558268981	0.445549788864054	0.0360622457647132	1.0
MR-IVW LD	glucose	HMDB0000122	4-hydroxy-2-oxoglutaric acid	HMDB0002070	met-d-Glucose	GCST90199897	7:43935955-44473721	0.342333220556141	0.28170996086714	0.224290800263104	2.0
MR-IVW LD	glucose	HMDB0000122	4-hydroxy-2-oxoglutaric acid	HMDB0002070	met-d-Glucose	GCST90199897	8:117934783-118434783	-0.391797623398722	0.55857519041965	0.483038918810343	1.0
MR-IVW LD	glucose	HMDB0000122	4-hydroxy-2-oxoglutaric acid	HMDB0002070	met-d-Glucose	GCST90199897	9:21884068-22384068	0.712326987274426	0.670723889604557	0.288223355647482	1.0
MR-IVW LD	glucose	HMDB0000122	4-hydroxy-2-oxoglutaric acid	HMDB0002070	met-d-Glucose	GCST90199897	10:2888477-3388477	0.392178226387639	0.367017204678344	0.285270041638698	1.0
MR-IVW LD	glucose	HMDB0000122	4-hydroxy-2-oxoglutaric acid	HMDB0002070	met-d-Glucose	GCST90199897	10:112762852-113262852	-0.491913718275233	0.691950734974934	0.477140885359999	1.0
MR-IVW LD	glucose	HMDB0000122	4-hydroxy-2-oxoglutaric acid	HMDB0002070	met-d-Glucose	GCST90199897	10:114504071-115004071	0.0348074247774547	0.461286721368154	0.939850914699799	1.0
MR-IVW LD	glucose	HMDB0000122	4-hydroxy-2-oxoglutaric acid	HMDB0002070	met-d-Glucose	GCST90199897	12:4134844-4634844	-0.327661354067089	0.673295302376362	0.626504073099477	1.0
MR-IVW LD	glucose	HMDB0000122	4-hydroxy-2-oxoglutaric acid	HMDB0002070	met-d-Glucose	GCST90199897	12:111682800-112523499	0.227318048594765	0.68394314103915	0.7396144513454	1.0
MR-IVW LD	glucose	HMDB0000122	4-hydroxy-2-oxoglutaric acid	HMDB0002070	met-d-Glucose	GCST90199897	12:121166650-121666650	0.310655450432042	0.624350203108383	0.618789953569277	1.0
MR-IVW LD	glucose	HMDB0000122	4-hydroxy-2-oxoglutaric acid	HMDB0002070	met-d-Glucose	GCST90199897	13:28213465-28721145	-0.124711401092309	0.694764059846727	0.857543702083961	1.0
MR-IVW LD	glucose	HMDB0000122	4-hydroxy-2-oxoglutaric acid	HMDB0002070	met-d-Glucose	GCST90199897	17:43272775-44380160	0.115304429852341	0.661424112087208	0.861608066923468	1.0
MR-IVW LD	glucose	HMDB0000122	4-hydroxy-2-oxoglutaric acid	HMDB0002070	met-d-Glucose	GCST90199897	17:44543627-45043627	0.939468136877361	0.693232646317006	0.175354187198368	1.0
MR-IVW LD	glucose	HMDB0000122	4-hydroxy-2-oxoglutaric acid	HMDB0002070	met-d-Glucose	GCST90199897	20:22311971-22811971	0.678691174686266	0.673009231596209	0.313242033962238	1.0
MR-IVW LD	paraxanthine	HMDB0001860	n-formylanthranilic acid	HMDB0004089	GCST90199654	GCST90199960	19:41091229-41591229	0.279663456065419	0.165438908728711	0.0909450707434273	1.0
MR-IVW LD	sphingosine 1-phosphate	HMDB0000277	oleamide	HMDB0002117	GCST90199657	M32458	17:74160792-74684003	-0.260737867176203	0.175405474282172	0.137150488653752	1.0
MR-IVW LD	citrate	HMDB0000094	3-methyl-2-oxobutyrate	HMDB0000019	met-d-Citrate	M21047	1:206967359-207467359	0.0553179739622598	0.304248856792429	0.855725415320072	1.0
MR-IVW LD	citrate	HMDB0000094	3-methyl-2-oxobutyrate	HMDB0000019	met-d-Citrate	M21047	2:6909613-7409613	0.683068256765635	0.701529561002548	0.330213359465856	1.0
MR-IVW LD	citrate	HMDB0000094	3-methyl-2-oxobutyrate	HMDB0000019	met-d-Citrate	M21047	2:211290507-211790507	0.927963203567428	0.626375162408016	0.138478316066822	1.0
MR-IVW LD	citrate	HMDB0000094	3-methyl-2-oxobutyrate	HMDB0000019	met-d-Citrate	M21047	2:241907241-242693157	-0.508040133396295	0.66968926674966	0.448079492505682	1.0
MR-IVW LD	citrate	HMDB0000094	3-methyl-2-oxobutyrate	HMDB0000019	met-d-Citrate	M21047	4:77164144-77664144	-0.440721128242097	0.605991551332882	0.467058901715173	1.0
MR-IVW LD	citrate	HMDB0000094	3-methyl-2-oxobutyrate	HMDB0000019	met-d-Citrate	M21047	5:14438417-15122542	-0.243661647114496	0.147759323920557	0.0991385923660842	3.0
MR-IVW LD	citrate	HMDB0000094	3-methyl-2-oxobutyrate	HMDB0000019	met-d-Citrate	M21047	5:43252947-44074677	-0.325845961709694	0.38686666655991	0.399637165634148	2.0
MR-IVW LD	citrate	HMDB0000094	3-methyl-2-oxobutyrate	HMDB0000019	met-d-Citrate	M21047	5:176569252-177069252	-0.979500672801607	0.704016108576156	0.164133155957094	1.0
MR-IVW LD	citrate	HMDB0000094	3-methyl-2-oxobutyrate	HMDB0000019	met-d-Citrate	M21047	6:18111878-18611878	0.361439697462125	0.530111556277788	0.495353925990438	1.0
MR-IVW LD	citrate	HMDB0000094	3-methyl-2-oxobutyrate	HMDB0000019	met-d-Citrate	M21047	7:72772933-73272933	-0.0693344549583605	0.416006729750177	0.867632334778197	1.0
MR-IVW LD	citrate	HMDB0000094	3-methyl-2-oxobutyrate	HMDB0000019	met-d-Citrate	M21047	8:126256694-126756694	0.148228694373157	0.389100322729538	0.703238583398933	1.0
MR-IVW LD	citrate	HMDB0000094	3-methyl-2-oxobutyrate	HMDB0000019	met-d-Citrate	M21047	9:95648531-96148531	-0.840061368816089	0.641099465675433	0.190079208997741	1.0
MR-IVW LD	citrate	HMDB0000094	3-methyl-2-oxobutyrate	HMDB0000019	met-d-Citrate	M21047	9:135899500-136399500	-0.565619384297758	0.654927708134244	0.387787681606598	1.0
MR-IVW LD	citrate	HMDB0000094	3-methyl-2-oxobutyrate	HMDB0000019	met-d-Citrate	M21047	10:64654071-65607438	-0.406379172737273	0.501997801616635	0.418213913185492	1.0
MR-IVW LD	citrate	HMDB0000094	3-methyl-2-oxobutyrate	HMDB0000019	met-d-Citrate	M21047	10:94589724-95089724	0.0302853979669124	0.666278755272168	0.963745004895632	1.0
MR-IVW LD	citrate	HMDB0000094	3-methyl-2-oxobutyrate	HMDB0000019	met-d-Citrate	M21047	11:13111524-13611524	-1.11782259419032	0.63056659159454	0.0762739096340453	1.0
MR-IVW LD	citrate	HMDB0000094	3-methyl-2-oxobutyrate	HMDB0000019	met-d-Citrate	M21047	11:61356683-61856683	-1.07362946712406	0.513474962537595	0.0365362140230811	1.0
MR-IVW LD	citrate	HMDB0000094	3-methyl-2-oxobutyrate	HMDB0000019	met-d-Citrate	M21047	12:20812570-21569526	-0.883535852811527	0.498404840047528	0.0762739096340452	1.0
MR-IVW LD	citrate	HMDB0000094	3-methyl-2-oxobutyrate	HMDB0000019	met-d-Citrate	M21047	12:120844110-121665390	-0.157643246092129	0.385350157114093	0.682472947499481	1.0
MR-IVW LD	citrate	HMDB0000094	3-methyl-2-oxobutyrate	HMDB0000019	met-d-Citrate	M21047	14:55030981-55530981	-0.659221502593861	0.69061300271738	0.339807612284685	1.0
MR-IVW LD	citrate	HMDB0000094	3-methyl-2-oxobutyrate	HMDB0000019	met-d-Citrate	M21047	14:102387585-102887585	-1.12722992678146	0.647557617512752	0.0817290335025016	1.0
MR-IVW LD	citrate	HMDB0000094	3-methyl-2-oxobutyrate	HMDB0000019	met-d-Citrate	M21047	15:42429423-42929423	-1.0919955373746	0.614247489773213	0.0754403596268005	1.0
MR-IVW LD	citrate	HMDB0000094	3-methyl-2-oxobutyrate	HMDB0000019	met-d-Citrate	M21047	15:43028726-45186579	0.0706416436992965	0.607518135813969	0.907431372984963	1.0
MR-IVW LD	citrate	HMDB0000094	3-methyl-2-oxobutyrate	HMDB0000019	met-d-Citrate	M21047	17:6092241-7020419	-0.031624538512652	0.0956825338395068	0.741010656475695	6.0
MR-IVW LD	citrate	HMDB0000094	3-methyl-2-oxobutyrate	HMDB0000019	met-d-Citrate	M21047	17:57343504-58184169	0.866849672312644	0.520109803387586	0.0955807045456289	1.0
MR-IVW LD	citrate	HMDB0000094	3-methyl-2-oxobutyrate	HMDB0000019	met-d-Citrate	M21047	22:18883605-19740639	-0.207926345300942	0.18753066301398	0.267534081674161	2.0
MR-IVW LD	uridine	HMDB0000296	phosphate	HMDB0001429	M00606	GCST90200393	1:20665172-21165172	-0.354223579970582	0.169294964946856	0.0364076087209694	1.0
MR-IVW LD	uridine	HMDB0000296	phosphate	HMDB0001429	M00606	GCST90200393	7:47852911-48352911	0.158160242303202	0.171124942330932	0.355362208586088	1.0
MR-IVW LD	uridine	HMDB0000296	phosphate	HMDB0001429	M00606	GCST90200393	22:50721752-51221752	0.344361978422522	0.160528398402886	0.0319386229764673	1.0
MR-IVW LD	5-oxoproline	HMDB0000267	spermidine	HMDB0001257	M01494	bioa_033	8:144903138-145403138	-0.0133537349073172	0.0337215527962564	0.692105028222371	1.0
MR-IVW LD	valine	HMDB0000883	valine	HMDB0000883	met-d-Val	GCST90200442	2:27480940-28253616	0.231375896265519	0.521773152298278	0.657446386737719	1.0
MR-IVW LD	valine	HMDB0000883	valine	HMDB0000883	met-d-Val	GCST90200442	2:64975088-65475088	0.966894236486605	0.25390527474329	0.0001400440863037	2.0
MR-IVW LD	valine	HMDB0000883	valine	HMDB0000883	met-d-Val	GCST90200442	2:165251927-165751927	0.566480137423352	0.438016202666913	0.195912228194985	1.0
MR-IVW LD	valine	HMDB0000883	valine	HMDB0000883	met-d-Val	GCST90200442	3:135701113-136578270	-0.207810721202607	0.659918475545267	0.752834827974647	1.0
MR-IVW LD	valine	HMDB0000883	valine	HMDB0000883	met-d-Val	GCST90200442	4:86953335-87453335	0.041546973042885	0.619162670374298	0.946500605173874	1.0
MR-IVW LD	valine	HMDB0000883	valine	HMDB0000883	met-d-Val	GCST90200442	4:87663610-88163610	-0.0871827628875981	0.610051893878309	0.886360941360997	1.0
MR-IVW LD	valine	HMDB0000883	valine	HMDB0000883	met-d-Val	GCST90200442	4:88882515-89510546	0.585232479352441	0.138987848763621	2.54610272428308e-05	4.0
MR-IVW LD	valine	HMDB0000883	valine	HMDB0000883	met-d-Val	GCST90200442	5:55564890-56064890	1.26092452570994	0.676807112224517	0.0624554324376199	1.0
MR-IVW LD	valine	HMDB0000883	valine	HMDB0000883	met-d-Val	GCST90200442	6:108910874-109410874	-0.124737248972152	0.678952668670208	0.854233043496614	1.0
MR-IVW LD	valine	HMDB0000883	valine	HMDB0000883	met-d-Val	GCST90200442	12:56199875-57115338	0.798603743612559	0.383316155422287	0.0372140974642604	2.0
MR-IVW LD	valine	HMDB0000883	valine	HMDB0000883	met-d-Val	GCST90200442	12:122278263-122778263	0.493669331718067	0.510379008709669	0.333413945510392	1.0
MR-IVW LD	valine	HMDB0000883	valine	HMDB0000883	met-d-Val	GCST90200442	14:102468052-102968052	2.01155084323641	0.663292201176682	0.0024239509094184	1.0
MR-IVW LD	valine	HMDB0000883	valine	HMDB0000883	met-d-Val	GCST90200442	16:69315747-70918195	0.933627921929385	0.261480444229737	0.0003562380521757	1.0
MR-IVW LD	valine	HMDB0000883	valine	HMDB0000883	met-d-Val	GCST90200442	17:6935779-7435779	0.869842466322945	0.271995326253974	0.0013838178752587	1.0
MR-IVW LD	valine	HMDB0000883	valine	HMDB0000883	met-d-Val	GCST90200442	17:79384062-79884062	1.78705977927517	0.630162917542121	0.0045701119978291	1.0
MR-IVW LD	valine	HMDB0000883	valine	HMDB0000883	met-d-Val	GCST90200442	19:49050431-49611255	0.545041748146742	0.256263075419835	0.0334297507173756	4.0
MR-IVW LD	docosahexaenoate (dha; 22:6n3)	HMDB0002183	trans-urocanate	HMDB0000301	GCST90199651	GCST90200416	11:61376206-61876206	0.28576366403757	0.170789335815941	0.0942891433075567	1.0
MR-IVW LD	eicosapentaenoate (epa; 20:5n3)	HMDB0001999	creatinine	HMDB0000562	M18467	met-d-Creatinine	11:61330635-61830635	0.0644184465098219	0.0270574456370458	0.0172749497006429	1.0
MR-IVW LD	acetate	HMDB0000042	alpha-ketoglutaramate*	HMDB0001552	met-d-Acetate	GCST90199885	2:27480940-27980940	1.1901244676144	0.676963671516535	0.0787418962114383	1.0
MR-IVW LD	acetate	HMDB0000042	alpha-ketoglutaramate*	HMDB0001552	met-d-Acetate	GCST90199885	2:136358646-136858646	-0.554332279806197	0.62079102117448	0.37188659130645	1.0
MR-IVW LD	acetate	HMDB0000042	alpha-ketoglutaramate*	HMDB0001552	met-d-Acetate	GCST90199885	9:4513491-5013491	0.172078424704218	0.502186749907851	0.731855587110148	1.0
MR-IVW LD	acetate	HMDB0000042	alpha-ketoglutaramate*	HMDB0001552	met-d-Acetate	GCST90199885	12:111634608-112523499	-0.605249936708959	0.594001789132404	0.308233247702714	1.0
MR-IVW LD	acetate	HMDB0000042	alpha-ketoglutaramate*	HMDB0001552	met-d-Acetate	GCST90199885	12:112590766-113090766	-0.765961655974497	0.604112803571607	0.204829506558198	1.0
MR-IVW LD	acetate	HMDB0000042	alpha-ketoglutaramate*	HMDB0001552	met-d-Acetate	GCST90199885	15:43683941-44183941	-1.06377929511583	0.653122953669816	0.103364239836378	1.0
MR-IVW LD	acetate	HMDB0000042	alpha-ketoglutaramate*	HMDB0001552	met-d-Acetate	GCST90199885	20:23910811-24695002	0.102798830496586	0.588047555429931	0.8612259408068	1.0
MR-IVW LD	acetate	HMDB0000042	alpha-ketoglutaramate*	HMDB0001552	met-d-Acetate	GCST90199885	20:24698737-26432690	0.0846844315729154	0.234050725472502	0.717485913006621	3.0
MR-IVW LD	acetate	HMDB0000042	alpha-ketoglutaramate*	HMDB0001552	met-d-Acetate	GCST90199885	20:32973832-34017690	-0.0416103936437282	0.517951661724882	0.93596967532215	1.0
MR-IVW LD	glycochenodeoxycholate	HMDB0000637	citrate	HMDB0000094	M32346	GCST90200304	6:156877825-157377825	-0.0596176312856808	0.152630107058512	0.696091417004404	1.0
MR-IVW LD	lactate	HMDB0000190	glycerol	HMDB0000131	met-d-Lactate	GCST90200325	2:27348097-28101918	0.706708885030116	0.641061800842903	0.270286214640538	1.0
MR-IVW LD	lactate	HMDB0000190	glycerol	HMDB0000131	met-d-Lactate	GCST90200325	6:135171067-135671067	-0.127950537955314	0.494337938690877	0.795764771955349	1.0
MR-IVW LD	lactate	HMDB0000190	glycerol	HMDB0000131	met-d-Lactate	GCST90200325	8:106333124-106833124	0.468693360823845	0.588966380800924	0.426154297872112	1.0
MR-IVW LD	lactate	HMDB0000190	glycerol	HMDB0000131	met-d-Lactate	GCST90200325	9:4513176-5186407	-0.877764197558189	0.422117779984937	0.0375778841518718	1.0
MR-IVW LD	lactate	HMDB0000190	glycerol	HMDB0000131	met-d-Lactate	GCST90200325	10:2727379-3389269	0.387399870840125	0.265638183877158	0.144737431253688	2.0
MR-IVW LD	lactate	HMDB0000190	glycerol	HMDB0000131	met-d-Lactate	GCST90200325	11:118839742-119339742	-0.259181784430981	0.649560014999813	0.689884879847477	1.0
MR-IVW LD	lactate	HMDB0000190	glycerol	HMDB0000131	met-d-Lactate	GCST90200325	12:111682800-113133476	-0.448893621743602	0.426378875971375	0.292430578026438	1.0
MR-IVW LD	lactate	HMDB0000190	glycerol	HMDB0000131	met-d-Lactate	GCST90200325	20:8379807-8879807	-0.192616666042849	0.636112596683254	0.762040160648369	1.0
MR-IVW LD	lactate	HMDB0000190	glycerol	HMDB0000131	met-d-Lactate	GCST90200325	22:21708872-22208872	0.398144349341499	0.681320530888181	0.558970348895415	1.0
MR-IVW LD	alpha-ketoglutarate	HMDB0000208	n-acetylglucosaminylasparagine	HMDB0000489	GCST90200455	GCST90200316	20:44931392-45517926	-0.109388174291219	0.082717583179263	0.186025162403189	3.0
MR-IVW LD	gluconate	HMDB0000625	asparagine	HMDB0000168	GCST90200373	GCST90200452	4:99521223-100894070	0.0223782700855399	0.0592490313032984	0.705654584292603	2.0
MR-IVW LD	sphinganine	HMDB0000269	creatinine	HMDB0000562	GCST90200374	met-d-Creatinine	3:56598999-57098999	0.0813331681603768	0.0449759110081924	0.0705486572795351	1.0
MR-IVW LD	phenylpyruvate	HMDB0000205	pyruvate	HMDB0000243	GCST90200365	met-d-Pyruvate	9:131315554-131815554	0.0048364395150484	0.0351227729570666	0.890476761536246	1.0
MR-IVW LD	phenylpyruvate	HMDB0000205	pyruvate	HMDB0000243	GCST90200365	met-d-Pyruvate	16:58503995-59003995	-0.0985800555810756	0.0426176677297039	0.0207156864258823	1.0
MR-IVW LD	hypotaurine	HMDB0000965	alpha-ketobutyrate	HMDB0000005	GCST90200379	GCST90200438	4:138793652-139293652	0.0631551862338559	0.136802022969487	0.644329541486297	1.0
MR-IVW LD	hypotaurine	HMDB0000965	alpha-ketobutyrate	HMDB0000005	GCST90200379	GCST90200438	5:114821656-115321656	-0.197011700870133	0.16061436189613	0.219967995112212	1.0
MR-IVW LD	hypotaurine	HMDB0000965	alpha-ketobutyrate	HMDB0000005	GCST90200379	GCST90200438	19:47031255-47531255	-0.382396498850932	0.176664221957198	0.0304230499871149	1.0
MR-IVW LD	uridine	HMDB0000296	asparagine	HMDB0000168	M00606	bioa_003	1:20665172-21165172	0.195178826084792	0.0874457106114657	0.0256149629329577	1.0
MR-IVW LD	uridine	HMDB0000296	asparagine	HMDB0000168	M00606	bioa_003	7:47852911-48352911	-0.0190898905496943	0.0883791229152552	0.828987747564896	1.0
MR-IVW LD	uridine	HMDB0000296	asparagine	HMDB0000168	M00606	bioa_003	22:50721752-51221752	-0.0157019845300951	0.0603922481926767	0.79486377359649	1.0
MR-IVW LD	citrulline	HMDB0000904	serine	HMDB0000187	M02132	GCST90200415	10:97115163-97871266	-0.0651436453707859	0.155710329723838	0.675680773344423	1.0
MR-IVW LD	taurine	HMDB0000251	4-hydroxy-2-oxoglutaric acid	HMDB0002070	bioa_034	GCST90199897	19:54074995-54574995	0.0889126265220142	0.118918683800913	0.454655708767928	1.0
MR-IVW LD	sphinganine	HMDB0000269	theobromine	HMDB0002825	GCST90200374	GCST90199644	3:56598999-57098999	0.115579805059889	0.165406297926106	0.48470013953614	1.0
MR-IVW LD	butyrylcarnitine (c4)	HMDB0002013	butyrylcarnitine (c4)	HMDB0002013	GCST90200673	M32412	5:131472951-131972951	0.97364796460393	0.172811976401562	1.7592758571237e-08	1.0
MR-IVW LD	butyrylcarnitine (c4)	HMDB0002013	butyrylcarnitine (c4)	HMDB0002013	GCST90200673	M32412	6:160264283-160825366	0.512437408312522	0.111961114421223	4.7186486879519e-06	1.0
MR-IVW LD	butyrylcarnitine (c4)	HMDB0002013	butyrylcarnitine (c4)	HMDB0002013	GCST90200673	M32412	10:61163353-61663353	0.754819101570404	0.121143806424879	4.64150405775075e-10	1.0
MR-IVW LD	butyrylcarnitine (c4)	HMDB0002013	butyrylcarnitine (c4)	HMDB0002013	GCST90200673	M32412	12:120033611-122392351	0.885347102229042	0.0202645596715588	0.0	6.0
MR-IVW LD	bilirubin (z,z)	HMDB0000054	aspartate	HMDB0000191	M27716	GCST90200370	2:234140469-234918570	0.0459796835678988	0.0365293347723295	0.208136635287747	1.0
MR-IVW LD	cystathionine	HMDB0000099	isoleucine	HMDB0000172	GCST90200383	GCST90200399	1:70631670-71131670	-0.161969844792973	0.0819255868499839	0.0480375469043712	1.0
MR-IVW LD	cystathionine	HMDB0000099	isoleucine	HMDB0000172	GCST90200383	GCST90200399	19:33152807-33652807	0.122239921398738	0.16339950233342	0.454397059994718	1.0
MR-IVW LD	valine	HMDB0000883	n-acetyl-aspartyl-glutamate (naag)	HMDB0001067	met-d-Val	GCST90200684	2:27480940-28253616	-0.707834390538959	0.539759283587029	0.189726371159735	1.0
MR-IVW LD	valine	HMDB0000883	n-acetyl-aspartyl-glutamate (naag)	HMDB0001067	met-d-Val	GCST90200684	2:64975088-65475088	-0.0644596958115068	0.262802022309483	0.806240768477536	2.0
MR-IVW LD	valine	HMDB0000883	n-acetyl-aspartyl-glutamate (naag)	HMDB0001067	met-d-Val	GCST90200684	2:165251927-165751927	0.363694030885626	0.453187306390083	0.422249476076709	1.0
MR-IVW LD	valine	HMDB0000883	n-acetyl-aspartyl-glutamate (naag)	HMDB0001067	met-d-Val	GCST90200684	3:135701113-136578270	-0.342969688592809	0.682727603314592	0.615419822118738	1.0
MR-IVW LD	valine	HMDB0000883	n-acetyl-aspartyl-glutamate (naag)	HMDB0001067	met-d-Val	GCST90200684	4:86953335-87453335	1.01072442715768	0.640466448411547	0.114541087134264	1.0
MR-IVW LD	valine	HMDB0000883	n-acetyl-aspartyl-glutamate (naag)	HMDB0001067	met-d-Val	GCST90200684	4:87663610-88163610	0.724531149464906	0.631090801873216	0.250943112956389	1.0
MR-IVW LD	valine	HMDB0000883	n-acetyl-aspartyl-glutamate (naag)	HMDB0001067	met-d-Val	GCST90200684	4:88882515-89510546	0.0786060622200431	0.143888937994515	0.584861955429974	4.0
MR-IVW LD	valine	HMDB0000883	n-acetyl-aspartyl-glutamate (naag)	HMDB0001067	met-d-Val	GCST90200684	5:55564890-56064890	0.444694591811522	0.700336238688151	0.525446034495345	1.0
MR-IVW LD	valine	HMDB0000883	n-acetyl-aspartyl-glutamate (naag)	HMDB0001067	met-d-Val	GCST90200684	6:108910874-109410874	0.49772396542949	0.702405516540943	0.478573252053852	1.0
MR-IVW LD	valine	HMDB0000883	n-acetyl-aspartyl-glutamate (naag)	HMDB0001067	met-d-Val	GCST90200684	12:56199875-57115338	0.091501647932031	0.396622985619058	0.817546453053862	2.0
MR-IVW LD	valine	HMDB0000883	n-acetyl-aspartyl-glutamate (naag)	HMDB0001067	met-d-Val	GCST90200684	12:122278263-122778263	0.666507687504044	0.528000349057285	0.206832104966017	1.0
MR-IVW LD	valine	HMDB0000883	n-acetyl-aspartyl-glutamate (naag)	HMDB0001067	met-d-Val	GCST90200684	14:102468052-102968052	-0.481348759667048	0.686585685781497	0.483255574912348	1.0
MR-IVW LD	valine	HMDB0000883	n-acetyl-aspartyl-glutamate (naag)	HMDB0001067	met-d-Val	GCST90200684	16:69315747-70918195	-0.419895218097105	0.270687691154785	0.120849804651803	1.0
MR-IVW LD	valine	HMDB0000883	n-acetyl-aspartyl-glutamate (naag)	HMDB0001067	met-d-Val	GCST90200684	17:6935779-7435779	0.164833943104288	0.281567535746979	0.558268504251307	1.0
MR-IVW LD	valine	HMDB0000883	n-acetyl-aspartyl-glutamate (naag)	HMDB0001067	met-d-Val	GCST90200684	17:79384062-79884062	0.379736326910109	0.65225379878248	0.56043799816879	1.0
MR-IVW LD	valine	HMDB0000883	n-acetyl-aspartyl-glutamate (naag)	HMDB0001067	met-d-Val	GCST90200684	19:49050431-49611255	-0.231594174261898	0.265207571764743	0.382523411625292	4.0
MR-IVW LD	n-acetylornithine	HMDB0003357	kynurenine	HMDB0000684	bioa_023	bioa_027	2:72878681-74437061	0.0177692527156282	0.0159632354751214	0.265650007385794	7.0
MR-IVW LD	n-acetylornithine	HMDB0003357	kynurenine	HMDB0000684	bioa_023	bioa_027	5:950573-1450573	0.285939880327361	0.14211723674322	0.0442199369897103	1.0
MR-IVW LD	n-acetylornithine	HMDB0003357	kynurenine	HMDB0000684	bioa_023	bioa_027	14:23348952-23848952	-0.0777221196152728	0.181593737418867	0.668651120388657	1.0
MR-IVW LD	n-acetylornithine	HMDB0003357	kynurenine	HMDB0000684	bioa_023	bioa_027	17:37301988-37801988	-0.746223064683311	0.166233696743887	7.15582973770944e-06	1.0
MR-IVW LD	choline phosphate	HMDB0001565	serotonin (5ht)	HMDB0000259	GCST90200363	M02342	1:21573292-22142120	0.194730851679223	0.141622437584889	0.169131444702669	1.0
MR-IVW LD	choline phosphate	HMDB0001565	serotonin (5ht)	HMDB0000259	GCST90200363	M02342	22:24245541-24745541	-0.172374520703472	0.209110074296015	0.409755301052385	1.0
MR-IVW LD	glutamine	HMDB0000641	1,7-dimethylurate	HMDB0011103	GCST90200419	M34400	12:56335248-57115338	-0.0396337429465078	0.0817445948271731	0.627783826989792	1.0
MR-IVW LD	alpha-tocopherol	HMDB0001893	arginine	HMDB0000517	GCST90200302	GCST90200372	1:62651807-63403953	-0.221132318872023	0.174600558516172	0.205332671400969	1.0
MR-IVW LD	alpha-ketoglutarate	HMDB0000208	4-hydroxyphenylpyruvate	HMDB0000707	GCST90200455	GCST90200300	20:44931392-45517926	0.0007916409156365	0.084455396796385	0.992521155084717	3.0
MR-IVW LD	adenosine	HMDB0000050	stearoyl sphingomyelin (d18:1/18:0)	HMDB0001348	M00555	GCST90200335	1:109564880-110064880	0.518836755347529	0.163869494998209	0.0015446672811583	1.0
MR-IVW LD	adenosine	HMDB0000050	stearoyl sphingomyelin (d18:1/18:0)	HMDB0001348	M00555	GCST90200335	6:96128415-96628415	0.0341272184356526	0.169902670412326	0.840805431219428	1.0
MR-IVW LD	glycohyocholate	HMDB0000138	3-hydroxybutyrate (bhba)	HMDB0000011	GCST90199935	M00542	10:45742470-46242470	-0.131211487224265	0.177135507752757	0.458850651929466	1.0
MR-IVW LD	glycohyocholate	HMDB0000138	3-hydroxybutyrate (bhba)	HMDB0000011	GCST90199935	M00542	17:28409010-28909010	0.133564343315961	0.149146850036156	0.370507903418209	1.0
MR-IVW LD	adenosine	HMDB0000050	sphingosine 1-phosphate	HMDB0000277	M00555	GCST90199657	1:109564880-110064880	-0.071207557038766	0.164086318011484	0.664314574000213	1.0
MR-IVW LD	adenosine	HMDB0000050	sphingosine 1-phosphate	HMDB0000277	M00555	GCST90199657	6:96128415-96628415	-0.427749673652652	0.169961402533016	0.0118444195331842	1.0
MR-IVW LD	5-oxoproline	HMDB0000267	histidine	HMDB0000177	GCST90200280	bioa_009	8:144861615-145802337	0.0081044207783378	0.0118833149242491	0.495238950862146	1.0
MR-IVW LD	5-oxoproline	HMDB0000267	histidine	HMDB0000177	GCST90200280	bioa_009	12:56615338-57115338	-0.402305565619212	0.054095141269222	1.02997550739558e-13	1.0
MR-IVW LD	arginine	HMDB0000517	ornithine	HMDB0000214	bioa_002	bioa_014	2:24182937-24682937	0.289396423136803	0.181553590424594	0.110936034905457	1.0
MR-IVW LD	arginine	HMDB0000517	ornithine	HMDB0000214	bioa_002	bioa_014	2:211333022-211833022	0.334347955416952	0.126839133314473	0.0083889731529944	1.0
MR-IVW LD	arginine	HMDB0000517	ornithine	HMDB0000214	bioa_002	bioa_014	2:219037276-219788019	-0.884755405665108	0.138243032135172	1.5537695163412101e-10	1.0
MR-IVW LD	arginine	HMDB0000517	ornithine	HMDB0000214	bioa_002	bioa_014	4:144583533-145083533	-0.821070591493511	0.135624478277752	1.4129260959439701e-09	1.0
MR-IVW LD	arginine	HMDB0000517	ornithine	HMDB0000214	bioa_002	bioa_014	5:177386199-177886199	-0.372603939661258	0.166415337052816	0.0251559161576579	1.0
MR-IVW LD	arginine	HMDB0000517	ornithine	HMDB0000214	bioa_002	bioa_014	6:131339506-132265729	-0.551585428662813	0.0630560004352647	2.18037463882713e-18	2.0
MR-IVW LD	arginine	HMDB0000517	ornithine	HMDB0000214	bioa_002	bioa_014	6:135177817-135677817	-0.747637689436496	0.157397408302419	2.03416648513701e-06	1.0
MR-IVW LD	arginine	HMDB0000517	ornithine	HMDB0000214	bioa_002	bioa_014	6:139590693-140090693	-0.71783782716971	0.138178600032667	2.04719840321665e-07	1.0
MR-IVW LD	arginine	HMDB0000517	ornithine	HMDB0000214	bioa_002	bioa_014	10:99898951-100398951	0.146093154144082	0.175804036274467	0.405973629357718	1.0
MR-IVW LD	arginine	HMDB0000517	ornithine	HMDB0000214	bioa_002	bioa_014	12:46680313-47435518	0.959873212170323	0.148633201017392	1.0609574199709e-10	1.0
MR-IVW LD	arginine	HMDB0000517	ornithine	HMDB0000214	bioa_002	bioa_014	16:68076200-68576200	1.10422075542298	0.170932005483433	1.0470298121524001e-10	1.0
MR-IVW LD	arginine	HMDB0000517	ornithine	HMDB0000214	bioa_002	bioa_014	19:12757458-13257458	-0.612783858767464	0.0956876731367055	1.51358110836232e-10	1.0
MR-IVW LD	n-stearoyl-sphingosine (d18:1/18:0)*	HMDB0004950	histidine	HMDB0000177	GCST90200341	met-d-His	10:64645010-65401382	-0.008614975382843	0.0447855760547351	0.847459838332325	1.0
MR-IVW LD	n-stearoyl-sphingosine (d18:1/18:0)*	HMDB0004950	histidine	HMDB0000177	GCST90200341	met-d-His	14:63982220-64482220	0.104304816287062	0.0414359601633433	0.0118273693559411	1.0
MR-IVW LD	n-stearoyl-sphingosine (d18:1/18:0)*	HMDB0004950	histidine	HMDB0000177	GCST90200341	met-d-His	18:55052269-55552269	-0.0821682074445631	0.0459140004808466	0.0735164439158881	1.0
MR-IVW LD	n-stearoyl-sphingosine (d18:1/18:0)*	HMDB0004950	histidine	HMDB0000177	GCST90200341	met-d-His	19:8013648-8513648	-0.0136155969121048	0.0276921867077587	0.62294806707842	1.0
MR-IVW LD	4-methyl-2-oxopentanoate	HMDB0000695	hippurate	HMDB0000714	GCST90199655	GCST90199624	4:88953670-89453670	0.105142764171217	0.163214503211294	0.519445825589477	1.0
MR-IVW LD	4-acetamidobutanoate	HMDB0003681	inositol 1-phosphate (i1p)	HMDB0000213	GCST90200311	M01481	8:18005709-18505709	-0.0218012971534579	0.146069166062551	0.881353806357493	2.0
MR-IVW LD	n-acetylornithine	HMDB0003357	paraxanthine	HMDB0001860	bioa_023	M18254	2:72878681-74437061	-0.0144697881295485	0.0333699153297917	0.664566031587819	7.0
MR-IVW LD	n-acetylornithine	HMDB0003357	paraxanthine	HMDB0001860	bioa_023	M18254	5:950573-1450573	-0.357622345952614	0.297072530764869	0.228658517540837	1.0
MR-IVW LD	n-acetylornithine	HMDB0003357	paraxanthine	HMDB0001860	bioa_023	M18254	14:23348952-23848952	-0.0390771381105924	0.379606484502905	0.918009657177447	1.0
MR-IVW LD	n-acetylornithine	HMDB0003357	paraxanthine	HMDB0001860	bioa_023	M18254	17:37301988-37801988	0.0812591971329503	0.347608787735401	0.815166464860675	1.0
MR-IVW LD	guanidinoacetate	HMDB0000128	allantoin	HMDB0000462	GCST90200384	M01107	6:131647278-132147278	0.140288648274722	0.204056215672324	0.491767700760524	1.0
MR-IVW LD	guanidinoacetate	HMDB0000128	allantoin	HMDB0000462	GCST90200384	M01107	12:101043-601043	0.243324989300143	0.1805314436743	0.177714325380176	1.0
MR-IVW LD	flavin adenine dinucleotide (fad)	HMDB0001248	histidine	HMDB0000177	GCST90200376	bioa_009	2:69949756-70738470	-0.0090623095161448	0.0141598586189764	0.522172599385725	1.0
MR-IVW LD	3-(4-hydroxyphenyl)lactate	HMDB0000755	leucine	HMDB0000687	GCST90200371	bioa_011	6:111301079-111801079	-0.066725233777553	0.0566909377889153	0.239195506252811	1.0
MR-IVW LD	3-(4-hydroxyphenyl)lactate	HMDB0000755	leucine	HMDB0000687	GCST90200371	bioa_011	17:79941425-80441425	-0.0303624895562633	0.0315290649597753	0.335547523268371	1.0
MR-IVW LD	aspartate	HMDB0000191	glucose	HMDB0000122	bioa_004	met-d-Glucose	2:211431243-211931243	-0.0300723742969969	0.0873348153761728	0.730594876651969	1.0
MR-IVW LD	aspartate	HMDB0000191	glucose	HMDB0000122	bioa_004	met-d-Glucose	4:178111051-178611051	-0.0114268374724287	0.0290058569780965	0.693618460566286	1.0
MR-IVW LD	aspartate	HMDB0000191	glucose	HMDB0000122	bioa_004	met-d-Glucose	12:101969766-102469766	0.0633966960803067	0.0439490180934533	0.149159848324386	1.0
MR-IVW LD	kynurenine	HMDB0000684	acetylphosphate	HMDB0001494	M15140	M15488	8:39556267-40056267	-0.269243431222263	0.165688265367546	0.104162558830439	1.0
MR-IVW LD	kynurenine	HMDB0000684	acetylphosphate	HMDB0001494	M15140	M15488	12:111634608-112134608	0.0933249378904359	0.114861462018998	0.416504786576219	1.0
MR-IVW LD	kynurenine	HMDB0000684	acetylphosphate	HMDB0001494	M15140	M15488	12:112341686-113156415	-0.026047156689408	0.138918169010178	0.851268623688208	1.0
MR-IVW LD	kynurenine	HMDB0000684	acetylphosphate	HMDB0001494	M15140	M15488	16:87628822-88128822	0.0747468144759996	0.0977458343147692	0.444446702634926	1.0
MR-IVW LD	myo-inositol	HMDB0000211	oleate (18:1n9)	HMDB0000207	GCST90200401	M01359	16:24676314-25176314	-0.0643975514752347	0.177093266556897	0.716129568855567	1.0
MR-IVW LD	acetate	HMDB0000042	tyrosine	HMDB0000158	met-d-Acetate	GCST90200427	2:27480940-27980940	1.450744615784	0.6751769482589	0.031659139490612	1.0
MR-IVW LD	acetate	HMDB0000042	tyrosine	HMDB0000158	met-d-Acetate	GCST90200427	2:136358646-136858646	-0.41889980284705	0.619222091094081	0.498727286296013	1.0
MR-IVW LD	acetate	HMDB0000042	tyrosine	HMDB0000158	met-d-Acetate	GCST90200427	9:4513491-5013491	0.104764402603109	0.500909390089489	0.834332384376255	1.0
MR-IVW LD	acetate	HMDB0000042	tyrosine	HMDB0000158	met-d-Acetate	GCST90200427	12:111634608-112523499	0.523621963642829	0.592497646168146	0.376829206323316	1.0
MR-IVW LD	acetate	HMDB0000042	tyrosine	HMDB0000158	met-d-Acetate	GCST90200427	12:112590766-113090766	0.170938223249894	0.602629527571404	0.776675617059523	1.0
MR-IVW LD	acetate	HMDB0000042	tyrosine	HMDB0000158	met-d-Acetate	GCST90200427	15:43683941-44183941	0.172572380295046	0.651561214730177	0.791117458989247	1.0
MR-IVW LD	acetate	HMDB0000042	tyrosine	HMDB0000158	met-d-Acetate	GCST90200427	20:23910811-24695002	-0.0783539950305505	0.586549618318326	0.893731063953063	1.0
MR-IVW LD	acetate	HMDB0000042	tyrosine	HMDB0000158	met-d-Acetate	GCST90200427	20:24698737-26432690	-0.347136323956955	0.233426818122448	0.136980140208494	3.0
MR-IVW LD	acetate	HMDB0000042	tyrosine	HMDB0000158	met-d-Acetate	GCST90200427	20:32973832-34017690	0.107772275292947	0.516630718246666	0.834755814693298	1.0
MR-IVW LD	mannose	HMDB0000169	allantoin	HMDB0000462	GCST90200435	M01107	2:27176853-28662558	-0.129092948244909	0.114197608062804	0.258293064655505	1.0
MR-IVW LD	valine	HMDB0000883	phenylpyruvate	HMDB0000205	met-d-Val	GCST90200365	2:27480940-28253616	0.389487974223902	0.521951649829499	0.455537752184679	1.0
MR-IVW LD	valine	HMDB0000883	phenylpyruvate	HMDB0000205	met-d-Val	GCST90200365	2:64975088-65475088	0.299732771190404	0.25410606427996	0.238176165029764	2.0
MR-IVW LD	valine	HMDB0000883	phenylpyruvate	HMDB0000205	met-d-Val	GCST90200365	2:165251927-165751927	-0.326238905513514	0.43820532164398	0.456580881505521	1.0
MR-IVW LD	valine	HMDB0000883	phenylpyruvate	HMDB0000205	met-d-Val	GCST90200365	3:135701113-136578270	0.415753316568437	0.660146747171769	0.528832488084964	1.0
MR-IVW LD	valine	HMDB0000883	phenylpyruvate	HMDB0000205	met-d-Val	GCST90200365	4:86953335-87453335	-0.101735803241751	0.619387180543795	0.869532487167365	1.0
MR-IVW LD	valine	HMDB0000883	phenylpyruvate	HMDB0000205	met-d-Val	GCST90200365	4:87663610-88163610	-0.281703490929594	0.610266798905501	0.644363097804597	1.0
MR-IVW LD	valine	HMDB0000883	phenylpyruvate	HMDB0000205	met-d-Val	GCST90200365	4:88882515-89510546	-0.0733218056887218	0.13912770793249	0.598186083456373	4.0
MR-IVW LD	valine	HMDB0000883	phenylpyruvate	HMDB0000205	met-d-Val	GCST90200365	5:55564890-56064890	0.47107407142662	0.67717602802482	0.486651220451936	1.0
MR-IVW LD	valine	HMDB0000883	phenylpyruvate	HMDB0000205	met-d-Val	GCST90200365	6:108910874-109410874	-0.353481186360576	0.679190013476541	0.602753309224077	1.0
MR-IVW LD	valine	HMDB0000883	phenylpyruvate	HMDB0000205	met-d-Val	GCST90200365	12:56199875-57115338	0.594202783407687	0.383448242928354	0.121230421586754	2.0
MR-IVW LD	valine	HMDB0000883	phenylpyruvate	HMDB0000205	met-d-Val	GCST90200365	12:122278263-122778263	-0.356117783875497	0.510578660171292	0.485503211182615	1.0
MR-IVW LD	valine	HMDB0000883	phenylpyruvate	HMDB0000205	met-d-Val	GCST90200365	14:102468052-102968052	0.694712394183072	0.663859396824953	0.295341689751778	1.0
MR-IVW LD	valine	HMDB0000883	phenylpyruvate	HMDB0000205	met-d-Val	GCST90200365	16:69315747-70918195	-0.0103600811170657	0.261777692670915	0.968431261711138	1.0
MR-IVW LD	valine	HMDB0000883	phenylpyruvate	HMDB0000205	met-d-Val	GCST90200365	17:6935779-7435779	-0.217210857587969	0.272252471523825	0.424969856716244	1.0
MR-IVW LD	valine	HMDB0000883	phenylpyruvate	HMDB0000205	met-d-Val	GCST90200365	17:79384062-79884062	0.836562950770558	0.630632241601584	0.184658765531386	1.0
MR-IVW LD	valine	HMDB0000883	phenylpyruvate	HMDB0000205	met-d-Val	GCST90200365	19:49050431-49611255	-1.10338744519955	0.256233753169621	1.66101484753901e-05	4.0
MR-IVW LD	creatinine	HMDB0000562	valine	HMDB0000883	bioa_026	bioa_022	1:109627506-110127506	0.48085595258806	0.171672957011085	0.0050944519029151	1.0
MR-IVW LD	creatinine	HMDB0000562	valine	HMDB0000883	bioa_026	bioa_022	2:27480940-27980940	-0.71845853917679	0.119763050371192	1.9853635820566503e-09	1.0
MR-IVW LD	creatinine	HMDB0000562	valine	HMDB0000883	bioa_026	bioa_022	2:73467567-73967567	-0.265854067957875	0.178545378077822	0.136487368734615	1.0
MR-IVW LD	creatinine	HMDB0000562	valine	HMDB0000883	bioa_026	bioa_022	2:121056440-121556440	0.339819442158803	0.17838290926971	0.0567800711037141	1.0
MR-IVW LD	creatinine	HMDB0000562	valine	HMDB0000883	bioa_026	bioa_022	2:211315692-211815692	-0.572384541058891	0.138323958689918	3.50346371375682e-05	1.0
MR-IVW LD	creatinine	HMDB0000562	valine	HMDB0000883	bioa_026	bioa_022	2:217404869-217904869	0.0617866544749062	0.149243126750985	0.678874106833109	1.0
MR-IVW LD	creatinine	HMDB0000562	valine	HMDB0000883	bioa_026	bioa_022	4:77118847-77618847	-0.254585235892449	0.118687755660815	0.0319528469895726	1.0
MR-IVW LD	creatinine	HMDB0000562	valine	HMDB0000883	bioa_026	bioa_022	5:39171736-39671736	0.279919195603411	0.168626021447837	0.0969144525334448	1.0
MR-IVW LD	creatinine	HMDB0000562	valine	HMDB0000883	bioa_026	bioa_022	5:67795622-68295622	0.0810501264925921	0.178132146137565	0.649109238835889	1.0
MR-IVW LD	creatinine	HMDB0000562	valine	HMDB0000883	bioa_026	bioa_022	5:176567143-177067143	0.202775356961769	0.120556098074772	0.0925688399141541	1.0
MR-IVW LD	creatinine	HMDB0000562	valine	HMDB0000883	bioa_026	bioa_022	6:6868990-7368990	-0.117173534331389	0.182513293351075	0.520873182999846	1.0
MR-IVW LD	creatinine	HMDB0000562	valine	HMDB0000883	bioa_026	bioa_022	6:43564625-44064625	0.154721058355216	0.177636117514599	0.383754153090399	1.0
MR-IVW LD	creatinine	HMDB0000562	valine	HMDB0000883	bioa_026	bioa_022	6:160442375-160942375	0.0006990623983073	0.116510399717893	0.995212721358872	1.0
MR-IVW LD	creatinine	HMDB0000562	valine	HMDB0000883	bioa_026	bioa_022	7:77297198-77797198	-0.200199465344782	0.164232539249207	0.222844192485337	1.0
MR-IVW LD	creatinine	HMDB0000562	valine	HMDB0000883	bioa_026	bioa_022	7:151157801-151657801	0.218912190705257	0.150662209707678	0.146223754004792	1.0
MR-IVW LD	creatinine	HMDB0000562	valine	HMDB0000883	bioa_026	bioa_022	8:23501151-24001151	-0.520773342691306	0.166754192344319	0.0017901774793137	1.0
MR-IVW LD	creatinine	HMDB0000562	valine	HMDB0000883	bioa_026	bioa_022	11:30518678-31018678	0.409873362445234	0.166954526454271	0.0140884588373304	1.0
MR-IVW LD	creatinine	HMDB0000562	valine	HMDB0000883	bioa_026	bioa_022	15:45399813-46200138	0.0699616924575056	0.0728009286758641	0.33655216783658	1.0
MR-IVW LD	creatinine	HMDB0000562	valine	HMDB0000883	bioa_026	bioa_022	15:75279182-75779182	0.0482958157090215	0.17690774984991	0.784853215573944	1.0
MR-IVW LD	creatinine	HMDB0000562	valine	HMDB0000883	bioa_026	bioa_022	15:75910951-76410951	0.06030996080895	0.157057189606638	0.700978447498373	1.0
MR-IVW LD	creatinine	HMDB0000562	valine	HMDB0000883	bioa_026	bioa_022	16:20117645-20617645	-0.067527766190452	0.130867763934986	0.605854409218954	1.0
MR-IVW LD	creatinine	HMDB0000562	valine	HMDB0000883	bioa_026	bioa_022	17:37370347-37870347	-0.242616665975547	0.149486547119869	0.104589404867726	1.0
MR-IVW LD	creatinine	HMDB0000562	valine	HMDB0000883	bioa_026	bioa_022	17:58724447-59700441	-0.196828364104167	0.0926396304956288	0.033614410440164	2.0
MR-IVW LD	creatinine	HMDB0000562	valine	HMDB0000883	bioa_026	bioa_022	19:33119611-33619611	0.198940466749079	0.174509181358843	0.254286301125602	1.0
MR-IVW LD	creatinine	HMDB0000562	valine	HMDB0000883	bioa_026	bioa_022	22:40650077-41150077	0.0726176473182836	0.16173195393828	0.653431656642036	1.0
MR-IVW LD	trans-urocanate	HMDB0000301	arginine	HMDB0000517	GCST90200416	bioa_002	8:17963874-18463874	0.0094665172118043	0.094665172118043	0.920344325445942	1.0
MR-IVW LD	trans-urocanate	HMDB0000301	arginine	HMDB0000517	GCST90200416	bioa_002	12:96124750-96624750	-0.0612588285074142	0.0363553878382281	0.0919885715009894	1.0
MR-IVW LD	valine	HMDB0000883	glutamine	HMDB0000641	M01649	met-d-Gln	4:88976422-89476422	-0.037992623991204	0.0376328971014729	0.312706697249077	1.0
MR-IVW LD	bilirubin (z,z)	HMDB0000054	glutamine	HMDB0000641	GCST90200704	met-d-Gln	2:233988949-235124783	0.003002097543703	0.0064486139718427	0.641543711443369	7.0
MR-IVW LD	bilirubin (z,z)	HMDB0000054	glutamine	HMDB0000641	GCST90200704	met-d-Gln	12:21093886-21593886	0.101363954248752	0.036557024887351	0.0055582639837817	1.0
MR-IVW LD	n-stearoyl-sphingosine (d18:1/18:0)*	HMDB0004950	3-methyl-2-oxobutyrate	HMDB0000019	GCST90200341	M21047	10:64645010-65401382	-0.0807028410359531	0.195031865836889	0.679025635130097	1.0
MR-IVW LD	n-stearoyl-sphingosine (d18:1/18:0)*	HMDB0004950	3-methyl-2-oxobutyrate	HMDB0000019	GCST90200341	M21047	14:63982220-64482220	-0.0330782367942205	0.165391183971104	0.841480581121795	1.0
MR-IVW LD	n-stearoyl-sphingosine (d18:1/18:0)*	HMDB0004950	3-methyl-2-oxobutyrate	HMDB0000019	GCST90200341	M21047	18:55052269-55552269	-0.326817489296489	0.183336640337055	0.0746500233345598	1.0
MR-IVW LD	phosphate	HMDB0001429	kynurenate	HMDB0000715	GCST90200393	GCST90200454	1:21570042-22070042	0.220346115994933	0.158311415975638	0.163967114319698	1.0
MR-IVW LD	mannose	HMDB0000169	n-acetyl-aspartyl-glutamate (naag)	HMDB0001067	GCST90200435	GCST90200684	2:27176853-28662558	0.0393121250199106	0.0880454585117043	0.655237525106572	2.0
MR-IVW LD	mannose	HMDB0000169	n-acetyl-aspartyl-glutamate (naag)	HMDB0001067	GCST90200435	GCST90200684	12:22996345-23496345	-0.182279722007969	0.188736305364784	0.334149046271626	1.0
MR-IVW LD	octanoylcarnitine (c8)	HMDB0000791	octanoylcarnitine (c8)	HMDB0000791	bior_018	M33936	1:75967169-76719596	1.12377075608176	0.0596253574691384	3.0984011247272297e-79	2.0
MR-IVW LD	octanoylcarnitine (c8)	HMDB0000791	octanoylcarnitine (c8)	HMDB0000791	bior_018	M33936	4:158930455-160174295	1.08710085282216	0.0917519998574047	2.19725286891014e-32	2.0
MR-IVW LD	octanoylcarnitine (c8)	HMDB0000791	octanoylcarnitine (c8)	HMDB0000791	bior_018	M33936	16:15856119-16356119	1.07338011439612	0.214676022879223	5.73303143758391e-07	1.0
MR-IVW LD	orotidine	HMDB0000788	uridine	HMDB0000296	GCST90200681	GCST90200407	3:124271035-124771035	-0.0349637031035188	0.175850844228857	0.842398931919548	1.0
MR-IVW LD	orotidine	HMDB0000788	uridine	HMDB0000296	GCST90200681	GCST90200407	16:20142332-20642332	-0.153377686432234	0.163299162496089	0.347605709842107	1.0
MR-IVW LD	orotidine	HMDB0000788	uridine	HMDB0000296	GCST90200681	GCST90200407	17:72554076-74203469	0.0097470687406573	0.0265516961381792	0.713546082247639	1.0
MR-IVW LD	acetate	HMDB0000042	cortisol	HMDB0000063	met-d-Acetate	M01712	2:27480940-27980940	-0.830257091634779	0.553504727756518	0.133614402537715	1.0
MR-IVW LD	acetate	HMDB0000042	cortisol	HMDB0000063	met-d-Acetate	M01712	2:136358646-136858646	-0.55335345266901	0.686921527451183	0.42049916093128	1.0
MR-IVW LD	acetate	HMDB0000042	cortisol	HMDB0000063	met-d-Acetate	M01712	9:4513491-5013491	0.224431679073818	0.586975160654608	0.7021995908743	1.0
MR-IVW LD	acetate	HMDB0000042	cortisol	HMDB0000063	met-d-Acetate	M01712	12:111634608-112523499	-0.313716337817609	0.590524871186088	0.595245548732816	1.0
MR-IVW LD	acetate	HMDB0000042	cortisol	HMDB0000063	met-d-Acetate	M01712	12:112590766-113090766	-0.163007854833862	0.652031419335453	0.802587348634154	1.0
MR-IVW LD	acetate	HMDB0000042	cortisol	HMDB0000063	met-d-Acetate	M01712	20:24698737-26432690	0.053333784381725	0.276720500492757	0.847166345100787	2.0
MR-IVW LD	acetate	HMDB0000042	cortisol	HMDB0000063	met-d-Acetate	M01712	20:29267804-29767804	0.743153572784945	0.724574733465322	0.305060822021553	1.0
MR-IVW LD	acetate	HMDB0000042	cortisol	HMDB0000063	met-d-Acetate	M01712	20:32973832-34017690	0.15001782018838	0.533396694003131	0.778518657215876	1.0
MR-IVW LD	5-acetylamino-6-formylamino-3-methyluracil	HMDB0011105	pantothenate	HMDB0000210	GCST90200680	M01508	8:17743764-18765840	-0.0192090785533359	0.0285243817432367	0.500675905250577	5.0
MR-IVW LD	kynurenine	HMDB0000684	caffeine	HMDB0001847	M15140	M00569	8:39556267-40056267	0.222651216196165	0.166504387764088	0.181154326303822	1.0
MR-IVW LD	kynurenine	HMDB0000684	caffeine	HMDB0001847	M15140	M00569	12:111634608-112134608	0.133067065326429	0.115415311762719	0.248934529566524	1.0
MR-IVW LD	kynurenine	HMDB0000684	caffeine	HMDB0001847	M15140	M00569	12:112341686-113156415	0.197048063701444	0.139575711788523	0.158019253847398	1.0
MR-IVW LD	kynurenine	HMDB0000684	caffeine	HMDB0001847	M15140	M00569	16:87628822-88128822	0.0169662093805818	0.0982254227296879	0.862865805452976	1.0
MR-IVW LD	mannose	HMDB0000169	heme	HMDB0003178	GCST90200435	M32593	2:27176853-28662558	0.0728622519558261	0.108189404419258	0.500648717652162	1.0
MR-IVW LD	3-methyl-2-oxobutyrate	HMDB0000019	n-acetylornithine	HMDB0003357	M21047	bioa_023	4:88976422-89476422	0.0447167702371846	0.0835827481068881	0.592649857284693	1.0
MR-IVW LD	isoleucine	HMDB0000172	oleate (18:1n9)	HMDB0000207	met-d-Ile	M01359	2:27480940-28253174	0.444396952931558	0.352452755773304	0.207355845086836	1.0
MR-IVW LD	isoleucine	HMDB0000172	oleate (18:1n9)	HMDB0000207	met-d-Ile	M01359	2:165251927-165751927	-0.523711608958943	0.546481678913678	0.337894700424809	1.0
MR-IVW LD	isoleucine	HMDB0000172	oleate (18:1n9)	HMDB0000207	met-d-Ile	M01359	4:88890833-89475171	0.244995974212471	0.244995974212471	0.317310507862914	1.0
MR-IVW LD	isoleucine	HMDB0000172	oleate (18:1n9)	HMDB0000207	met-d-Ile	M01359	8:76193463-76693463	0.645405790886522	0.68991653508559	0.349538991650091	1.0
MR-IVW LD	isoleucine	HMDB0000172	oleate (18:1n9)	HMDB0000207	met-d-Ile	M01359	12:56611458-57111458	0.518916642609629	0.486484352446528	0.286122384391019	1.0
MR-IVW LD	isoleucine	HMDB0000172	oleate (18:1n9)	HMDB0000207	met-d-Ile	M01359	16:69865519-70914672	-0.0712891827555628	0.338623618088922	0.833256914830535	1.0
MR-IVW LD	isoleucine	HMDB0000172	oleate (18:1n9)	HMDB0000207	met-d-Ile	M01359	19:49069664-49569664	-0.0348664228566754	0.557862765706816	0.950164661941506	1.0
MR-IVW LD	aspartate	HMDB0000191	pyruvate	HMDB0000243	bioa_004	met-d-Pyruvate	2:211431243-211931243	0.0774866591487028	0.0873798348364075	0.375197547125569	1.0
MR-IVW LD	aspartate	HMDB0000191	pyruvate	HMDB0000243	bioa_004	met-d-Pyruvate	4:178111051-178611051	-0.0052793234212489	0.0290209088370387	0.855649843925443	1.0
MR-IVW LD	aspartate	HMDB0000191	pyruvate	HMDB0000243	bioa_004	met-d-Pyruvate	12:101969766-102469766	0.0023551968179103	0.0439721986894418	0.957284895241609	1.0
MR-IVW LD	creatine	HMDB0000064	3-ureidopropionate	HMDB0000026	GCST90200323	GCST90200283	2:211290507-211790507	0.0393404006676988	0.078645947404848	0.616919059487794	1.0
MR-IVW LD	creatine	HMDB0000064	3-ureidopropionate	HMDB0000026	GCST90200323	GCST90200283	15:45404327-45904327	0.0516348501999844	0.144635554364033	0.721092026789164	1.0
MR-IVW LD	leucine	HMDB0000687	allantoin	HMDB0000462	met-d-Leu	GCST90200286	2:27480940-28253616	-0.134137244810478	0.507590625020149	0.791577536797757	1.0
MR-IVW LD	leucine	HMDB0000687	allantoin	HMDB0000462	met-d-Leu	GCST90200286	2:64975088-65475088	0.349152652398199	0.673459726412827	0.604146970644915	1.0
MR-IVW LD	leucine	HMDB0000687	allantoin	HMDB0000462	met-d-Leu	GCST90200286	2:165251927-165751927	0.0101994999661843	0.47154123932911	0.982742996079287	1.0
MR-IVW LD	leucine	HMDB0000687	allantoin	HMDB0000462	met-d-Leu	GCST90200286	4:86953335-87453335	-0.69254622932629	0.607573724600098	0.254346522339172	1.0
MR-IVW LD	leucine	HMDB0000687	allantoin	HMDB0000462	met-d-Leu	GCST90200286	4:87663610-88163610	-0.4752589602872	0.622275965665922	0.445020365086629	1.0
MR-IVW LD	leucine	HMDB0000687	allantoin	HMDB0000462	met-d-Leu	GCST90200286	4:88670985-89475171	0.176711897482886	0.148445953902577	0.233884359633152	3.0
MR-IVW LD	leucine	HMDB0000687	allantoin	HMDB0000462	met-d-Leu	GCST90200286	8:76204025-76704025	1.96800539966075	0.662615351143032	0.0029774444241677	1.0
MR-IVW LD	leucine	HMDB0000687	allantoin	HMDB0000462	met-d-Leu	GCST90200286	12:56220625-57115338	-0.0111964639183289	0.394148069958641	0.977337744231172	2.0
MR-IVW LD	leucine	HMDB0000687	allantoin	HMDB0000462	met-d-Leu	GCST90200286	16:69315747-70908300	0.149685558363998	0.254656725312769	0.556670932531296	1.0
MR-IVW LD	leucine	HMDB0000687	allantoin	HMDB0000462	met-d-Leu	GCST90200286	16:71899923-72399923	0.0024359407055588	0.383765506998395	0.994935484317291	1.0
MR-IVW LD	leucine	HMDB0000687	allantoin	HMDB0000462	met-d-Leu	GCST90200286	17:6935779-7435779	-0.131607697780646	0.395995902507381	0.739627925900203	1.0
MR-IVW LD	leucine	HMDB0000687	allantoin	HMDB0000462	met-d-Leu	GCST90200286	19:49054215-49554215	-0.382196320866153	0.510126433300127	0.453725331820368	1.0
MR-IVW LD	histidine	HMDB0000177	urate	HMDB0000289	bioa_009	M01604	2:27492603-27992603	-1.31285182289911	0.388993132710845	0.00073815690855	1.0
MR-IVW LD	histidine	HMDB0000177	urate	HMDB0000289	bioa_009	M01604	2:211331245-211831245	0.986954024700277	0.35698337063627	0.0056974140812364	1.0
MR-IVW LD	histidine	HMDB0000177	urate	HMDB0000289	bioa_009	M01604	3:186208322-186708322	0.336720610880868	0.448960814507823	0.453254704753735	1.0
MR-IVW LD	histidine	HMDB0000177	urate	HMDB0000289	bioa_009	M01604	4:186893802-187393802	0.23544805019618	0.23544805019618	0.317310507862914	1.0
MR-IVW LD	histidine	HMDB0000177	urate	HMDB0000289	bioa_009	M01604	8:145389726-145889726	-0.529452262853986	0.548361272241627	0.334285804496348	1.0
MR-IVW LD	histidine	HMDB0000177	urate	HMDB0000289	bioa_009	M01604	9:135904304-136404304	0.834819959863778	0.457804494118844	0.0682232466455093	1.0
MR-IVW LD	histidine	HMDB0000177	urate	HMDB0000289	bioa_009	M01604	12:56615040-57115040	0.667935277243681	0.445290184829121	0.133614402537716	1.0
MR-IVW LD	histidine	HMDB0000177	urate	HMDB0000289	bioa_009	M01604	12:96083535-96730076	0.15433723633858	0.198051305970864	0.435815344658461	3.0
MR-IVW LD	histidine	HMDB0000177	urate	HMDB0000289	bioa_009	M01604	14:21229605-21729605	0.448005785931709	0.584355372954404	0.44327972708851	1.0
MR-IVW LD	histidine	HMDB0000177	urate	HMDB0000289	bioa_009	M01604	15:58473939-58973939	-0.211548366967184	0.599387039740363	0.724132540388923	1.0
MR-IVW LD	alpha-ketoglutaramate*	HMDB0001552	cortisol	HMDB0000063	GCST90199885	GCST90200378	3:99879368-100379368	0.0296001438236597	0.125836882666312	0.814033097178283	1.0
MR-IVW LD	valine	HMDB0000883	3-aminoisobutyrate	HMDB0002166	met-d-Val	GCST90200310	2:27480940-28253616	-1.77277263723651	0.520845984042319	0.000664941350995	1.0
MR-IVW LD	valine	HMDB0000883	3-aminoisobutyrate	HMDB0002166	met-d-Val	GCST90200310	2:64975088-65475088	0.259262262379003	0.253747594649032	0.306907341431764	2.0
MR-IVW LD	valine	HMDB0000883	3-aminoisobutyrate	HMDB0002166	met-d-Val	GCST90200310	2:165251927-165751927	0.245881454491665	0.437574982434821	0.574171584750345	1.0
MR-IVW LD	valine	HMDB0000883	3-aminoisobutyrate	HMDB0002166	met-d-Val	GCST90200310	3:135701113-136578270	0.625942826056807	0.659167485095567	0.342317557168025	1.0
MR-IVW LD	valine	HMDB0000883	3-aminoisobutyrate	HMDB0002166	met-d-Val	GCST90200310	4:86953335-87453335	-0.526610006580218	0.618461121544128	0.394500316844545	1.0
MR-IVW LD	valine	HMDB0000883	3-aminoisobutyrate	HMDB0002166	met-d-Val	GCST90200310	4:87663610-88163610	-0.533314671327163	0.60935974655443	0.381462396064515	1.0
MR-IVW LD	valine	HMDB0000883	3-aminoisobutyrate	HMDB0002166	met-d-Val	GCST90200310	4:88882515-89510546	0.121257691062839	0.138924601574102	0.382755230800032	4.0
MR-IVW LD	valine	HMDB0000883	3-aminoisobutyrate	HMDB0002166	met-d-Val	GCST90200310	5:55564890-56064890	0.870580156178558	0.676144162266488	0.197897121442725	1.0
MR-IVW LD	valine	HMDB0000883	3-aminoisobutyrate	HMDB0002166	met-d-Val	GCST90200310	6:108910874-109410874	0.135376466152775	0.678212687441307	0.841787415048697	1.0
MR-IVW LD	valine	HMDB0000883	3-aminoisobutyrate	HMDB0002166	met-d-Val	GCST90200310	12:56199875-57115338	0.37428440969895	0.382932424296959	0.328363075401152	2.0
MR-IVW LD	valine	HMDB0000883	3-aminoisobutyrate	HMDB0002166	met-d-Val	GCST90200310	12:122278263-122778263	0.21509986241119	0.509846367218985	0.673104194828838	1.0
MR-IVW LD	valine	HMDB0000883	3-aminoisobutyrate	HMDB0002166	met-d-Val	GCST90200310	14:102468052-102968052	0.246262427769701	0.662933343865613	0.710284600022467	1.0
MR-IVW LD	valine	HMDB0000883	3-aminoisobutyrate	HMDB0002166	met-d-Val	GCST90200310	16:69315747-70918195	-0.0111335428291777	0.261397335999725	0.966026444963873	1.0
MR-IVW LD	valine	HMDB0000883	3-aminoisobutyrate	HMDB0002166	met-d-Val	GCST90200310	17:6935779-7435779	0.30691645478237	0.271846436367488	0.258894996833178	1.0
MR-IVW LD	valine	HMDB0000883	3-aminoisobutyrate	HMDB0002166	met-d-Val	GCST90200310	17:79384062-79884062	-0.475372149674843	0.629761478857468	0.450342136269982	1.0
MR-IVW LD	valine	HMDB0000883	3-aminoisobutyrate	HMDB0002166	met-d-Val	GCST90200310	19:49050431-49611255	0.264227468230135	0.256062884433723	0.302125959401675	4.0
MR-IVW LD	2-hydroxyphenylacetate	HMDB0000669	kynurenine	HMDB0000684	GCST90200369	bioa_027	9:131329579-131829579	0.0852658799327649	0.0497177142465099	0.0863452269289271	1.0
MR-IVW LD	2-hydroxyphenylacetate	HMDB0000669	kynurenine	HMDB0000684	GCST90200369	bioa_027	12:122051275-122551275	0.0443108689797461	0.088799336632759	0.617779384050115	1.0
MR-IVW LD	cortisol	HMDB0000063	isoleucine	HMDB0000172	GCST90200378	GCST90200399	14:94554700-95054700	-0.160750091281666	0.153395791684623	0.29466473363255	1.0
MR-IVW LD	glutamine	HMDB0000641	sulfate*	HMDB01448	bioa_006	GCST90199896	2:27200724-28253174	0.122618905364535	0.334084188719585	0.713596672701923	1.0
MR-IVW LD	glutamine	HMDB0000641	sulfate*	HMDB01448	bioa_006	GCST90199896	2:191299636-192089976	0.418379367978209	0.316430617267166	0.186107025748951	1.0
MR-IVW LD	glutamine	HMDB0000641	sulfate*	HMDB01448	bioa_006	GCST90199896	6:20469561-20969561	-0.358579295794263	0.585822112722044	0.540474329831379	1.0
MR-IVW LD	glutamine	HMDB0000641	sulfate*	HMDB01448	bioa_006	GCST90199896	7:72732874-73232874	-0.0211900410023833	0.422974268404074	0.960044526927966	1.0
MR-IVW LD	glutamine	HMDB0000641	sulfate*	HMDB01448	bioa_006	GCST90199896	8:134082558-134582558	-0.001653046434837	0.590435671518844	0.997766160533285	1.0
MR-IVW LD	glutamine	HMDB0000641	sulfate*	HMDB01448	bioa_006	GCST90199896	9:4032942-4532942	0.240079005054405	0.512194804149998	0.639265523339887	1.0
MR-IVW LD	glutamine	HMDB0000641	sulfate*	HMDB01448	bioa_006	GCST90199896	10:64798306-65565800	1.34070290546743	0.590142772091866	0.0230968977232001	1.0
MR-IVW LD	glutamine	HMDB0000641	sulfate*	HMDB01448	bioa_006	GCST90199896	10:99109412-99609412	-0.128627464417641	0.245638740959664	0.600525572965446	1.0
MR-IVW LD	glutamine	HMDB0000641	sulfate*	HMDB01448	bioa_006	GCST90199896	12:46679007-47711183	-0.325979933903183	0.260078409233249	0.210063450151603	1.0
MR-IVW LD	glutamine	HMDB0000641	sulfate*	HMDB01448	bioa_006	GCST90199896	12:56615040-57375879	-0.0655916353698343	0.0911893969181089	0.47196216108144	1.0
MR-IVW LD	glutamine	HMDB0000641	sulfate*	HMDB01448	bioa_006	GCST90199896	12:59344212-60165849	0.0614715191053474	0.381722651750815	0.872064159210184	1.0
MR-IVW LD	glutamine	HMDB0000641	sulfate*	HMDB01448	bioa_006	GCST90199896	14:100594368-101094368	-0.586097957622177	0.523743737142761	0.263116749321326	1.0
MR-IVW LD	glutamine	HMDB0000641	sulfate*	HMDB01448	bioa_006	GCST90199896	15:58477325-58977325	-1.08489559369564	0.573235111464727	0.0584132146935774	1.0
MR-IVW LD	histidine	HMDB0000177	glycerol 3-phosphate	HMDB0000126	bioa_009	GCST90199638	2:27492603-27992603	-0.844227794593658	0.548619441493421	0.123847700297677	1.0
MR-IVW LD	histidine	HMDB0000177	glycerol 3-phosphate	HMDB0000126	bioa_009	GCST90199638	2:211331245-211831245	-0.147289736891812	0.338608485107879	0.663573047360082	1.0
MR-IVW LD	histidine	HMDB0000177	glycerol 3-phosphate	HMDB0000126	bioa_009	GCST90199638	3:186208322-186708322	-0.410229830806651	0.425628020980309	0.335134962354839	1.0
MR-IVW LD	histidine	HMDB0000177	glycerol 3-phosphate	HMDB0000126	bioa_009	GCST90199638	4:186893802-187393802	-0.0031869220416302	0.286822804342492	0.991134792858161	1.0
MR-IVW LD	histidine	HMDB0000177	glycerol 3-phosphate	HMDB0000126	bioa_009	GCST90199638	12:56615040-57115040	0.441833346370247	0.422192193820129	0.295320172500044	1.0
MR-IVW LD	histidine	HMDB0000177	glycerol 3-phosphate	HMDB0000126	bioa_009	GCST90199638	12:96083535-96730076	-0.172733334058381	0.187764583554252	0.357600821662643	3.0
MR-IVW LD	histidine	HMDB0000177	glycerol 3-phosphate	HMDB0000126	bioa_009	GCST90199638	14:21229605-21729605	-0.0133490264175609	0.55401833903318	0.980776897041671	1.0
MR-IVW LD	histidine	HMDB0000177	glycerol 3-phosphate	HMDB0000126	bioa_009	GCST90199638	15:58473939-58973939	-0.0144591166589694	0.568251774209054	0.979700087716159	1.0
MR-IVW LD	sphingosine 1-phosphate	HMDB0000277	thyroxine	HMDB0000248	GCST90199657	GCST90200293	17:74160792-74684003	-0.0047776851157686	0.121822625425055	0.968716285683098	2.0
MR-IVW LD	histidine	HMDB0000177	glycochenodeoxycholate	HMDB0000637	M00059	GCST90200342	4:9731889-10602550	0.0570725061761392	0.13035432086133	0.661512448061224	1.0
MR-IVW LD	asparagine	HMDB0000168	citrate	HMDB0000094	M34283	M01564	11:61916235-62416235	0.257100493705245	0.177992649488246	0.148613996455211	1.0
MR-IVW LD	asparagine	HMDB0000168	citrate	HMDB0000094	M34283	M01564	14:104016664-104812812	0.0129104263160916	0.0817660333352501	0.874539745432811	1.0
MR-IVW LD	citrulline	HMDB0000904	1-methylnicotinamide	HMDB0000699	M02132	GCST90200406	10:97115163-97871266	-0.116075739022007	0.156436633099109	0.458088275716521	1.0
MR-IVW LD	tyrosine	HMDB0000158	docosapentaenoate (n6 dpa; 22:5n6)	HMDB0001976	bioa_021	GCST90199796	4:99820973-100320973	-0.0304638265105967	0.575763406865646	0.957803361178688	1.0
MR-IVW LD	tyrosine	HMDB0000158	docosapentaenoate (n6 dpa; 22:5n6)	HMDB0001976	bioa_021	GCST90199796	6:111242119-112017012	-0.0869038941912303	0.152905481806873	0.569797051838774	2.0
MR-IVW LD	tyrosine	HMDB0000158	docosapentaenoate (n6 dpa; 22:5n6)	HMDB0001976	bioa_021	GCST90199796	6:112114361-112614361	0.301358977387008	0.597911128871386	0.614247545742447	1.0
MR-IVW LD	tyrosine	HMDB0000158	docosapentaenoate (n6 dpa; 22:5n6)	HMDB0001976	bioa_021	GCST90199796	7:27926305-28426305	-0.125297295498488	0.488753699109338	0.797672243922921	1.0
MR-IVW LD	tyrosine	HMDB0000158	docosapentaenoate (n6 dpa; 22:5n6)	HMDB0001976	bioa_021	GCST90199796	10:64816186-65575478	0.686424121128581	0.486525263971126	0.158282814903575	1.0
MR-IVW LD	tyrosine	HMDB0000158	docosapentaenoate (n6 dpa; 22:5n6)	HMDB0001976	bioa_021	GCST90199796	11:61310081-61810081	-3.54113257693108	0.577178589693506	8.50275695209742e-10	1.0
MR-IVW LD	tyrosine	HMDB0000158	docosapentaenoate (n6 dpa; 22:5n6)	HMDB0001976	bioa_021	GCST90199796	12:46678393-47435518	0.591059043716258	0.453764421272178	0.192722266706053	1.0
MR-IVW LD	tyrosine	HMDB0000158	docosapentaenoate (n6 dpa; 22:5n6)	HMDB0001976	bioa_021	GCST90199796	12:56615040-57115040	0.310025756130116	0.348931492162164	0.374271662699059	1.0
MR-IVW LD	tyrosine	HMDB0000158	docosapentaenoate (n6 dpa; 22:5n6)	HMDB0001976	bioa_021	GCST90199796	12:57594049-58094049	0.392775207443247	0.523947742432288	0.453468078494479	1.0
MR-IVW LD	tyrosine	HMDB0000158	docosapentaenoate (n6 dpa; 22:5n6)	HMDB0001976	bioa_021	GCST90199796	12:59727701-60227701	-0.802804912435934	0.511385890552301	0.11644738562121	1.0
MR-IVW LD	tyrosine	HMDB0000158	docosapentaenoate (n6 dpa; 22:5n6)	HMDB0001976	bioa_021	GCST90199796	12:120845172-121674861	-0.0524259576291665	0.472617706898429	0.911674413923768	1.0
MR-IVW LD	tyrosine	HMDB0000158	docosapentaenoate (n6 dpa; 22:5n6)	HMDB0001976	bioa_021	GCST90199796	12:122092964-122592964	-0.256600414172528	0.547222552937421	0.639130980875233	1.0
MR-IVW LD	tyrosine	HMDB0000158	docosapentaenoate (n6 dpa; 22:5n6)	HMDB0001976	bioa_021	GCST90199796	15:60649639-61149639	0.707488043823416	0.588767249884308	0.229501874388925	1.0
MR-IVW LD	tyrosine	HMDB0000158	docosapentaenoate (n6 dpa; 22:5n6)	HMDB0001976	bioa_021	GCST90199796	16:71153235-72438683	0.100093011227494	0.262271696858039	0.702729426131488	2.0
MR-IVW LD	valine	HMDB0000883	n6,n6,n6-trimethyllysine	HMDB0001325	bioa_022	GCST90200344	2:64958074-65458074	0.266899352372983	0.247262238278687	0.280401355238889	1.0
MR-IVW LD	valine	HMDB0000883	n6,n6,n6-trimethyllysine	HMDB0001325	bioa_022	GCST90200344	2:211173777-211673777	0.097463175157492	0.58143183010167	0.866877402983496	1.0
MR-IVW LD	valine	HMDB0000883	n6,n6,n6-trimethyllysine	HMDB0001325	bioa_022	GCST90200344	4:88972827-89472827	-0.228880769277914	0.165642231901817	0.167039918042436	1.0
MR-IVW LD	valine	HMDB0000883	n6,n6,n6-trimethyllysine	HMDB0001325	bioa_022	GCST90200344	11:116381707-116882500	-0.520695509447378	0.51310622048589	0.310205525325969	1.0
MR-IVW LD	valine	HMDB0000883	n6,n6,n6-trimethyllysine	HMDB0001325	bioa_022	GCST90200344	12:56615040-57115040	0.525282873513519	0.52119852861883	0.313532985363852	1.0
MR-IVW LD	valine	HMDB0000883	n6,n6,n6-trimethyllysine	HMDB0001325	bioa_022	GCST90200344	16:70059237-70559237	0.0851452045926998	0.336880447731625	0.800464455284643	1.0
MR-IVW LD	valine	HMDB0000883	n6,n6,n6-trimethyllysine	HMDB0001325	bioa_022	GCST90200344	17:6883609-7383609	-0.744398710595508	0.511456962329593	0.145545439675154	1.0
MR-IVW LD	valine	HMDB0000883	n6,n6,n6-trimethyllysine	HMDB0001325	bioa_022	GCST90200344	17:40470632-40970632	-0.0594682295594255	0.592600895170422	0.920065485950152	1.0
MR-IVW LD	valine	HMDB0000883	n6,n6,n6-trimethyllysine	HMDB0001325	bioa_022	GCST90200344	19:49114511-49614511	0.229278659683193	0.527856135020329	0.664028320561579	1.0
MR-IVW LD	biliverdin	HMDB0001008	5-acetylamino-6-formylamino-3-methyluracil	HMDB0011105	GCST90200706	GCST90200680	2:233898737-234978158	0.0378651257231257	0.0275299744547014	0.169002979826022	4.0
MR-IVW LD	biliverdin	HMDB0001008	5-acetylamino-6-formylamino-3-methyluracil	HMDB0011105	GCST90200706	GCST90200680	12:21102315-21602315	-0.0426555963490881	0.133872042311443	0.750007398925703	1.0
MR-IVW LD	citrate	HMDB0000094	choline	HMDB0000097	GCST90200304	M15506	5:14503745-15117020	0.124983665482815	0.194419035195491	0.52031680050737	1.0
MR-IVW LD	citrate	HMDB0000094	choline	HMDB0000097	GCST90200304	M15506	17:6357018-6961881	-0.0717708422005608	0.0881650390917073	0.415615709244529	3.0
MR-IVW LD	citrate	HMDB0000094	choline	HMDB0000097	GCST90200304	M15506	22:19003274-19503274	0.20000069125922	0.164706451625239	0.224638638923778	1.0
MR-IVW LD	gluconate	HMDB0000625	2-aminobutyrate	HMDB0000452	GCST90200373	M32348	4:99521223-100894070	-0.0063483835601155	0.152361205442777	0.966764427019274	1.0
MR-IVW LD	1-methylurate	HMDB0003099	taurochenodeoxycholate	HMDB0000951	M34395	GCST90200337	8:18010431-18510431	0.0753069642273982	0.0915487566299635	0.410741979441015	1.0
MR-IVW LD	guanidinoacetate	HMDB0000128	7-methylxanthine	HMDB0001991	GCST90200384	M34390	6:131647278-132147278	-0.40827044379059	0.199969196958656	0.0411846073972878	1.0
MR-IVW LD	guanidinoacetate	HMDB0000128	7-methylxanthine	HMDB0001991	GCST90200384	M34390	12:101043-601043	0.403970141528312	0.176921229866414	0.022410740958743	1.0
MR-IVW LD	acetylphosphate	HMDB0001494	kynurenine	HMDB0000684	M15488	M15140	1:109564880-110064880	-0.23605249226621	0.173568009019272	0.173829923894168	1.0
MR-IVW LD	acetylphosphate	HMDB0001494	kynurenine	HMDB0000684	M15488	M15140	6:96128415-96628415	0.0846444398990942	0.179869434785575	0.637934810590957	1.0
MR-IVW LD	acetylphosphate	HMDB0001494	n-palmitoyl-sphingosine (d18:1/16:0)	HMDB0004949	M15488	GCST90200336	1:109564880-110064880	0.239263456721649	0.163868431496082	0.144264001418978	1.0
MR-IVW LD	acetylphosphate	HMDB0001494	n-palmitoyl-sphingosine (d18:1/16:0)	HMDB0004949	M15488	GCST90200336	6:96128415-96628415	-0.0227301418061731	0.169820663724993	0.893522837163902	1.0
MR-IVW LD	glycerophosphorylcholine (gpc)	HMDB0000086	aspartate	HMDB0000191	GCST90199629	GCST90200370	1:40156715-40656715	0.0116677279452483	0.142600887055544	0.934789163740287	1.0
MR-IVW LD	tryptophan	HMDB0000929	kynurenate	HMDB0000715	bioa_020	GCST90200454	4:156560755-157060755	0.1707421505895	0.153688459666234	0.266584392428646	1.0
MR-IVW LD	tryptophan	HMDB0000929	kynurenate	HMDB0000715	bioa_020	GCST90200454	6:111336667-112095774	0.0701241909927118	0.186379052187065	0.70673474586223	1.0
MR-IVW LD	bilirubin (z,z)	HMDB0000054	n-formylanthranilic acid	HMDB0004089	M27716	GCST90199960	2:234140469-234918570	0.0492651690456976	0.0382321487973298	0.197544260721861	1.0
MR-IVW LD	arachidonate (20:4n6)	HMDB0001043	lactate	HMDB0000190	GCST90200358	M00527	11:61052244-62029047	0.0133441323455388	0.0526886117914782	0.800064157957128	2.0
MR-IVW LD	glycine	HMDB0000123	threonine	HMDB0000167	met-d-Gly	GCST90200432	1:11606378-12106378	0.516953899783155	0.659083339689877	0.432833093049228	1.0
MR-IVW LD	glycine	HMDB0000123	threonine	HMDB0000167	met-d-Gly	GCST90200432	1:75982013-76482013	-0.0722692339309342	0.372876190977744	0.846320247968505	1.0
MR-IVW LD	glycine	HMDB0000123	threonine	HMDB0000167	met-d-Gly	GCST90200432	1:120004506-120504506	1.00004338094719	0.453820360191414	0.0275517373423881	2.0
MR-IVW LD	glycine	HMDB0000123	threonine	HMDB0000167	met-d-Gly	GCST90200432	1:151589838-152089838	-0.457816584353512	0.723089472777757	0.52664248002765	1.0
MR-IVW LD	glycine	HMDB0000123	threonine	HMDB0000167	met-d-Gly	GCST90200432	2:165276338-165776338	0.706803206310699	0.593449191338317	0.233650132188768	1.0
MR-IVW LD	glycine	HMDB0000123	threonine	HMDB0000167	met-d-Gly	GCST90200432	2:208538752-212979649	-0.219812768902316	0.030534450341161	6.07248231974942e-13	61.0
MR-IVW LD	glycine	HMDB0000123	threonine	HMDB0000167	met-d-Gly	GCST90200432	2:226790540-227290540	0.789186834073384	0.658800826586178	0.230950439389989	1.0
MR-IVW LD	glycine	HMDB0000123	threonine	HMDB0000167	met-d-Gly	GCST90200432	3:12110357-12610357	0.505543315169854	0.671488511077416	0.451528252203385	1.0
MR-IVW LD	glycine	HMDB0000123	threonine	HMDB0000167	met-d-Gly	GCST90200432	3:48534270-49826414	1.07357057809606	0.602770995693087	0.0749028476277109	1.0
MR-IVW LD	glycine	HMDB0000123	threonine	HMDB0000167	met-d-Gly	GCST90200432	3:125116791-126249375	0.0371582506972688	0.163798977419842	0.820538233662527	5.0
MR-IVW LD	glycine	HMDB0000123	threonine	HMDB0000167	met-d-Gly	GCST90200432	4:102676923-103438709	0.135308887930846	0.561551398157163	0.809589620077033	1.0
MR-IVW LD	glycine	HMDB0000123	threonine	HMDB0000167	met-d-Gly	GCST90200432	5:90005685-90505685	1.48842700527484	0.55873515527525	0.0077235414465029	1.0
MR-IVW LD	glycine	HMDB0000123	threonine	HMDB0000167	met-d-Gly	GCST90200432	5:131427047-131927047	0.845893007475724	0.644437469493887	0.189315475575523	1.0
MR-IVW LD	glycine	HMDB0000123	threonine	HMDB0000167	met-d-Gly	GCST90200432	6:131620261-132120261	0.0761019118023986	0.7300462345113	0.916976834499328	1.0
MR-IVW LD	glycine	HMDB0000123	threonine	HMDB0000167	met-d-Gly	GCST90200432	6:160518860-161018860	-0.10097807183438	0.63360043382863	0.873375917696032	1.0
MR-IVW LD	glycine	HMDB0000123	threonine	HMDB0000167	met-d-Gly	GCST90200432	7:55560073-56715237	-0.274058701650784	0.262380222376356	0.296249608564853	2.0
MR-IVW LD	glycine	HMDB0000123	threonine	HMDB0000167	met-d-Gly	GCST90200432	8:8915380-9434231	-0.366677075073995	0.215944386425973	0.0895046967773181	2.0
MR-IVW LD	glycine	HMDB0000123	threonine	HMDB0000167	met-d-Gly	GCST90200432	8:17169461-17669461	2.37908729939587	0.581450549819367	4.28330145991256e-05	1.0
MR-IVW LD	glycine	HMDB0000123	threonine	HMDB0000167	met-d-Gly	GCST90200432	8:126212070-126756694	0.212616697928367	0.242067193733595	0.379760581664916	2.0
MR-IVW LD	glycine	HMDB0000123	threonine	HMDB0000167	met-d-Gly	GCST90200432	9:5668443-7086536	0.0575828927104529	0.168144105558731	0.732003567603357	4.0
MR-IVW LD	glycine	HMDB0000123	threonine	HMDB0000167	met-d-Gly	GCST90200432	11:8005408-8505408	1.97634152229318	0.552768310238875	0.0003497564150623	1.0
MR-IVW LD	glycine	HMDB0000123	threonine	HMDB0000167	met-d-Gly	GCST90200432	12:115016-615016	-0.060467322298896	0.627966916779106	0.92328976246921	1.0
MR-IVW LD	glycine	HMDB0000123	threonine	HMDB0000167	met-d-Gly	GCST90200432	12:21136493-21636493	0.0979570897763585	0.649766425751407	0.880167100682859	1.0
MR-IVW LD	glycine	HMDB0000123	threonine	HMDB0000167	met-d-Gly	GCST90200432	12:46468358-47667420	2.0002839906247	0.339922774115185	3.9919930669549e-09	2.0
MR-IVW LD	glycine	HMDB0000123	threonine	HMDB0000167	met-d-Gly	GCST90200432	12:56615338-57115338	1.22035698504184	0.39281114286213	0.0018917100525451	1.0
MR-IVW LD	glycine	HMDB0000123	threonine	HMDB0000167	met-d-Gly	GCST90200432	12:57516305-58016305	-0.773435653251258	0.623815959034537	0.215032400771154	1.0
MR-IVW LD	glycine	HMDB0000123	threonine	HMDB0000167	met-d-Gly	GCST90200432	12:59343804-59843804	1.51764141468645	0.667898099082662	0.0230705147939582	1.0
MR-IVW LD	glycine	HMDB0000123	threonine	HMDB0000167	met-d-Gly	GCST90200432	13:50472895-50972895	-0.366010502032876	0.684791346418485	0.593006227435604	1.0
MR-IVW LD	glycine	HMDB0000123	threonine	HMDB0000167	met-d-Gly	GCST90200432	14:100551720-101051720	-3.80346145044145	0.684739680494278	2.78233250030639e-08	1.0
MR-IVW LD	glycine	HMDB0000123	threonine	HMDB0000167	met-d-Gly	GCST90200432	15:42451374-42951374	-0.635064150536376	0.647494367440376	0.326690102370714	1.0
MR-IVW LD	glycine	HMDB0000123	threonine	HMDB0000167	met-d-Gly	GCST90200432	15:43028726-44613739	-1.22379636623828	0.471859151813701	0.0094987176373041	1.0
MR-IVW LD	glycine	HMDB0000123	threonine	HMDB0000167	met-d-Gly	GCST90200432	15:58180763-58713267	-0.0943564340685877	0.383036207954714	0.805420473703027	2.0
MR-IVW LD	glycine	HMDB0000123	threonine	HMDB0000167	met-d-Gly	GCST90200432	16:79678196-80178196	0.287625121272341	0.644896000446023	0.655595560096234	1.0
MR-IVW LD	glycine	HMDB0000123	threonine	HMDB0000167	met-d-Gly	GCST90200432	16:80626853-81422810	0.0950580780375738	0.168728096473754	0.573175979384574	2.0
MR-IVW LD	glycine	HMDB0000123	threonine	HMDB0000167	met-d-Gly	GCST90200432	17:45235982-45996386	0.184500544698774	0.370129667695635	0.618148983834569	1.0
MR-IVW LD	glycine	HMDB0000123	threonine	HMDB0000167	met-d-Gly	GCST90200432	19:17984588-18484588	1.50571298368109	0.457898853700549	0.0010079110029352	1.0
MR-IVW LD	beta-alanine	HMDB0000056	glycine	HMDB0000123	GCST90200361	GCST90200707	3:30500404-31000404	0.0407855377865361	0.0803634960965236	0.611794753210964	1.0
MR-IVW LD	5-methylthioadenosine (mta)	HMDB0001173	leucine	HMDB0000687	GCST90200359	M00060	6:149659491-150411114	0.0541082097554987	0.162324629266499	0.738882680363532	1.0
MR-IVW LD	glucose	HMDB0000122	theobromine	HMDB0002825	met-d-Glucose	M18392	2:165251927-165751927	1.49618327573478	0.698218862009562	0.0321245712076566	1.0
MR-IVW LD	glucose	HMDB0000122	theobromine	HMDB0002825	met-d-Glucose	M18392	2:169498833-170056652	0.129362446008619	0.16970369734351	0.445890405882937	2.0
MR-IVW LD	glucose	HMDB0000122	theobromine	HMDB0002825	met-d-Glucose	M18392	3:122819058-123319058	-0.328953719877964	0.451614428985	0.466371785346786	1.0
MR-IVW LD	glucose	HMDB0000122	theobromine	HMDB0002825	met-d-Glucose	M18392	3:151951767-152451767	-0.636216910137714	0.697786288538137	0.361892593456348	1.0
MR-IVW LD	glucose	HMDB0000122	theobromine	HMDB0002825	met-d-Glucose	M18392	3:170377909-170877909	-0.535727985368222	0.378797565411872	0.15727802971707	1.0
MR-IVW LD	glucose	HMDB0000122	theobromine	HMDB0002825	met-d-Glucose	M18392	4:185468314-185968314	0.528873317922026	0.689137959716583	0.442818848069906	1.0
MR-IVW LD	glucose	HMDB0000122	theobromine	HMDB0002825	met-d-Glucose	M18392	5:95479406-95979406	0.681001275500321	0.700740442906132	0.331134637985751	1.0
MR-IVW LD	glucose	HMDB0000122	theobromine	HMDB0002825	met-d-Glucose	M18392	6:7000270-7500270	-1.08650165033835	0.643852829830134	0.0915072499234821	1.0
MR-IVW LD	glucose	HMDB0000122	theobromine	HMDB0002825	met-d-Glucose	M18392	7:14801789-15301789	-0.835756621382056	0.457849279539734	0.067941168027808	1.0
MR-IVW LD	glucose	HMDB0000122	theobromine	HMDB0002825	met-d-Glucose	M18392	7:43935955-44473721	-0.11952819547705	0.293297750298729	0.683617354599672	2.0
MR-IVW LD	glucose	HMDB0000122	theobromine	HMDB0002825	met-d-Glucose	M18392	8:117934783-118434783	0.34379197972039	0.572986632867313	0.548506235500145	1.0
MR-IVW LD	glucose	HMDB0000122	theobromine	HMDB0002825	met-d-Glucose	M18392	9:21884068-22384068	-0.272615249366639	0.697574314555821	0.695941676240894	1.0
MR-IVW LD	glucose	HMDB0000122	theobromine	HMDB0002825	met-d-Glucose	M18392	10:2888477-3388477	0.371730166144262	0.383918040444076	0.332917547895042	1.0
MR-IVW LD	glucose	HMDB0000122	theobromine	HMDB0002825	met-d-Glucose	M18392	10:112762852-113262852	0.579439391876037	0.712643849778572	0.416169834930392	1.0
MR-IVW LD	glucose	HMDB0000122	theobromine	HMDB0002825	met-d-Glucose	M18392	10:114504071-115004071	-0.136832134643441	0.485754077984222	0.778181114955713	1.0
MR-IVW LD	glucose	HMDB0000122	theobromine	HMDB0002825	met-d-Glucose	M18392	12:111682800-112523499	-0.638882522819317	0.649187079638984	0.325053080758121	1.0
MR-IVW LD	glucose	HMDB0000122	theobromine	HMDB0002825	met-d-Glucose	M18392	12:121166650-121666650	0.592694935547983	0.666781802491483	0.374062797490884	1.0
MR-IVW LD	glucose	HMDB0000122	theobromine	HMDB0002825	met-d-Glucose	M18392	13:28213465-28721145	0.253900644415297	0.716362532457452	0.723016370575765	1.0
MR-IVW LD	glucose	HMDB0000122	theobromine	HMDB0002825	met-d-Glucose	M18392	17:43272775-44380160	-1.25229663546687	0.710522913740066	0.0779848563822657	1.0
MR-IVW LD	glucose	HMDB0000122	theobromine	HMDB0002825	met-d-Glucose	M18392	20:22311971-22811971	0.331463362174172	0.707391321713183	0.639376003725543	1.0
MR-IVW LD	glucose	HMDB0000122	leucine	HMDB0000687	met-d-Glucose	M00060	2:165251927-165751927	1.08413514468914	0.696944021585876	0.119813814205544	1.0
MR-IVW LD	glucose	HMDB0000122	leucine	HMDB0000687	met-d-Glucose	M00060	2:169498833-170056652	-0.0060030490628282	0.169372169443287	0.971726538334816	2.0
MR-IVW LD	glucose	HMDB0000122	leucine	HMDB0000687	met-d-Glucose	M00060	3:122819058-123319058	0.507037795296349	0.450700262485645	0.260589034273619	1.0
MR-IVW LD	glucose	HMDB0000122	leucine	HMDB0000687	met-d-Glucose	M00060	3:151951767-152451767	0.450630031541029	0.696428230563416	0.517593873457397	1.0
MR-IVW LD	glucose	HMDB0000122	leucine	HMDB0000687	met-d-Glucose	M00060	3:170377909-170877909	0.226855210029864	0.378092016716439	0.548506235500146	1.0
MR-IVW LD	glucose	HMDB0000122	leucine	HMDB0000687	met-d-Glucose	M00060	4:185468314-185968314	1.03154955127696	0.6876997008513	0.133614402537714	1.0
MR-IVW LD	glucose	HMDB0000122	leucine	HMDB0000687	met-d-Glucose	M00060	5:95479406-95979406	-0.139880010433767	0.699400052168848	0.841480581121797	1.0
MR-IVW LD	glucose	HMDB0000122	leucine	HMDB0000687	met-d-Glucose	M00060	6:7000270-7500270	-1.43389018189747e-308	0.642706505287722	1.0	1.0
MR-IVW LD	glucose	HMDB0000122	leucine	HMDB0000687	met-d-Glucose	M00060	7:14801789-15301789	-0.710848483388144	0.456974025035236	0.119813814205544	1.0
MR-IVW LD	glucose	HMDB0000122	leucine	HMDB0000687	met-d-Glucose	M00060	7:43935955-44473721	-0.157479349208278	0.29271648592023	0.590582049191001	2.0
MR-IVW LD	glucose	HMDB0000122	leucine	HMDB0000687	met-d-Glucose	M00060	8:117934783-118434783	0.457475562595692	0.57184445324462	0.423710797166797	1.0
MR-IVW LD	glucose	HMDB0000122	leucine	HMDB0000687	met-d-Glucose	M00060	9:21884068-22384068	1.52245132438413	0.695977748289882	0.0287060432176024	1.0
MR-IVW LD	glucose	HMDB0000122	leucine	HMDB0000687	met-d-Glucose	M00060	10:2888477-3388477	0.638520261970099	0.383112157182059	0.0955807045456289	1.0
MR-IVW LD	glucose	HMDB0000122	leucine	HMDB0000687	met-d-Glucose	M00060	10:112762852-113262852	0.627556942659457	0.711231201680719	0.377585975474249	1.0
MR-IVW LD	glucose	HMDB0000122	leucine	HMDB0000687	met-d-Glucose	M00060	10:114504071-115004071	0.193916928840543	0.484792322101358	0.689156516779352	1.0
MR-IVW LD	glucose	HMDB0000122	leucine	HMDB0000687	met-d-Glucose	M00060	12:111682800-112523499	-1.79891203622557	0.647608333041207	0.0054732035724883	1.0
MR-IVW LD	glucose	HMDB0000122	leucine	HMDB0000687	met-d-Glucose	M00060	12:121166650-121666650	-0.617929129397051	0.665462139350665	0.353111234506002	1.0
MR-IVW LD	glucose	HMDB0000122	leucine	HMDB0000687	met-d-Glucose	M00060	13:28213465-28721145	-0.312788403066218	0.714944921294219	0.661748776081762	1.0
MR-IVW LD	glucose	HMDB0000122	leucine	HMDB0000687	met-d-Glucose	M00060	17:43272775-44380160	0.0886587077749325	0.70926966219946	0.900523550339774	1.0
MR-IVW LD	glucose	HMDB0000122	leucine	HMDB0000687	met-d-Glucose	M00060	20:22311971-22811971	-1.4655395211242903e-308	0.706005183741368	1.0	1.0
MR-IVW LD	kynurenine	HMDB0000684	4-methyl-2-oxopentanoate	HMDB0000695	GCST90199636	M22116	8:39554593-40054593	-0.170194218933214	0.177930319793814	0.338808706669851	1.0
MR-IVW LD	kynurenine	HMDB0000684	4-methyl-2-oxopentanoate	HMDB0000695	GCST90199636	M22116	12:111809557-113090766	0.207202698748641	0.158855402373958	0.192115015579544	1.0
MR-IVW LD	kynurenine	HMDB0000684	4-methyl-2-oxopentanoate	HMDB0000695	GCST90199636	M22116	16:87568373-88128072	-0.0053283163973507	0.0747387859889157	0.943164948232104	2.0
MR-IVW LD	mannose	HMDB0000169	phenylalanine	HMDB0000159	M00584	M00064	2:27182547-28770083	0.0253936427236332	0.0558660139919933	0.649436283726756	1.0
MR-IVW LD	choline phosphate	HMDB0001565	asparagine	HMDB0000168	GCST90200363	GCST90200452	1:21573292-22142120	-0.056094694612127	0.0914489579307423	0.539612581324026	2.0
MR-IVW LD	choline phosphate	HMDB0001565	asparagine	HMDB0000168	GCST90200363	GCST90200452	22:24245541-24745541	-0.0277576768120866	0.176331423127733	0.874915710610193	1.0
MR-IVW LD	1-(1-enyl-stearoyl)-2-arachidonoyl-gpe (p-18:0/20:4)*	HMDB0005779	alpha-tocopherol	HMDB0001893	GCST90200058	GCST90200302	11:61307803-62000560	0.154232998996418	0.0564434286926557	0.0062851175198605	2.0
MR-IVW LD	1-(1-enyl-stearoyl)-2-arachidonoyl-gpe (p-18:0/20:4)*	HMDB0005779	alpha-tocopherol	HMDB0001893	GCST90200058	GCST90200302	19:45162079-45662079	0.0506049668179846	0.182846275504284	0.781962584553081	1.0
MR-IVW LD	1-(1-enyl-stearoyl)-2-arachidonoyl-gpe (p-18:0/20:4)*	HMDB0005779	alpha-tocopherol	HMDB0001893	GCST90200058	GCST90200302	19:55491205-55991205	-0.0733479057266612	0.183315378820564	0.689069112966302	1.0
MR-IVW LD	tryptophan	HMDB0000929	n-palmitoyl-sphinganine (d18:0/16:0)	HMDB11760	GCST90200441	GCST90200064	4:156527528-157027528	-0.0082063013077374	0.159344459431497	0.958926793577369	1.0
MR-IVW LD	tryptophan	HMDB0000929	n-palmitoyl-sphinganine (d18:0/16:0)	HMDB11760	GCST90200441	GCST90200064	6:111301079-112053797	0.272351699342761	0.166215308755841	0.101307507835161	1.0
MR-IVW LD	creatinine	HMDB0000562	eicosapentaenoate (epa; 20:5n3)	HMDB0001999	met-d-Creatinine	M18467	1:62775942-63275942	-0.061763631711799	0.571313593334162	0.91390993651238	1.0
MR-IVW LD	creatinine	HMDB0000562	eicosapentaenoate (epa; 20:5n3)	HMDB0001999	met-d-Creatinine	M18467	1:78344069-78844069	-0.489698033598484	0.619323983668674	0.429120433490314	1.0
MR-IVW LD	creatinine	HMDB0000562	eicosapentaenoate (epa; 20:5n3)	HMDB0001999	met-d-Creatinine	M18467	1:150079982-151190625	-0.370789163068233	0.582668684821509	0.524539436435313	1.0
MR-IVW LD	creatinine	HMDB0000562	eicosapentaenoate (epa; 20:5n3)	HMDB0001999	met-d-Creatinine	M18467	1:212502129-213002129	0.543807225579611	0.699180718602356	0.436700030722757	1.0
MR-IVW LD	creatinine	HMDB0000562	eicosapentaenoate (epa; 20:5n3)	HMDB0001999	met-d-Creatinine	M18467	2:15538692-16038692	0.0384607487818816	0.692293478073886	0.955695871316437	1.0
MR-IVW LD	creatinine	HMDB0000562	eicosapentaenoate (epa; 20:5n3)	HMDB0001999	met-d-Creatinine	M18467	2:18426203-18926203	-0.454860179462574	0.629806402332794	0.47015786285767	1.0
MR-IVW LD	creatinine	HMDB0000562	eicosapentaenoate (epa; 20:5n3)	HMDB0001999	met-d-Creatinine	M18467	2:54331356-54831356	0.0639452655659253	0.703397921225233	0.927564826606217	1.0
MR-IVW LD	creatinine	HMDB0000562	eicosapentaenoate (epa; 20:5n3)	HMDB0001999	met-d-Creatinine	M18467	2:73303397-74097901	0.891874910097116	0.610230201645396	0.143867728481615	1.0
MR-IVW LD	creatinine	HMDB0000562	eicosapentaenoate (epa; 20:5n3)	HMDB0001999	met-d-Creatinine	M18467	2:121056440-121556440	-0.232346368261046	0.57312104171059	0.685179538328081	1.0
MR-IVW LD	creatinine	HMDB0000562	eicosapentaenoate (epa; 20:5n3)	HMDB0001999	met-d-Creatinine	M18467	2:176734544-177234544	0.79616602922564	0.643057177451481	0.215680749361016	1.0
MR-IVW LD	creatinine	HMDB0000562	eicosapentaenoate (epa; 20:5n3)	HMDB0001999	met-d-Creatinine	M18467	2:211293055-211793055	-0.359391974691081	0.527108229546918	0.495353925990435	1.0
MR-IVW LD	creatinine	HMDB0000562	eicosapentaenoate (epa; 20:5n3)	HMDB0001999	met-d-Creatinine	M18467	2:217394852-217894852	-0.0590991247755699	0.531892122980147	0.91152823790938	1.0
MR-IVW LD	creatinine	HMDB0000562	eicosapentaenoate (epa; 20:5n3)	HMDB0001999	met-d-Creatinine	M18467	2:220108198-220608198	0.510747404985682	0.557178987257107	0.35931733832957	1.0
MR-IVW LD	creatinine	HMDB0000562	eicosapentaenoate (epa; 20:5n3)	HMDB0001999	met-d-Creatinine	M18467	3:38187471-38687471	0.545432774407501	0.672700421769247	0.417474325169505	1.0
MR-IVW LD	creatinine	HMDB0000562	eicosapentaenoate (epa; 20:5n3)	HMDB0001999	met-d-Creatinine	M18467	3:121465319-121965319	-0.0392503281744399	0.706505907139936	0.955695871316437	1.0
MR-IVW LD	creatinine	HMDB0000562	eicosapentaenoate (epa; 20:5n3)	HMDB0001999	met-d-Creatinine	M18467	3:141462708-141962708	-0.615742100493576	0.578043604544991	0.286777565313532	1.0
MR-IVW LD	creatinine	HMDB0000562	eicosapentaenoate (epa; 20:5n3)	HMDB0001999	met-d-Creatinine	M18467	3:185024780-185524780	0.242525285933189	0.640959684252008	0.705149527894258	1.0
MR-IVW LD	creatinine	HMDB0000562	eicosapentaenoate (epa; 20:5n3)	HMDB0001999	met-d-Creatinine	M18467	4:76880934-77664144	-0.0678616573913902	0.271446629565561	0.802587348634153	1.0
MR-IVW LD	creatinine	HMDB0000562	eicosapentaenoate (epa; 20:5n3)	HMDB0001999	met-d-Creatinine	M18467	4:103323863-104102802	0.0603743454626171	0.543369109163572	0.91152823790938	1.0
MR-IVW LD	creatinine	HMDB0000562	eicosapentaenoate (epa; 20:5n3)	HMDB0001999	met-d-Creatinine	M18467	5:39144851-39644851	0.487030034374251	0.473867060472243	0.304054371764732	1.0
MR-IVW LD	creatinine	HMDB0000562	eicosapentaenoate (epa; 20:5n3)	HMDB0001999	met-d-Creatinine	M18467	5:53045546-53835870	-1.16946581002744	0.675057500097138	0.0832033703919887	1.0
MR-IVW LD	creatinine	HMDB0000562	eicosapentaenoate (epa; 20:5n3)	HMDB0001999	met-d-Creatinine	M18467	5:176565124-177065124	-0.228259634924556	0.383891204191299	0.552114494149916	1.0
MR-IVW LD	creatinine	HMDB0000562	eicosapentaenoate (epa; 20:5n3)	HMDB0001999	met-d-Creatinine	M18467	6:43556335-44056335	0.43633290196177	0.539674905057979	0.418796684420646	1.0
MR-IVW LD	creatinine	HMDB0000562	eicosapentaenoate (epa; 20:5n3)	HMDB0001999	met-d-Creatinine	M18467	6:108750742-109250742	0.185725354045312	0.687183809967665	0.786952335429887	1.0
MR-IVW LD	creatinine	HMDB0000562	eicosapentaenoate (epa; 20:5n3)	HMDB0001999	met-d-Creatinine	M18467	6:133547208-134047208	0.413171878923121	0.619757818384678	0.504985075093844	1.0
MR-IVW LD	creatinine	HMDB0000562	eicosapentaenoate (epa; 20:5n3)	HMDB0001999	met-d-Creatinine	M18467	6:160418389-160927934	0.55002942995189	0.40687108516989	0.17642271278722	1.0
MR-IVW LD	creatinine	HMDB0000562	eicosapentaenoate (epa; 20:5n3)	HMDB0001999	met-d-Creatinine	M18467	7:25488956-25988956	0.321671684153315	0.643343368306631	0.617075077451974	1.0
MR-IVW LD	creatinine	HMDB0000562	eicosapentaenoate (epa; 20:5n3)	HMDB0001999	met-d-Creatinine	M18467	7:76984640-77791673	-0.0340415234064462	0.629768183019333	0.956892098247032	1.0
MR-IVW LD	creatinine	HMDB0000562	eicosapentaenoate (epa; 20:5n3)	HMDB0001999	met-d-Creatinine	M18467	7:128492221-128992221	0.924716309618495	0.640188214351263	0.14861399645521	1.0
MR-IVW LD	creatinine	HMDB0000562	eicosapentaenoate (epa; 20:5n3)	HMDB0001999	met-d-Creatinine	M18467	7:151165041-151665041	0.377084876043932	0.307824388607293	0.220575220505705	1.0
MR-IVW LD	creatinine	HMDB0000562	eicosapentaenoate (epa; 20:5n3)	HMDB0001999	met-d-Creatinine	M18467	7:155370831-155870831	-0.226114624570636	0.613739695263167	0.712559302006285	1.0
MR-IVW LD	creatinine	HMDB0000562	eicosapentaenoate (epa; 20:5n3)	HMDB0001999	met-d-Creatinine	M18467	8:8031142-9250941	-0.338343937256789	0.641072723223389	0.597653582632867	1.0
MR-IVW LD	creatinine	HMDB0000562	eicosapentaenoate (epa; 20:5n3)	HMDB0001999	met-d-Creatinine	M18467	8:10561829-11945872	-1.7371924485557	0.658304506821105	0.0083178237908602	1.0
MR-IVW LD	creatinine	HMDB0000562	eicosapentaenoate (epa; 20:5n3)	HMDB0001999	met-d-Creatinine	M18467	8:19609539-20109539	-0.795971079782561	0.651249065276639	0.221623602459392	1.0
MR-IVW LD	creatinine	HMDB0000562	eicosapentaenoate (epa; 20:5n3)	HMDB0001999	met-d-Creatinine	M18467	8:23527006-24027006	0.817382244299902	0.572167571009931	0.153127451019669	1.0
MR-IVW LD	creatinine	HMDB0000562	eicosapentaenoate (epa; 20:5n3)	HMDB0001999	met-d-Creatinine	M18467	9:71184707-71684707	-0.062834279964676	0.565508519682104	0.91152823790938	1.0
MR-IVW LD	creatinine	HMDB0000562	eicosapentaenoate (epa; 20:5n3)	HMDB0001999	met-d-Creatinine	M18467	10:52398454-52898454	-0.615199755150869	0.589021042165724	0.296279809953935	1.0
MR-IVW LD	creatinine	HMDB0000562	eicosapentaenoate (epa; 20:5n3)	HMDB0001999	met-d-Creatinine	M18467	11:15629946-16129946	0.328450359268826	0.695541937275168	0.636768179585689	1.0
MR-IVW LD	creatinine	HMDB0000562	eicosapentaenoate (epa; 20:5n3)	HMDB0001999	met-d-Creatinine	M18467	11:30504837-31294673	0.243155622078207	0.443753185683047	0.583724588968683	2.0
MR-IVW LD	creatinine	HMDB0000562	eicosapentaenoate (epa; 20:5n3)	HMDB0001999	met-d-Creatinine	M18467	11:116373213-117240760	-0.461831950301738	0.355945236439987	0.194465961557475	2.0
MR-IVW LD	creatinine	HMDB0000562	eicosapentaenoate (epa; 20:5n3)	HMDB0001999	met-d-Creatinine	M18467	15:41118334-41871842	-0.611926877330546	0.535436017664231	0.253097908947119	1.0
MR-IVW LD	creatinine	HMDB0000562	eicosapentaenoate (epa; 20:5n3)	HMDB0001999	met-d-Creatinine	M18467	15:45400360-46179051	0.227600112544579	0.315138617369417	0.47015786285767	1.0
MR-IVW LD	creatinine	HMDB0000562	eicosapentaenoate (epa; 20:5n3)	HMDB0001999	met-d-Creatinine	M18467	15:53700578-54200578	0.143362573641883	0.573450294567531	0.802587348634153	1.0
MR-IVW LD	creatinine	HMDB0000562	eicosapentaenoate (epa; 20:5n3)	HMDB0001999	met-d-Creatinine	M18467	15:76097375-76597375	-0.4460319379452	0.573469634500971	0.436700030722757	1.0
MR-IVW LD	creatinine	HMDB0000562	eicosapentaenoate (epa; 20:5n3)	HMDB0001999	met-d-Creatinine	M18467	16:20142332-21335139	-0.0422816420701581	0.308259229373052	0.890902260287275	2.0
MR-IVW LD	creatinine	HMDB0000562	eicosapentaenoate (epa; 20:5n3)	HMDB0001999	met-d-Creatinine	M18467	16:89453424-89953424	0.676403134956373	0.624372124575113	0.278660494899243	1.0
MR-IVW LD	creatinine	HMDB0000562	eicosapentaenoate (epa; 20:5n3)	HMDB0001999	met-d-Creatinine	M18467	17:19176536-19724875	-0.366309113684463	0.684838777757912	0.592730265819559	1.0
MR-IVW LD	creatinine	HMDB0000562	eicosapentaenoate (epa; 20:5n3)	HMDB0001999	met-d-Creatinine	M18467	17:37200083-37954217	0.740227372245927	0.472214013329298	0.116982086023695	1.0
MR-IVW LD	creatinine	HMDB0000562	eicosapentaenoate (epa; 20:5n3)	HMDB0001999	met-d-Creatinine	M18467	17:58690466-59700441	0.470654321644286	0.328398432523538	0.151806180880366	2.0
MR-IVW LD	creatinine	HMDB0000562	eicosapentaenoate (epa; 20:5n3)	HMDB0001999	met-d-Creatinine	M18467	19:32940263-33709298	-0.128300829677107	0.590183816514692	0.827903407296463	1.0
MR-IVW LD	creatinine	HMDB0000562	eicosapentaenoate (epa; 20:5n3)	HMDB0001999	met-d-Creatinine	M18467	20:32653904-33537782	0.0152471693308852	0.548898095911921	0.977839389887042	1.0
MR-IVW LD	creatinine	HMDB0000562	eicosapentaenoate (epa; 20:5n3)	HMDB0001999	met-d-Creatinine	M18467	22:38345240-38845240	-0.284399566616742	0.568799133233484	0.617075077451974	1.0
MR-IVW LD	citrate	HMDB0000094	taurochenodeoxycholate	HMDB0000951	M01564	GCST90200337	5:14625868-15125868	0.0973133610576187	0.158353383150375	0.538863250652953	1.0
MR-IVW LD	citrate	HMDB0000094	taurochenodeoxycholate	HMDB0000951	M01564	GCST90200337	17:6345930-6933878	0.223455823215255	0.104866387682916	0.0331004949789607	2.0
MR-IVW LD	asparagine	HMDB0000168	dimethylglycine	HMDB0000092	bioa_003	GCST90200424	2:27480940-27980940	0.423943613741958	0.337317833167442	0.208823316161981	1.0
MR-IVW LD	asparagine	HMDB0000168	dimethylglycine	HMDB0000092	bioa_003	GCST90200424	4:178111051-178611051	0.50023122919604	0.28759768051312	0.0819743154467425	1.0
MR-IVW LD	asparagine	HMDB0000168	dimethylglycine	HMDB0000092	bioa_003	GCST90200424	7:97252737-97752737	-0.197776440576133	0.232780709261059	0.395533296424279	1.0
MR-IVW LD	asparagine	HMDB0000168	dimethylglycine	HMDB0000092	bioa_003	GCST90200424	11:61853420-62353420	0.0006981093953627	0.191678783903294	0.997094047314278	1.0
MR-IVW LD	asparagine	HMDB0000168	dimethylglycine	HMDB0000092	bioa_003	GCST90200424	12:46900176-47400176	-0.155657175722636	0.326458806950529	0.633501019271779	1.0
MR-IVW LD	asparagine	HMDB0000168	dimethylglycine	HMDB0000092	bioa_003	GCST90200424	14:103514503-104812812	0.0291578002140461	0.126222006537948	0.817311621794507	4.0
MR-IVW LD	glycerol 3-phosphate	HMDB0000126	orotate	HMDB0000226	GCST90199638	GCST90200392	1:20921386-22251981	0.0080418461247368	0.0580835744946452	0.889882398953225	5.0
MR-IVW LD	glycerol 3-phosphate	HMDB0000126	orotate	HMDB0000226	GCST90199638	GCST90200392	20:5231344-5731344	0.133927362008016	0.180094703981651	0.457088462873268	1.0
MR-IVW LD	urate	HMDB0000289	isoleucine	HMDB0000172	M01604	M01125	4:9676051-10553081	0.0088737731978302	0.0502847147877059	0.859924253238217	1.0
MR-IVW LD	glycohyocholate	HMDB0000138	cytosine	HMDB0000630	GCST90199935	GCST90200433	7:99108524-99608524	0.122186975164306	0.170062039184165	0.472458471258399	1.0
MR-IVW LD	glycohyocholate	HMDB0000138	cytosine	HMDB0000630	GCST90199935	GCST90200433	10:45742470-46242470	-0.104863260184816	0.179856256769171	0.559866866318564	1.0
MR-IVW LD	glycohyocholate	HMDB0000138	cytosine	HMDB0000630	GCST90199935	GCST90200433	13:103468308-103968308	-0.103682884603846	0.16563790367863	0.531340455743642	1.0
MR-IVW LD	glycohyocholate	HMDB0000138	cytosine	HMDB0000630	GCST90199935	GCST90200433	17:28409010-28909010	0.0194501889353112	0.153193098961733	0.898967960121788	1.0
MR-IVW LD	n-formylanthranilic acid	HMDB0004089	glutamate	HMDB0000148	GCST90199960	M32322	2:143548189-144048189	0.142896253918951	0.123283042596742	0.246419131076523	1.0
MR-IVW LD	n-formylanthranilic acid	HMDB0004089	glutamate	HMDB0000148	GCST90199960	M32322	17:75643177-76448530	0.0490514139976882	0.0591767568655205	0.407162905765394	3.0
MR-IVW LD	mannose	HMDB0000169	cytidine	HMDB0000089	M00584	GCST90200429	2:27182547-28770083	-0.147318445446426	0.0737348983826488	0.0457223675342142	1.0
MR-IVW LD	alpha-ketoglutaramate*	HMDB0001552	dimethylglycine	HMDB0000092	GCST90199885	GCST90200424	3:99879368-100379368	0.0810557565846578	0.125596734293626	0.518690575210848	1.0
MR-IVW LD	dihydroorotate	HMDB03349	kynurenine	HMDB0000684	GCST90200444	GCST90199636	5:53379047-53879047	-0.0489254317416189	0.178690826329237	0.784238824704433	1.0
MR-IVW LD	dihydroorotate	HMDB03349	kynurenine	HMDB0000684	GCST90200444	GCST90199636	10:104381189-105206827	0.0700781782678402	0.159275783600938	0.659951506385452	1.0
MR-IVW LD	dihydroorotate	HMDB03349	kynurenine	HMDB0000684	GCST90200444	GCST90199636	10:125910495-126410495	0.160613095823421	0.128944485189585	0.212911723627934	1.0
MR-IVW LD	dihydroorotate	HMDB03349	kynurenine	HMDB0000684	GCST90200444	GCST90199636	11:122683181-123183181	-0.12458894143489	0.149295272686258	0.403991604359418	1.0
MR-IVW LD	dihydroorotate	HMDB03349	kynurenine	HMDB0000684	GCST90200444	GCST90199636	15:77921365-78954732	-0.0058795547347459	0.047482120620345	0.901452483802281	5.0
MR-IVW LD	5-oxoproline	HMDB0000267	alpha-ketobutyrate	HMDB0000005	M01494	GCST90200438	8:144903138-145403138	0.0185715172637238	0.0486445362359297	0.702624459958791	1.0
MR-IVW LD	n1-methyl-2-pyridone-5-carboxamide	HMDB0004193	inosine	HMDB0000195	GCST90199778	M01123	2:135485648-135985648	-0.110439375861838	0.31590798211642	0.726643792796546	1.0
MR-IVW LD	eicosapentaenoate (epa; 20:5n3)	HMDB0001999	hypotaurine	HMDB0000965	GCST90200349	GCST90200379	11:61319830-61819830	0.138252875399356	0.078021537652218	0.0763973004009802	1.0
MR-IVW LD	glycine	HMDB0000123	cystine	HMDB0000192	bioa_008	M31454	1:75967169-76725029	0.684608515697574	0.717734734199066	0.340161522999704	1.0
MR-IVW LD	glycine	HMDB0000123	cystine	HMDB0000192	bioa_008	M31454	1:120004506-120504506	0.396585598647114	0.849826282815247	0.640738381802542	1.0
MR-IVW LD	glycine	HMDB0000123	cystine	HMDB0000192	bioa_008	M31454	2:165258389-165758389	1.08503814126888	1.05165235230676	0.302191107206298	1.0
MR-IVW LD	glycine	HMDB0000123	cystine	HMDB0000192	bioa_008	M31454	2:210575251-212439946	-0.0334043597083536	0.10709828414004	0.75511364931277	6.0
MR-IVW LD	glycine	HMDB0000123	cystine	HMDB0000192	bioa_008	M31454	3:125660381-126160381	0.0543187236751229	0.552240357363774	0.921645915309975	1.0
MR-IVW LD	glycine	HMDB0000123	cystine	HMDB0000192	bioa_008	M31454	4:186924683-187424683	-0.0873847165293647	1.0486165983524	0.933586496294757	1.0
MR-IVW LD	glycine	HMDB0000123	cystine	HMDB0000192	bioa_008	M31454	5:89976061-90476061	0.338381927203556	1.15762238253848	0.770051377919424	1.0
MR-IVW LD	glycine	HMDB0000123	cystine	HMDB0000192	bioa_008	M31454	5:131494202-131994202	0.119247604736361	1.04672897490807	0.909298000037978	1.0
MR-IVW LD	glycine	HMDB0000123	cystine	HMDB0000192	bioa_008	M31454	6:160525578-161025578	0.905909530454671	1.05085505532742	0.388649568058316	1.0
MR-IVW LD	glycine	HMDB0000123	cystine	HMDB0000192	bioa_008	M31454	7:55797215-56297215	0.283735258805109	0.536796435577233	0.59710278471826	1.0
MR-IVW LD	glycine	HMDB0000123	cystine	HMDB0000192	bioa_008	M31454	8:8933358-9433358	1.1876896497457	0.431887145362071	0.005959526470109	1.0
MR-IVW LD	glycine	HMDB0000123	cystine	HMDB0000192	bioa_008	M31454	8:126232077-126732077	-0.0208420531651394	0.614840568371677	0.972958244759338	1.0
MR-IVW LD	glycine	HMDB0000123	cystine	HMDB0000192	bioa_008	M31454	9:5720079-6894932	0.344374290224566	0.395067341930385	0.383380225813068	3.0
MR-IVW LD	glycine	HMDB0000123	cystine	HMDB0000192	bioa_008	M31454	9:135887106-136387106	-0.316814326847217	0.831637607973948	0.703238583398933	1.0
MR-IVW LD	glycine	HMDB0000123	cystine	HMDB0000192	bioa_008	M31454	10:64798306-65575478	-0.469561025111331	0.907817981881911	0.604987669676505	1.0
MR-IVW LD	glycine	HMDB0000123	cystine	HMDB0000192	bioa_008	M31454	12:46859387-47359387	-0.0437587043435675	0.886113762957286	0.960614301950022	1.0
MR-IVW LD	glycine	HMDB0000123	cystine	HMDB0000192	bioa_008	M31454	12:56611458-57111458	-0.587741757870031	1.14534291277237	0.607840876291988	1.0
MR-IVW LD	glycine	HMDB0000123	cystine	HMDB0000192	bioa_008	M31454	15:58217095-58717095	-0.38884497954431	1.07395280064619	0.717300494430805	1.0
MR-IVW LD	glycine	HMDB0000123	cystine	HMDB0000192	bioa_008	M31454	16:80861176-81361176	-0.0858073258720244	0.47398332386452	0.856340509847816	1.0
MR-IVW LD	glycine	HMDB0000123	cystine	HMDB0000192	bioa_008	M31454	17:45188952-45974996	-0.497534225714863	0.99506845142973	0.617075077451975	1.0
MR-IVW LD	glycine	HMDB0000123	cystine	HMDB0000192	bioa_008	M31454	19:17984588-18484588	-0.568216366235465	1.07500393612115	0.59710278471826	1.0
MR-IVW LD	2-hydroxyglutarate	HMDB0059655	bilirubin (z,z)	HMDB0000054	GCST90199865	M27716	14:91386532-91886532	0.0034810745857496	0.137502446137138	0.979802548390438	1.0
MR-IVW LD	3-(4-hydroxyphenyl)lactate	HMDB0000755	arachidonate (20:4n6)	HMDB0001043	GCST90200371	GCST90200358	6:111301079-111801079	-0.0968142950076129	0.180693857860899	0.5921024207304	1.0
MR-IVW LD	3-(4-hydroxyphenyl)lactate	HMDB0000755	arachidonate (20:4n6)	HMDB0001043	GCST90200371	GCST90200358	17:79941425-80441425	0.0197644068155449	0.101867542355897	0.846159712512201	1.0
MR-IVW LD	thyroxine	HMDB0000248	2-hydroxyglutarate	HMDB0059655	GCST90200293	M37253	2:234397317-234897317	0.137463230263321	0.194739576206372	0.480261302753423	1.0
MR-IVW LD	5-oxoproline	HMDB0000267	isoleucine	HMDB0000172	GCST90200280	GCST90200399	8:144861615-145802337	-0.0316116504505481	0.032278193874238	0.327407053599494	3.0
MR-IVW LD	5-oxoproline	HMDB0000267	isoleucine	HMDB0000172	GCST90200280	GCST90200399	12:56615338-57115338	-0.214841724432323	0.168066524737766	0.201138874103899	1.0
MR-IVW LD	proline	HMDB0000162,HMDB0003411	proline	HMDB0000162,HMDB0003411	GCST90200411	M01898	22:18685842-19232953	0.975052345077368	0.0590448374312709	2.9209734606697704e-61	2.0
MR-IVW LD	spermidine	HMDB0001257	retinol (vitamin a)	HMDB0000305	GCST90200423	GCST90200405	1:247789451-248289451	-0.0236598782587325	0.145177719823651	0.870540616773639	1.0
MR-IVW LD	betaine	HMDB0000043	creatine	HMDB0000064	M03141	GCST90200323	2:211337631-211837631	-1.3090741821911	0.132024227207196	3.5679289100732996e-23	1.0
MR-IVW LD	betaine	HMDB0000043	creatine	HMDB0000064	M03141	GCST90200323	5:78095798-78666416	0.0234035129766367	0.0892541347659189	0.793157935023823	2.0
MR-IVW LD	betaine	HMDB0000043	creatine	HMDB0000064	M03141	GCST90200323	12:30349-530349	-0.166089809255876	0.15954602084316	0.297868562285393	1.0
MR-IVW LD	3-(4-hydroxyphenyl)lactate	HMDB0000755	theobromine	HMDB0002825	GCST90200371	M18392	6:111301079-111801079	0.0185959775868454	0.192158435064085	0.922905718287008	1.0
MR-IVW LD	3-(4-hydroxyphenyl)lactate	HMDB0000755	theobromine	HMDB0002825	GCST90200371	M18392	17:79941425-80441425	0.0842102211929825	0.108270284390977	0.436700030722757	1.0
MR-IVW LD	creatinine	HMDB0000562	glycerol	HMDB0000131	M00513	GCST90200325	7:23845366-24345366	0.0187743698556815	0.16350970173634	0.90858689499764	1.0
MR-IVW LD	citrulline	HMDB0000904	urea	HMDB0000294	bioa_005	GCST90200417	2:211099261-211599261	-0.008579922828125	0.193917602554135	0.96470895407264	1.0
MR-IVW LD	citrulline	HMDB0000904	urea	HMDB0000294	bioa_005	GCST90200417	8:10310878-10810878	0.0635412917388386	0.28247156372638	0.822020062298063	1.0
MR-IVW LD	citrulline	HMDB0000904	urea	HMDB0000294	bioa_005	GCST90200417	8:11437159-11937159	-0.438797674515018	0.349451710354834	0.209233932587413	1.0
MR-IVW LD	citrulline	HMDB0000904	urea	HMDB0000294	bioa_005	GCST90200417	9:133044244-133627617	0.0541617575613918	0.154507227068893	0.725929619565607	2.0
MR-IVW LD	citrulline	HMDB0000904	urea	HMDB0000294	bioa_005	GCST90200417	10:97138579-97638579	-0.0283239978916254	0.265233516400812	0.91495644635945	1.0
MR-IVW LD	citrulline	HMDB0000904	urea	HMDB0000294	bioa_005	GCST90200417	17:9542768-10042768	-0.241701121152452	0.204020828444488	0.236140646651894	1.0
MR-IVW LD	glycerophosphorylcholine (gpc)	HMDB0000086	5-oxoproline	HMDB0000267	GCST90199629	GCST90200280	1:40156715-40656715	-0.257523813297497	0.142624620751517	0.0709799680162687	1.0
MR-IVW LD	stearoyl sphingomyelin (d18:1/18:0)	HMDB0001348	glutamine	HMDB0000641	GCST90200335	M00053	14:63982386-64482386	0.145558503812053	0.120243981409957	0.226076999133729	1.0
MR-IVW LD	tryptophan	HMDB0000929	sarcosine	HMDB0000271	M00054	GCST90200291	3:189559163-190059163	-0.132683485829126	0.170585472750849	0.436679651740932	1.0
MR-IVW LD	tryptophan	HMDB0000929	sarcosine	HMDB0000271	M00054	GCST90200291	5:153760041-154260041	0.0421050926499491	0.17059111598603	0.805048468808872	1.0
MR-IVW LD	tryptophan	HMDB0000929	sarcosine	HMDB0000271	M00054	GCST90200291	6:111281159-111781159	0.157906929406964	0.149725402864924	0.291588381250442	1.0
MR-IVW LD	tryptophan	HMDB0000929	sarcosine	HMDB0000271	M00054	GCST90200291	6:125293311-125793311	0.0536505582056837	0.155150311080562	0.729495056646004	1.0
MR-IVW LD	tryptophan	HMDB0000929	sarcosine	HMDB0000271	M00054	GCST90200291	7:14057409-14557409	0.22235655992593	0.16724295374655	0.183669162237483	1.0
MR-IVW LD	tryptophan	HMDB0000929	sarcosine	HMDB0000271	M00054	GCST90200291	11:116404435-116904435	0.378704714773942	0.16720878352758	0.0235211878943965	1.0
MR-IVW LD	tryptophan	HMDB0000929	sarcosine	HMDB0000271	M00054	GCST90200291	16:53794515-54294515	0.0858353320889243	0.170589121754925	0.614844739785147	1.0
MR-IVW LD	glycohyocholate	HMDB0000138	pyruvate	HMDB0000243	GCST90199935	met-d-Pyruvate	7:99108524-99608524	-0.0103103977860259	0.0419748670896154	0.805966613295255	1.0
MR-IVW LD	glycohyocholate	HMDB0000138	pyruvate	HMDB0000243	GCST90199935	met-d-Pyruvate	10:45742470-46242470	-0.0276583507313063	0.0443916616167087	0.533249800700309	1.0
MR-IVW LD	glycohyocholate	HMDB0000138	pyruvate	HMDB0000243	GCST90199935	met-d-Pyruvate	13:103468308-103968308	0.0401072636098773	0.0408823734947117	0.32657277629807	1.0
MR-IVW LD	glycohyocholate	HMDB0000138	pyruvate	HMDB0000243	GCST90199935	met-d-Pyruvate	17:28409010-28909010	-0.0034869232383331	0.0378099159408652	0.926521298252942	1.0
MR-IVW LD	n-acetylglucosaminylasparagine	HMDB0000489	caffeine	HMDB0001847	GCST90200316	M00569	4:178111987-178611987	-0.232591154715845	0.119929814150357	0.0524533879436795	1.0
MR-IVW LD	n-acetylglucosaminylasparagine	HMDB0000489	caffeine	HMDB0001847	GCST90200316	M00569	6:167457759-167966043	0.0527162381590521	0.044799238273425	0.239306582837255	2.0
MR-IVW LD	glutamine	HMDB0000641	asparagine	HMDB0000168	bioa_006	GCST90200452	2:27200724-28253174	0.762351690190278	0.333677277498183	0.0223305628015459	1.0
MR-IVW LD	glutamine	HMDB0000641	asparagine	HMDB0000168	bioa_006	GCST90200452	2:191299636-192089976	0.293425894132065	0.31615970817857	0.353358867585209	1.0
MR-IVW LD	glutamine	HMDB0000641	asparagine	HMDB0000168	bioa_006	GCST90200452	6:20469561-20969561	0.279961803736267	0.585294182950995	0.632417733674421	1.0
MR-IVW LD	glutamine	HMDB0000641	asparagine	HMDB0000168	bioa_006	GCST90200452	7:72732874-73232874	0.723789628936061	0.422514218669808	0.0867026245064253	1.0
MR-IVW LD	glutamine	HMDB0000641	asparagine	HMDB0000168	bioa_006	GCST90200452	8:134082558-134582558	0.262763297897434	0.589891244121557	0.655999187097939	1.0
MR-IVW LD	glutamine	HMDB0000641	asparagine	HMDB0000168	bioa_006	GCST90200452	9:4032942-4532942	1.33108407098003	0.511525501364365	0.0092631823583123	1.0
MR-IVW LD	glutamine	HMDB0000641	asparagine	HMDB0000168	bioa_006	GCST90200452	10:64798306-65565800	0.592781991486806	0.589754425508389	0.314832520700841	1.0
MR-IVW LD	glutamine	HMDB0000641	asparagine	HMDB0000168	bioa_006	GCST90200452	10:99109412-99609412	-0.359416079939812	0.245387361883157	0.143005887262947	1.0
MR-IVW LD	glutamine	HMDB0000641	asparagine	HMDB0000168	bioa_006	GCST90200452	12:46679007-47711183	0.609115827393308	0.259779925421056	0.0190404610257113	1.0
MR-IVW LD	glutamine	HMDB0000641	asparagine	HMDB0000168	bioa_006	GCST90200452	12:56615040-57375879	-0.134054110557017	0.091097311037811	0.141142843914703	1.0
MR-IVW LD	glutamine	HMDB0000641	asparagine	HMDB0000168	bioa_006	GCST90200452	12:59344212-60165849	1.02552853714798	0.381208593954259	0.0071408547063706	1.0
MR-IVW LD	glutamine	HMDB0000641	asparagine	HMDB0000168	bioa_006	GCST90200452	14:100594368-101094368	-2.01899653036796	0.52283431357783	0.0001126296493613	1.0
MR-IVW LD	glutamine	HMDB0000641	asparagine	HMDB0000168	bioa_006	GCST90200452	15:58477325-58977325	-1.11192571884476	0.572707147602754	0.0521945297648917	1.0
MR-IVW LD	5,6-dihydrothymine	HMDB0000079	pantothenate	HMDB0000210	GCST90200339	M01508	22:50721854-51221854	0.0210196698530043	0.182170472059378	0.908140272657436	1.0
MR-IVW LD	beta-citrylglutamate	HMDB0241915	glycochenodeoxycholate	HMDB0000637	GCST90199911	GCST90200342	3:183486882-183986882	0.112922856593254	0.11854661515617	0.340812655084418	1.0
MR-IVW LD	beta-citrylglutamate	HMDB0241915	glycochenodeoxycholate	HMDB0000637	GCST90199911	GCST90200342	11:88203934-92094388	-0.0036686060223548	0.0284378294415577	0.897354142242465	5.0
MR-IVW LD	5-oxoproline	HMDB0000267	3-hydroxybutyrate (bhba)	HMDB0000011	M01494	met-d-bOHbutyrate	8:144903138-145403138	-0.028760029808624	0.0129290248290257	0.0261178683379356	1.0
MR-IVW LD	glucose	HMDB0000122	citrulline	HMDB0000904	met-d-Glucose	bioa_005	2:165251927-165751927	-0.297972796240469	0.339763735735992	0.38048663807332	1.0
MR-IVW LD	glucose	HMDB0000122	citrulline	HMDB0000904	met-d-Glucose	bioa_005	2:169498833-170056652	0.0347425263370775	0.0825571081915743	0.673879059785454	2.0
MR-IVW LD	glucose	HMDB0000122	citrulline	HMDB0000904	met-d-Glucose	bioa_005	3:122819058-123319058	0.565677562984879	0.219680606984418	0.0100240086635224	1.0
MR-IVW LD	glucose	HMDB0000122	citrulline	HMDB0000904	met-d-Glucose	bioa_005	3:151951767-152451767	-0.150045401476773	0.339469234110342	0.658489205927063	1.0
MR-IVW LD	glucose	HMDB0000122	citrulline	HMDB0000904	met-d-Glucose	bioa_005	3:170377909-170877909	-0.398054196763748	0.184284350353586	0.0307726695678497	1.0
MR-IVW LD	glucose	HMDB0000122	citrulline	HMDB0000904	met-d-Glucose	bioa_005	4:185468314-185968314	0.885985244388105	0.335219540063604	0.0082175035287393	1.0
MR-IVW LD	glucose	HMDB0000122	citrulline	HMDB0000904	met-d-Glucose	bioa_005	5:95479406-95979406	-0.20215855471592	0.340908186704755	0.553181152255284	1.0
MR-IVW LD	glucose	HMDB0000122	citrulline	HMDB0000904	met-d-Glucose	bioa_005	6:7000270-7500270	0.0786319474369502	0.313274690983872	0.801814109188391	1.0
MR-IVW LD	glucose	HMDB0000122	citrulline	HMDB0000904	met-d-Glucose	bioa_005	7:14801789-15301789	-0.121860025689993	0.222778840383896	0.584378732122624	1.0
MR-IVW LD	glucose	HMDB0000122	citrulline	HMDB0000904	met-d-Glucose	bioa_005	7:43935955-44473721	0.138683030192656	0.142680842419622	0.331060132385962	2.0
MR-IVW LD	glucose	HMDB0000122	citrulline	HMDB0000904	met-d-Glucose	bioa_005	8:117934783-118434783	0.187595216336701	0.27874474938589	0.500947290921946	1.0
MR-IVW LD	glucose	HMDB0000122	citrulline	HMDB0000904	met-d-Glucose	bioa_005	9:21884068-22384068	0.238901512208505	0.339348738932544	0.481432773608893	1.0
MR-IVW LD	glucose	HMDB0000122	citrulline	HMDB0000904	met-d-Glucose	bioa_005	10:2888477-3388477	0.0291370418233758	0.186775909124219	0.876033021221298	1.0
MR-IVW LD	glucose	HMDB0000122	citrulline	HMDB0000904	met-d-Glucose	bioa_005	10:112762852-113262852	0.252391377660479	0.346691452830329	0.466613586292531	1.0
MR-IVW LD	glucose	HMDB0000122	citrulline	HMDB0000904	met-d-Glucose	bioa_005	10:114504071-115004071	-0.575820825249705	0.236282652954331	0.0148096793630941	1.0
MR-IVW LD	glucose	HMDB0000122	citrulline	HMDB0000904	met-d-Glucose	bioa_005	12:111682800-112523499	-0.440568909763262	0.315820006998754	0.163015839562902	1.0
MR-IVW LD	glucose	HMDB0000122	citrulline	HMDB0000904	met-d-Glucose	bioa_005	12:121166650-121666650	1.21195636918716	0.324312648966324	0.000186228923693	1.0
MR-IVW LD	glucose	HMDB0000122	citrulline	HMDB0000904	met-d-Glucose	bioa_005	13:28213465-28721145	-0.440132513094513	0.348481799758128	0.206589179716193	1.0
MR-IVW LD	glucose	HMDB0000122	citrulline	HMDB0000904	met-d-Glucose	bioa_005	17:43272775-44380160	-0.563499922284662	0.345705473794271	0.103101496980178	1.0
MR-IVW LD	glucose	HMDB0000122	citrulline	HMDB0000904	met-d-Glucose	bioa_005	20:22311971-22811971	0.0030971586712833	0.344128741253701	0.99281913589457	1.0
MR-IVW LD	bilirubin (z,z)	HMDB0000054	anthranilate	HMDB0001123	GCST90200704	GCST90200324	2:233988949-235124783	0.100567422169101	0.0287282919894624	0.0004641415197786	7.0
MR-IVW LD	bilirubin (z,z)	HMDB0000054	anthranilate	HMDB0001123	GCST90200704	GCST90200324	12:21093886-21593886	0.149701454782922	0.162978091490118	0.35833764471223	1.0
MR-IVW LD	flavin adenine dinucleotide (fad)	HMDB0001248	spermidine	HMDB0001257	GCST90200376	GCST90200423	2:69949756-70738470	-0.0385540413167641	0.0456421063006478	0.398276473630442	2.0
MR-IVW LD	myo-inositol	HMDB0000211	tryptophan	HMDB0000929	M19934	M00054	16:24681798-25181798	-0.0305859623211068	0.140695426677094	0.827903407296466	1.0
MR-IVW LD	myo-inositol	HMDB0000211	tryptophan	HMDB0000929	M19934	M00054	19:18368867-18868867	0.0746715054203005	0.140009072663064	0.593802857207704	1.0
MR-IVW LD	aspartate	HMDB0000191	oleamide	HMDB0002117	GCST90200370	M32458	3:56598999-57098999	-0.0315367667874749	0.163991187294875	0.8475011932681	1.0
MR-IVW LD	inosine	HMDB0000195	sulfate*	HMDB01448	M01123	GCST90199896	6:85876680-86677325	-0.0509220400812243	0.0831690093470357	0.540357935959818	1.0
MR-IVW LD	3-(4-hydroxyphenyl)lactate	HMDB0000755	cysteine	HMDB0000574	GCST90200371	M31453	6:111301079-111801079	-0.0540445266096272	0.193016166462955	0.779477504888406	1.0
MR-IVW LD	3-(4-hydroxyphenyl)lactate	HMDB0000755	cysteine	HMDB0000574	GCST90200371	M31453	17:79941425-80441425	-0.0696035252548096	0.108755508210641	0.522172599385726	1.0
MR-IVW LD	arginine	HMDB0000517	uridine	HMDB0000296	bioa_002	M00606	2:24182937-24682937	-0.0218993685011632	0.372289264519801	0.953092667147443	1.0
MR-IVW LD	arginine	HMDB0000517	uridine	HMDB0000296	bioa_002	M00606	2:211333022-211833022	-0.216749566798408	0.260099480158091	0.404656761927289	1.0
MR-IVW LD	arginine	HMDB0000517	uridine	HMDB0000296	bioa_002	M00606	2:219037276-219788019	0.0166855153024985	0.283653760142494	0.953092667147443	1.0
MR-IVW LD	arginine	HMDB0000517	uridine	HMDB0000296	bioa_002	M00606	4:144583533-145083533	-0.360062229602439	0.278229904692794	0.195624786869267	1.0
MR-IVW LD	arginine	HMDB0000517	uridine	HMDB0000296	bioa_002	M00606	5:177386199-177886199	0.0379178416422326	0.341260574780114	0.911528237909382	1.0
MR-IVW LD	arginine	HMDB0000517	uridine	HMDB0000296	bioa_002	M00606	6:131339506-132265729	0.119918093425205	0.129394075577609	0.35404778633694	2.0
MR-IVW LD	arginine	HMDB0000517	uridine	HMDB0000296	bioa_002	M00606	6:135177817-135677817	0.132940716435616	0.322856025629356	0.68051189290169	1.0
MR-IVW LD	arginine	HMDB0000517	uridine	HMDB0000296	bioa_002	M00606	6:139590693-140090693	0.0666956645448629	0.283456574315676	0.813980460416924	1.0
MR-IVW LD	arginine	HMDB0000517	uridine	HMDB0000296	bioa_002	M00606	10:99898951-100398951	0.402864889934147	0.360458059414763	0.263717761833697	1.0
MR-IVW LD	arginine	HMDB0000517	uridine	HMDB0000296	bioa_002	M00606	12:46680313-47435518	0.433945355038901	0.304934573811119	0.154713857286326	1.0
MR-IVW LD	arginine	HMDB0000517	uridine	HMDB0000296	bioa_002	M00606	16:68076200-68576200	0.0206312324633456	0.3507309518769	0.953092667147443	1.0
MR-IVW LD	arginine	HMDB0000517	uridine	HMDB0000296	bioa_002	M00606	19:12757458-13257458	0.0692947608515875	0.196335155746167	0.724132540388923	1.0
MR-IVW LD	1-methylxanthine	HMDB0010738	arginine	HMDB0000517	M34389	bioa_002	8:18010431-18510431	-0.0137169615766618	0.0276551644690762	0.61989441094534	1.0
MR-IVW LD	n6,n6,n6-trimethyllysine	HMDB0001325	glycohyocholate	HMDB0000138	GCST90200344	GCST90199935	11:64586385-65555309	0.0214290234968489	0.0772288495897606	0.781415911973535	2.0
MR-IVW LD	n6,n6,n6-trimethyllysine	HMDB0001325	glycohyocholate	HMDB0000138	GCST90200344	GCST90199935	16:67497306-67997306	0.068415102523176	0.178259506185209	0.701130413574149	1.0
MR-IVW LD	3-(4-hydroxyphenyl)lactate	HMDB0000755	glutamine	HMDB0000641	M32197	bioa_006	17:79879970-80379970	-0.0002108270700191	0.0421654140038264	0.996010593818518	1.0
MR-IVW LD	glutamine	HMDB0000641	sphinganine-1-phosphate	HMDB0001383	met-d-Gln	GCST90199845	1:213912734-214412734	0.188899572839745	0.548192682704969	0.730405564953424	1.0
MR-IVW LD	glutamine	HMDB0000641	sphinganine-1-phosphate	HMDB0001383	met-d-Gln	GCST90199845	2:26939063-28767861	0.195038445205659	0.229912272458439	0.396261559153478	3.0
MR-IVW LD	glutamine	HMDB0000641	sphinganine-1-phosphate	HMDB0001383	met-d-Gln	GCST90199845	2:190998205-192033792	0.14239544973844	0.250145846002144	0.569186691546293	1.0
MR-IVW LD	glutamine	HMDB0000641	sphinganine-1-phosphate	HMDB0001383	met-d-Gln	GCST90199845	2:211168890-211668890	-1.21717291975538	0.686724436801096	0.0763227402845127	1.0
MR-IVW LD	glutamine	HMDB0000641	sphinganine-1-phosphate	HMDB0001383	met-d-Gln	GCST90199845	3:38941335-39441335	0.457442655367474	0.673555403378829	0.497045172905806	1.0
MR-IVW LD	glutamine	HMDB0000641	sphinganine-1-phosphate	HMDB0001383	met-d-Gln	GCST90199845	3:52085887-52937605	0.349857033199837	0.690403867369721	0.612335453806684	1.0
MR-IVW LD	glutamine	HMDB0000641	sphinganine-1-phosphate	HMDB0001383	met-d-Gln	GCST90199845	3:121763465-122263465	-0.249913905816285	0.711968008361376	0.725574507905274	1.0
MR-IVW LD	glutamine	HMDB0000641	sphinganine-1-phosphate	HMDB0001383	met-d-Gln	GCST90199845	3:159689586-160441236	0.113402487211141	0.37198881370407	0.760476922976423	1.0
MR-IVW LD	glutamine	HMDB0000641	sphinganine-1-phosphate	HMDB0001383	met-d-Gln	GCST90199845	4:17991903-18491903	-0.976629004272344	0.718747687883956	0.174212334461323	1.0
MR-IVW LD	glutamine	HMDB0000641	sphinganine-1-phosphate	HMDB0001383	met-d-Gln	GCST90199845	5:55611894-56111894	0.164448111120761	0.669593460747514	0.80599656354283	1.0
MR-IVW LD	glutamine	HMDB0000641	sphinganine-1-phosphate	HMDB0001383	met-d-Gln	GCST90199845	5:127968645-128468645	-0.419094906111316	0.67928587175245	0.537258493066646	1.0
MR-IVW LD	glutamine	HMDB0000641	sphinganine-1-phosphate	HMDB0001383	met-d-Gln	GCST90199845	5:174698943-175198943	0.405971962677611	0.512353378982181	0.428146655253887	1.0
MR-IVW LD	glutamine	HMDB0000641	sphinganine-1-phosphate	HMDB0001383	met-d-Gln	GCST90199845	6:20425792-20925792	0.0876168479623435	0.599777505727325	0.883856457978771	1.0
MR-IVW LD	glutamine	HMDB0000641	sphinganine-1-phosphate	HMDB0001383	met-d-Gln	GCST90199845	6:56020405-56520405	-0.382634278099251	0.688426281306618	0.578340682389422	1.0
MR-IVW LD	glutamine	HMDB0000641	sphinganine-1-phosphate	HMDB0001383	met-d-Gln	GCST90199845	6:126492728-127693092	0.288359516090925	0.395534705733254	0.465978904857113	2.0
MR-IVW LD	glutamine	HMDB0000641	sphinganine-1-phosphate	HMDB0001383	met-d-Gln	GCST90199845	6:131635614-132135614	0.0097208607839794	0.534113750694208	0.985479316794434	1.0
MR-IVW LD	glutamine	HMDB0000641	sphinganine-1-phosphate	HMDB0001383	met-d-Gln	GCST90199845	7:1635600-2135600	-1.09899521356308	0.629369139693521	0.0807787380232855	1.0
MR-IVW LD	glutamine	HMDB0000641	sphinganine-1-phosphate	HMDB0001383	met-d-Gln	GCST90199845	7:72772933-73272933	0.0722984691237536	0.32060748532753	0.821586731744729	1.0
MR-IVW LD	glutamine	HMDB0000641	sphinganine-1-phosphate	HMDB0001383	met-d-Gln	GCST90199845	8:17124777-17669461	0.836715676538244	0.411410944533996	0.0419746827671223	1.0
MR-IVW LD	glutamine	HMDB0000641	sphinganine-1-phosphate	HMDB0001383	met-d-Gln	GCST90199845	8:126231747-126731747	0.463944132776151	0.559747090574781	0.407191559250096	1.0
MR-IVW LD	glutamine	HMDB0000641	sphinganine-1-phosphate	HMDB0001383	met-d-Gln	GCST90199845	9:4040541-4540541	-0.233911916445013	0.474340801040749	0.621920381255501	1.0
MR-IVW LD	glutamine	HMDB0000641	sphinganine-1-phosphate	HMDB0001383	met-d-Gln	GCST90199845	9:21884172-22384172	0.0252452798436312	0.643278219257886	0.968695271933657	1.0
MR-IVW LD	glutamine	HMDB0000641	sphinganine-1-phosphate	HMDB0001383	met-d-Gln	GCST90199845	10:22676227-23176227	0.316880342981399	0.688437285893442	0.645308552705529	1.0
MR-IVW LD	glutamine	HMDB0000641	sphinganine-1-phosphate	HMDB0001383	met-d-Gln	GCST90199845	10:98828483-99609412	0.112171843997308	0.195831317770021	0.566781276868079	1.0
MR-IVW LD	glutamine	HMDB0000641	sphinganine-1-phosphate	HMDB0001383	met-d-Gln	GCST90199845	10:114535278-115035278	-0.594150682767445	0.649132995096269	0.360034763598747	1.0
MR-IVW LD	glutamine	HMDB0000641	sphinganine-1-phosphate	HMDB0001383	met-d-Gln	GCST90199845	11:8005408-8505408	0.206632013954204	0.258544851564458	0.424167795315378	1.0
MR-IVW LD	glutamine	HMDB0000641	sphinganine-1-phosphate	HMDB0001383	met-d-Gln	GCST90199845	11:73860169-74360169	-0.0654606208928703	0.518901547388228	0.899611372950501	1.0
MR-IVW LD	glutamine	HMDB0000641	sphinganine-1-phosphate	HMDB0001383	met-d-Gln	GCST90199845	12:4051876-4551876	-0.553489326083434	0.547007434231841	0.311609906882629	1.0
MR-IVW LD	glutamine	HMDB0000641	sphinganine-1-phosphate	HMDB0001383	met-d-Gln	GCST90199845	12:46377388-47736079	-0.186918645157953	0.215524579513031	0.385792455583743	2.0
MR-IVW LD	glutamine	HMDB0000641	sphinganine-1-phosphate	HMDB0001383	met-d-Gln	GCST90199845	12:55949170-57674145	-0.112616067800452	0.0791248366647829	0.154657674844148	11.0
MR-IVW LD	glutamine	HMDB0000641	sphinganine-1-phosphate	HMDB0001383	met-d-Gln	GCST90199845	12:57753270-58582050	-0.0656498669936491	0.381385162243359	0.863331125121046	2.0
MR-IVW LD	glutamine	HMDB0000641	sphinganine-1-phosphate	HMDB0001383	met-d-Gln	GCST90199845	12:59330993-60240767	0.100093337744115	0.289069974757169	0.729147409191118	2.0
MR-IVW LD	glutamine	HMDB0000641	sphinganine-1-phosphate	HMDB0001383	met-d-Gln	GCST90199845	14:21242229-21782312	-0.245854568112117	0.332065164706441	0.459069155932213	3.0
MR-IVW LD	glutamine	HMDB0000641	sphinganine-1-phosphate	HMDB0001383	met-d-Gln	GCST90199845	14:74940531-75440531	0.0286423481048048	0.64180509880804	0.964403985377059	1.0
MR-IVW LD	glutamine	HMDB0000641	sphinganine-1-phosphate	HMDB0001383	met-d-Gln	GCST90199845	14:94594947-95094947	0.0966020573245334	0.614550739285103	0.875094049137046	1.0
MR-IVW LD	glutamine	HMDB0000641	sphinganine-1-phosphate	HMDB0001383	met-d-Gln	GCST90199845	14:100545139-101045139	-0.191329686373575	0.5596025541595	0.732424034030024	1.0
MR-IVW LD	glutamine	HMDB0000641	sphinganine-1-phosphate	HMDB0001383	met-d-Gln	GCST90199845	16:70118909-70618909	-0.66416216343236	0.670148796233224	0.321653006526346	1.0
MR-IVW LD	glutamine	HMDB0000641	sphinganine-1-phosphate	HMDB0001383	met-d-Gln	GCST90199845	17:6935779-7435779	0.797353021077907	0.707144564798766	0.259502742946879	1.0
MR-IVW LD	glutamine	HMDB0000641	sphinganine-1-phosphate	HMDB0001383	met-d-Gln	GCST90199845	17:25345818-25845818	-0.15330560061756	0.575111999336811	0.789802941162885	1.0
MR-IVW LD	glutamine	HMDB0000641	sphinganine-1-phosphate	HMDB0001383	met-d-Gln	GCST90199845	18:31306350-31806350	-0.408308034390096	0.695344330608397	0.557067612058344	1.0
MR-IVW LD	glutamine	HMDB0000641	sphinganine-1-phosphate	HMDB0001383	met-d-Gln	GCST90199845	22:44074730-44574730	-0.562225359717327	0.566882664663281	0.32130272954495	1.0
MR-IVW LD	flavin adenine dinucleotide (fad)	HMDB0001248	cytidine	HMDB0000089	GCST90200376	GCST90200429	2:69949756-70738470	-0.0362197683997132	0.0447042630320432	0.417820423667743	2.0
MR-IVW LD	glycine	HMDB0000123	glucose	HMDB0000122	GCST90200707	met-d-Glucose	1:75967169-76467169	0.0600873867410449	0.0474896828046426	0.205773683225051	1.0
MR-IVW LD	glycine	HMDB0000123	glucose	HMDB0000122	GCST90200707	met-d-Glucose	2:211036896-212058697	0.003820279923107	0.0075324591395514	0.612031572794879	2.0
MR-IVW LD	glycine	HMDB0000123	glucose	HMDB0000122	GCST90200707	met-d-Glucose	3:125659669-126159669	0.0083315555592051	0.0485182473339061	0.863657627180885	1.0
MR-IVW LD	glycine	HMDB0000123	glucose	HMDB0000122	GCST90200707	met-d-Glucose	9:6290540-6790540	-0.0194150466953691	0.036896272130989	0.598744955315095	1.0
MR-IVW LD	aspartate	HMDB0000191	docosapentaenoate (n6 dpa; 22:5n6)	HMDB0001976	bioa_004	GCST90199796	2:211431243-211931243	0.227331702398419	0.340868436035825	0.504823750386879	1.0
MR-IVW LD	aspartate	HMDB0000191	docosapentaenoate (n6 dpa; 22:5n6)	HMDB0001976	bioa_004	GCST90199796	4:178111051-178611051	0.081794558586963	0.11320951447629	0.469983410005715	1.0
MR-IVW LD	aspartate	HMDB0000191	docosapentaenoate (n6 dpa; 22:5n6)	HMDB0001976	bioa_004	GCST90199796	12:101969766-102469766	0.0460666230252463	0.171539049603238	0.788276840147678	1.0
MR-IVW LD	spermidine	HMDB0001257	taurine	HMDB0000251	GCST90200423	bioa_034	1:247789451-248289451	-0.0568695118864736	0.0859056070792655	0.507971221690228	1.0
MR-IVW LD	phosphate	HMDB0001429	arachidonate (20:4n6)	HMDB0001043	GCST90200393	M01110	1:21570042-22070042	-0.234116931559545	0.183221946437905	0.201327791983002	1.0
MR-IVW LD	3-(4-hydroxyphenyl)lactate	HMDB0000755	s-1-pyrroline-5-carboxylate	HMDB0001301	GCST90200371	GCST90200381	6:111301079-111801079	-0.168657053496158	0.181125933868857	0.351771294136842	1.0
MR-IVW LD	3-(4-hydroxyphenyl)lactate	HMDB0000755	s-1-pyrroline-5-carboxylate	HMDB0001301	GCST90200371	GCST90200381	17:79941425-80441425	0.228154299151811	0.102083999439582	0.0254195608551164	1.0
MR-IVW LD	methionine	HMDB0000696	glycerol 3-phosphate	HMDB0000126	bioa_013	M15365	5:89993899-90493899	-0.292395429299299	0.272230227278656	0.28278948332374	1.0
MR-IVW LD	methionine	HMDB0000696	glycerol 3-phosphate	HMDB0000126	bioa_013	M15365	10:81796208-82296208	0.0137445307480178	0.357357799448499	0.969319696640594	1.0
MR-IVW LD	methionine	HMDB0000696	glycerol 3-phosphate	HMDB0000126	bioa_013	M15365	12:46900176-47464292	0.415398021894799	0.26207465929026	0.11295793647315	2.0
MR-IVW LD	methionine	HMDB0000696	glycerol 3-phosphate	HMDB0000126	bioa_013	M15365	12:56615040-57115040	0.336725832816555	0.357771197367588	0.346614432503049	1.0
MR-IVW LD	flavin adenine dinucleotide (fad)	HMDB0001248	glutamate	HMDB0000148	GCST90200376	bioa_007	2:69949756-70738470	-0.0182731117560564	0.0228699771665288	0.424290411990751	1.0
MR-IVW LD	citrulline	HMDB0000904	serine	HMDB0000187	GCST90200403	GCST90200415	2:211084708-211584708	0.137120723363851	0.15429633437486	0.374172793891601	1.0
MR-IVW LD	citrulline	HMDB0000904	serine	HMDB0000187	GCST90200403	GCST90200415	9:133044244-133573675	-0.0407224650116665	0.113678283010609	0.720174531056162	2.0
MR-IVW LD	2-aminobutyrate	HMDB0000452	citrulline	HMDB0000904	GCST90200305	M02132	2:64970910-65470910	-0.339873617961271	0.101365815883186	0.0007995769809811	1.0
MR-IVW LD	2-aminobutyrate	HMDB0000452	citrulline	HMDB0000904	GCST90200305	M02132	4:88993818-89493818	0.0560566300041665	0.136137530010118	0.680511892901686	1.0
MR-IVW LD	4-methyl-2-oxopentanoate	HMDB0000695	bilirubin (z,z)	HMDB0000054	GCST90199655	M27716	4:88953670-89453670	-0.242848164663371	0.193622185339715	0.209755770356006	1.0
MR-IVW LD	guanidinoacetate	HMDB0000128	glycerol 3-phosphate	HMDB0000126	GCST90200384	M15365	6:131647278-132147278	0.18381930540682	0.174144605122251	0.291171315245309	1.0
MR-IVW LD	guanidinoacetate	HMDB0000128	glycerol 3-phosphate	HMDB0000126	GCST90200384	M15365	12:101043-601043	-0.205440825837246	0.154080619377934	0.182422439451735	1.0
MR-IVW LD	citrate	HMDB0000094	arachidonate (20:4n6)	HMDB0001043	GCST90200304	M01110	5:14503745-15117020	-0.209793452045731	0.193655494196059	0.278660494899243	1.0
MR-IVW LD	citrate	HMDB0000094	arachidonate (20:4n6)	HMDB0001043	GCST90200304	M01110	17:6357018-6961881	0.0798799074977686	0.0878287892646581	0.363088518604334	3.0
MR-IVW LD	citrate	HMDB0000094	arachidonate (20:4n6)	HMDB0001043	GCST90200304	M01110	22:19003274-19503274	0.211918582824174	0.164065999605812	0.196472605839389	1.0
MR-IVW LD	methionine	HMDB0000696	alpha-ketoglutarate	HMDB0000208	M01302	M33453	1:213396566-213896566	0.171193057749621	0.205431669299547	0.404656761927288	1.0
MR-IVW LD	stearoyl sphingomyelin (d18:1/18:0)	HMDB0001348	acetoacetate	HMDB0000060	GCST90200335	met-d-Acetoacetate	8:113373776-113873776	-0.0149537387300379	0.0457670179808545	0.743867464436378	1.0
MR-IVW LD	stearoyl sphingomyelin (d18:1/18:0)	HMDB0001348	acetoacetate	HMDB0000060	GCST90200335	met-d-Acetoacetate	11:61368608-61868608	-0.207359003795779	0.0488797253807184	2.21310391020823e-05	1.0
MR-IVW LD	stearoyl sphingomyelin (d18:1/18:0)	HMDB0001348	acetoacetate	HMDB0000060	GCST90200335	met-d-Acetoacetate	14:63982386-64482386	0.0382432963969447	0.0305221867071162	0.210217672668878	1.0
MR-IVW LD	stearoyl sphingomyelin (d18:1/18:0)	HMDB0001348	acetoacetate	HMDB0000060	GCST90200335	met-d-Acetoacetate	19:8013648-8513648	-0.000559067663066	0.0253133960716642	0.982379480266319	1.0
MR-IVW LD	stearoyl sphingomyelin (d18:1/18:0)	HMDB0001348	acetoacetate	HMDB0000060	GCST90200335	met-d-Acetoacetate	19:45165640-45665640	-0.0390321685571177	0.0452747712022683	0.388622910929053	1.0
MR-IVW LD	bilirubin (z,z)	HMDB0000054	n6,n6,n6-trimethyllysine	HMDB0001325	M27716	GCST90200344	2:234140469-234918570	0.0458495967117575	0.0366919902731524	0.211452818540027	1.0
MR-IVW LD	phenylalanine	HMDB0000159	pyruvate	HMDB0000243	GCST90200396	M00599	12:103005621-103594137	0.0865164115143238	0.132864489111283	0.514941407043906	1.0
MR-IVW LD	creatine	HMDB0000064	acetoacetate	HMDB0000060	M27718	GCST90200318	2:211346498-211846498	0.124936698906321	0.122971628011267	0.309638971505017	1.0
MR-IVW LD	creatine	HMDB0000064	lactate	HMDB0000190	M27718	GCST90200408	2:211346498-211846498	0.296886915694472	0.112508617936444	0.008320184948514	1.0
MR-IVW LD	3-methyl-2-oxovalerate	HMDB0000491	phenylalanine	HMDB0000159	M15676	GCST90200396	4:88976422-89476422	-0.194299742955043	0.127812394766227	0.128462014004353	1.0
MR-IVW LD	acetylphosphate	HMDB0001494	trans-urocanate	HMDB0000301	M15488	GCST90200416	1:109564880-110064880	-0.304207706698645	0.164533565225868	0.0644708510810636	1.0
MR-IVW LD	acetylphosphate	HMDB0001494	trans-urocanate	HMDB0000301	M15488	GCST90200416	6:96128415-96628415	-0.200751319236458	0.170509285351259	0.239050661750231	1.0
MR-IVW LD	mannose	HMDB0000169	glycerol	HMDB0000131	M00584	M15122	2:27182547-28770083	-0.149670293289395	0.0558471243617143	0.0073622160183497	1.0
MR-IVW LD	s-1-pyrroline-5-carboxylate	HMDB0001301	asparagine	HMDB0000168	GCST90200381	bioa_003	8:144432748-145014955	-0.0221656765461439	0.0265924355454679	0.404544110353987	2.0
MR-IVW LD	n-acetylornithine	HMDB0003357	tyrosine	HMDB0000158	M15630	GCST90200427	2:73124156-74349562	-0.0090368211201405	0.0240040702720521	0.706567242318012	1.0
MR-IVW LD	4-hydroxyphenylpyruvate	HMDB0000707	sphinganine-1-phosphate	HMDB0001383	GCST90200300	GCST90199845	11:63046797-63546797	0.250254507497624	0.1786702808877	0.161318797193484	1.0
MR-IVW LD	4-hydroxyphenylpyruvate	HMDB0000707	sphinganine-1-phosphate	HMDB0001383	GCST90200300	GCST90199845	12:122051275-122551275	0.0367548441386169	0.148252061959197	0.80419529817873	1.0
MR-IVW LD	asparagine	HMDB0000168	aspartate	HMDB0000191	GCST90200452	M15996	11:61850353-62350353	-0.058322028000995	0.148456071275261	0.694424996831735	1.0
MR-IVW LD	asparagine	HMDB0000168	aspartate	HMDB0000191	GCST90200452	M15996	14:103842789-104825326	-0.0387460529039952	0.133850000941075	0.772218915230022	1.0
MR-IVW LD	3-methyl-2-oxobutyrate	HMDB0000019	alpha-ketoglutarate	HMDB0000208	M21047	M33453	4:88976422-89476422	-1.20936854401469e-308	0.19366322952218	1.0	1.0
MR-IVW LD	eicosapentaenoate (epa; 20:5n3)	HMDB0001999	n-acetylornithine	HMDB0003357	GCST90200349	bioa_023	11:61319830-61819830	-0.117756775760575	0.0396754635311912	0.00299744330605	1.0
MR-IVW LD	5-oxoproline	HMDB0000267	sphingosine	HMDB0000252	M01494	GCST90200385	8:144903138-145403138	-0.005230713443859	0.0492806848392512	0.915470283950367	1.0
MR-IVW LD	5-oxoproline	HMDB0000267	taurochenodeoxycholate	HMDB0000951	M01494	GCST90200337	8:144903138-145403138	-0.0701628223256664	0.0490720009742591	0.152776328547645	1.0
MR-IVW LD	n6,n6,n6-trimethyllysine	HMDB0001325	taurine	HMDB0000251	GCST90200344	bioa_034	11:64586385-65555309	0.0366784237085219	0.0423866442055159	0.386857833360612	2.0
MR-IVW LD	n6,n6,n6-trimethyllysine	HMDB0001325	taurine	HMDB0000251	GCST90200344	bioa_034	16:67497306-67997306	-0.0354174796843299	0.0978383416694211	0.717352030441157	1.0
MR-IVW LD	citrulline	HMDB0000904	1-methylxanthine	HMDB0010738	GCST90200403	GCST90199763	2:211084708-211584708	-0.145991296679348	0.157290537749941	0.353322894451066	1.0
MR-IVW LD	citrulline	HMDB0000904	1-methylxanthine	HMDB0010738	GCST90200403	GCST90199763	9:133044244-133573675	0.0482595029217136	0.115884723322011	0.677085104358281	2.0
MR-IVW LD	serine	HMDB0000187	myo-inositol	HMDB0000211	bioa_018	GCST90200401	1:11610843-12110843	-0.240902704214312	0.338628058680158	0.47683145351479	1.0
MR-IVW LD	serine	HMDB0000187	myo-inositol	HMDB0000211	bioa_018	GCST90200401	1:119427250-120522606	-0.129243866377939	0.0831978862165933	0.120315349880527	5.0
MR-IVW LD	serine	HMDB0000187	myo-inositol	HMDB0000211	bioa_018	GCST90200401	2:27480940-27980940	0.57071377908914	0.30480051562368	0.0611488841189095	1.0
MR-IVW LD	serine	HMDB0000187	myo-inositol	HMDB0000211	bioa_018	GCST90200401	2:211315692-212076215	-0.194643604128794	0.142324933485564	0.171437261249435	1.0
MR-IVW LD	serine	HMDB0000187	myo-inositol	HMDB0000211	bioa_018	GCST90200401	3:125660381-126160381	0.226304917168759	0.348886088056701	0.516564710686632	1.0
MR-IVW LD	serine	HMDB0000187	myo-inositol	HMDB0000211	bioa_018	GCST90200401	7:55551853-56922308	-0.154902564996074	0.127387520365707	0.223986894978685	1.0
MR-IVW LD	serine	HMDB0000187	myo-inositol	HMDB0000211	bioa_018	GCST90200401	8:126232621-126732621	0.468111858638208	0.289889545052154	0.106355342353508	1.0
MR-IVW LD	serine	HMDB0000187	myo-inositol	HMDB0000211	bioa_018	GCST90200401	10:65065800-65565800	0.268759165060612	0.34279974978244	0.433032987543984	1.0
MR-IVW LD	theobromine	HMDB0002825	isoleucine	HMDB0000172	GCST90199644	GCST90200399	19:41121480-41621480	-0.257531756620678	0.176332552670274	0.144155723690526	1.0
MR-IVW LD	beta-alanine	HMDB0000056	creatinine	HMDB0000562	GCST90200361	bioa_026	3:30500404-31000404	0.0314755311972041	0.0268562552877169	0.241197056152025	1.0
MR-IVW LD	choline phosphate	HMDB0001565	glucose	HMDB0000122	GCST90200363	GCST90200440	1:21573292-22142120	0.063264991223519	0.092135061230688	0.492300223872502	2.0
MR-IVW LD	choline phosphate	HMDB0001565	glucose	HMDB0000122	GCST90200363	GCST90200440	22:24245541-24745541	0.0338447565160471	0.177650526263813	0.848907061035998	1.0
MR-IVW LD	5-oxoproline	HMDB0000267	spermidine	HMDB0001257	M01494	GCST90200423	8:144903138-145403138	0.0077396597677477	0.0513626778221592	0.880223059680663	1.0
MR-IVW LD	n-acetyl-aspartyl-glutamate (naag)	HMDB0001067	serine	HMDB0000187	GCST90200684	bioa_018	11:45663099-50986366	0.033841736892483	0.0130073997071622	0.0092754952379393	3.0
MR-IVW LD	n-acetyl-aspartyl-glutamate (naag)	HMDB0001067	serine	HMDB0000187	GCST90200684	bioa_018	11:54602007-58367668	0.027417349339364	0.0164222031217275	0.0950125279645573	3.0
MR-IVW LD	glucose	HMDB0000122	xanthine	HMDB0000292	M20489	M03147	2:169551488-170051488	0.12397284934666	0.192157916487325	0.518822668670193	1.0
MR-IVW LD	citrate	HMDB0000094	lactate	HMDB0000190	met-d-Citrate	GCST90200408	1:206967359-207467359	0.912438927227411	0.287130841775181	0.0014840681331534	1.0
MR-IVW LD	citrate	HMDB0000094	lactate	HMDB0000190	met-d-Citrate	GCST90200408	2:6909613-7409613	1.32387745420652	0.669309344455367	0.0479314758508414	1.0
MR-IVW LD	citrate	HMDB0000094	lactate	HMDB0000190	met-d-Citrate	GCST90200408	2:211290507-211790507	-0.572934165992893	0.404222573961104	0.156373899703284	1.0
MR-IVW LD	citrate	HMDB0000094	lactate	HMDB0000190	met-d-Citrate	GCST90200408	2:241907241-242693157	-0.158190618122586	0.59704031837369	0.791041804714839	1.0
MR-IVW LD	citrate	HMDB0000094	lactate	HMDB0000190	met-d-Citrate	GCST90200408	4:77164144-77664144	1.69902497804054	0.555936704440456	0.002242003831786	1.0
MR-IVW LD	citrate	HMDB0000094	lactate	HMDB0000190	met-d-Citrate	GCST90200408	5:14438417-15122542	0.0129729647782727	0.117413636913771	0.912021239198078	5.0
MR-IVW LD	citrate	HMDB0000094	lactate	HMDB0000190	met-d-Citrate	GCST90200408	5:43252947-44074677	-0.121025529210203	0.384920841628606	0.753204596892892	1.0
MR-IVW LD	citrate	HMDB0000094	lactate	HMDB0000190	met-d-Citrate	GCST90200408	5:176569252-177069252	0.435481921195674	0.659218635843014	0.508866834942197	1.0
MR-IVW LD	citrate	HMDB0000094	lactate	HMDB0000190	met-d-Citrate	GCST90200408	6:18111878-18611878	0.13398353941257	0.496340168854561	0.787204128407252	1.0
MR-IVW LD	citrate	HMDB0000094	lactate	HMDB0000190	met-d-Citrate	GCST90200408	6:160159894-160659894	-0.268105286953418	0.603953162635186	0.657102340795381	1.0
MR-IVW LD	citrate	HMDB0000094	lactate	HMDB0000190	met-d-Citrate	GCST90200408	7:72772933-73272933	0.0530216097215127	0.366418903098918	0.884946027258935	1.0
MR-IVW LD	citrate	HMDB0000094	lactate	HMDB0000190	met-d-Citrate	GCST90200408	8:126256694-126756694	0.180115492624056	0.344586736865196	0.601183027622859	1.0
MR-IVW LD	citrate	HMDB0000094	lactate	HMDB0000190	met-d-Citrate	GCST90200408	9:95648531-96148531	0.0753931121766821	0.596127974041599	0.8993588229541	1.0
MR-IVW LD	citrate	HMDB0000094	lactate	HMDB0000190	met-d-Citrate	GCST90200408	10:5959218-6459218	1.29769821031222	0.665784407531643	0.0512802877253027	1.0
MR-IVW LD	citrate	HMDB0000094	lactate	HMDB0000190	met-d-Citrate	GCST90200408	10:64654071-65607438	0.399062973226344	0.465491012928742	0.39128204286734	1.0
MR-IVW LD	citrate	HMDB0000094	lactate	HMDB0000190	met-d-Citrate	GCST90200408	10:94589724-95089724	-1.15315725492286	0.623685675285128	0.0644665088392239	1.0
MR-IVW LD	citrate	HMDB0000094	lactate	HMDB0000190	met-d-Citrate	GCST90200408	11:61356683-61856683	0.704448625025263	0.477233699368001	0.139914820897065	1.0
MR-IVW LD	citrate	HMDB0000094	lactate	HMDB0000190	met-d-Citrate	GCST90200408	12:20812570-21569526	0.0482136261567516	0.450162802739776	0.914707550061822	1.0
MR-IVW LD	citrate	HMDB0000094	lactate	HMDB0000190	met-d-Citrate	GCST90200408	12:120844110-121665390	0.237544132080514	0.3375692994378	0.481625864459343	1.0
MR-IVW LD	citrate	HMDB0000094	lactate	HMDB0000190	met-d-Citrate	GCST90200408	14:94594947-95094947	0.133580306644822	0.642396485310873	0.835275352557339	1.0
MR-IVW LD	citrate	HMDB0000094	lactate	HMDB0000190	met-d-Citrate	GCST90200408	14:102387585-102887585	-0.339469731551909	0.603710389749987	0.573907825112684	1.0
MR-IVW LD	citrate	HMDB0000094	lactate	HMDB0000190	met-d-Citrate	GCST90200408	15:42429423-42929423	-1.48881118478236	0.569983945952047	0.0090008194674563	1.0
MR-IVW LD	citrate	HMDB0000094	lactate	HMDB0000190	met-d-Citrate	GCST90200408	15:43028726-45186579	0.0522029390830958	0.383557732059024	0.891740719360712	1.0
MR-IVW LD	citrate	HMDB0000094	lactate	HMDB0000190	met-d-Citrate	GCST90200408	16:58436602-58936602	1.2785820100664	0.697263616885376	0.0666964691205598	1.0
MR-IVW LD	citrate	HMDB0000094	lactate	HMDB0000190	met-d-Citrate	GCST90200408	17:6092241-7020419	0.0383065991061884	0.083436189437392	0.646153367110442	9.0
MR-IVW LD	citrate	HMDB0000094	lactate	HMDB0000190	met-d-Citrate	GCST90200408	17:57343504-58184169	-0.217461096955665	0.467991193938171	0.642168363185965	1.0
MR-IVW LD	citrate	HMDB0000094	lactate	HMDB0000190	met-d-Citrate	GCST90200408	18:76910235-77410235	0.806868014562915	0.620897360459242	0.193765823396444	1.0
MR-IVW LD	citrate	HMDB0000094	lactate	HMDB0000190	met-d-Citrate	GCST90200408	20:62104494-62604494	-0.565251714615718	0.69290389978371	0.414630455888952	1.0
MR-IVW LD	citrate	HMDB0000094	lactate	HMDB0000190	met-d-Citrate	GCST90200408	22:18883605-19740639	-0.357578543815957	0.180027048709862	0.0470056834882622	1.0
MR-IVW LD	trans-urocanate	HMDB0000301	valine	HMDB0000883	GCST90200416	GCST90200442	8:17963874-18463874	-0.0585142697579625	0.177949787079547	0.74228825866107	1.0
MR-IVW LD	trans-urocanate	HMDB0000301	valine	HMDB0000883	GCST90200416	GCST90200442	12:96124750-96624750	-0.0073714355775677	0.053112334684032	0.889616473567963	1.0
MR-IVW LD	trans-urocanate	HMDB0000301	valine	HMDB0000883	GCST90200416	GCST90200442	19:51269710-51769710	-0.091729558673247	0.177100896105661	0.604492566099728	1.0
MR-IVW LD	n-acetylornithine	HMDB0003357	5,6-dihydrothymine	HMDB0000079	M15630	GCST90200339	2:73124156-74349562	0.0156248728349488	0.0240518002719672	0.515928514607482	1.0
MR-IVW LD	alanine	HMDB0000161	cystine	HMDB0000192	met-d-Ala	GCST90200382	1:206970800-207470800	-0.249863956475618	0.356857772032457	0.48381615707408	1.0
MR-IVW LD	alanine	HMDB0000161	cystine	HMDB0000192	met-d-Ala	GCST90200382	2:27480940-28253616	-0.0383033683577528	0.441028792086994	0.93079071146865	1.0
MR-IVW LD	alanine	HMDB0000161	cystine	HMDB0000192	met-d-Ala	GCST90200382	2:64970910-65916674	-0.7610551165239	0.299127427316056	0.0109512505979696	2.0
MR-IVW LD	alanine	HMDB0000161	cystine	HMDB0000192	met-d-Ala	GCST90200382	2:211290507-211790507	0.102651043759517	0.586651647533037	0.861097038503863	1.0
MR-IVW LD	alanine	HMDB0000161	cystine	HMDB0000192	met-d-Ala	GCST90200382	3:122879946-123379946	0.0014911204127956	0.60207525439051	0.998023933502107	1.0
MR-IVW LD	alanine	HMDB0000161	cystine	HMDB0000192	met-d-Ala	GCST90200382	3:159754026-160551365	0.254623494934677	0.417484223372971	0.541928263410768	1.0
MR-IVW LD	alanine	HMDB0000161	cystine	HMDB0000192	met-d-Ala	GCST90200382	4:88958565-89458565	-0.51436577893165	0.471905654121557	0.275723770684339	1.0
MR-IVW LD	alanine	HMDB0000161	cystine	HMDB0000192	met-d-Ala	GCST90200382	5:35692098-36469710	0.0392238124279479	0.529050533438655	0.940898978586123	1.0
MR-IVW LD	alanine	HMDB0000161	cystine	HMDB0000192	met-d-Ala	GCST90200382	6:20453952-20953952	0.21231391073758	0.469645230367788	0.651216420657207	1.0
MR-IVW LD	alanine	HMDB0000161	cystine	HMDB0000192	met-d-Ala	GCST90200382	7:94972201-95472201	0.184831985236979	0.669220349203722	0.782402117983536	1.0
MR-IVW LD	alanine	HMDB0000161	cystine	HMDB0000192	met-d-Ala	GCST90200382	8:17128898-17669461	0.287029240777072	0.495531151033265	0.562430271017341	1.0
MR-IVW LD	alanine	HMDB0000161	cystine	HMDB0000192	met-d-Ala	GCST90200382	8:49725746-50225746	0.170809082214177	0.600614008281274	0.776110929135576	1.0
MR-IVW LD	alanine	HMDB0000161	cystine	HMDB0000192	met-d-Ala	GCST90200382	8:117935733-118435733	0.399161771640018	0.538213658767089	0.458304362528827	1.0
MR-IVW LD	alanine	HMDB0000161	cystine	HMDB0000192	met-d-Ala	GCST90200382	8:145497920-145997920	-0.197424085303288	0.479284571334081	0.680402366605166	1.0
MR-IVW LD	alanine	HMDB0000161	cystine	HMDB0000192	met-d-Ala	GCST90200382	9:4033137-4533137	0.0588504580350746	0.55641705850317	0.915767369788265	1.0
MR-IVW LD	alanine	HMDB0000161	cystine	HMDB0000192	met-d-Ala	GCST90200382	11:8005408-8505408	0.435401589186617	0.325430499365324	0.180920898358014	1.0
MR-IVW LD	alanine	HMDB0000161	cystine	HMDB0000192	met-d-Ala	GCST90200382	12:4040249-4540249	-0.95138401104011	0.61112461666187	0.11952372588242	1.0
MR-IVW LD	alanine	HMDB0000161	cystine	HMDB0000192	met-d-Ala	GCST90200382	12:45894827-46394827	-0.38742004721814	0.650440795601274	0.551424489272011	1.0
MR-IVW LD	alanine	HMDB0000161	cystine	HMDB0000192	met-d-Ala	GCST90200382	12:46544011-47796599	0.342582555147382	0.231178665661118	0.138368182264339	3.0
MR-IVW LD	alanine	HMDB0000161	cystine	HMDB0000192	met-d-Ala	GCST90200382	12:56109642-56609642	0.55120036951742	0.653123571183333	0.398700142815359	1.0
MR-IVW LD	alanine	HMDB0000161	cystine	HMDB0000192	met-d-Ala	GCST90200382	12:56610577-57110577	0.0117499616695707	0.238006132508939	0.960625778501403	1.0
MR-IVW LD	alanine	HMDB0000161	cystine	HMDB0000192	met-d-Ala	GCST90200382	12:59740767-60240767	0.19608377154729	0.446246479157918	0.660366744787575	1.0
MR-IVW LD	alanine	HMDB0000161	cystine	HMDB0000192	met-d-Ala	GCST90200382	12:122367989-122867989	-0.801742718726873	0.559509713666957	0.151875562220028	1.0
MR-IVW LD	alanine	HMDB0000161	cystine	HMDB0000192	met-d-Ala	GCST90200382	12:132815816-133315816	-0.179771711826574	0.663608907172439	0.786467876790131	1.0
MR-IVW LD	alanine	HMDB0000161	cystine	HMDB0000192	met-d-Ala	GCST90200382	16:69383883-70933639	-0.0083410046190454	0.247859445927757	0.973154531713283	4.0
MR-IVW LD	alanine	HMDB0000161	cystine	HMDB0000192	met-d-Ala	GCST90200382	16:70994871-71494871	0.212079268755613	0.646182801830492	0.742758022158415	1.0
MR-IVW LD	alanine	HMDB0000161	cystine	HMDB0000192	met-d-Ala	GCST90200382	17:79391534-79891534	0.0070417979400149	0.511803669608311	0.989022422217089	1.0
MR-IVW LD	alanine	HMDB0000161	cystine	HMDB0000192	met-d-Ala	GCST90200382	21:32796216-33296216	-0.272526507727475	0.651820314993201	0.67587351815179	1.0
MR-IVW LD	alanine	HMDB0000161	cystine	HMDB0000192	met-d-Ala	GCST90200382	22:18934095-19434095	-1.53681351681412	0.631149005434807	0.0148940271893244	1.0
MR-IVW LD	paraxanthine	HMDB0001860	ornithine	HMDB0000214	GCST90199654	GCST90200404	19:41091229-41591229	0.130824330329728	0.158072475560644	0.407884347162154	1.0
MR-IVW LD	oleamide	HMDB0002117	tyrosine	HMDB0000158	M32458	bioa_021	12:21138621-21638621	-0.113421955921913	0.0315850615210005	0.0003294116360704	1.0
MR-IVW LD	oleamide	HMDB0002117	tyrosine	HMDB0000158	M32458	bioa_021	19:15740431-16240431	-0.0759859766528618	0.0507927651422875	0.134653655176023	1.0
MR-IVW LD	valine	HMDB0000883	mannose	HMDB0000169	bioa_022	M00584	2:27492603-27992603	-9.96639228439045	0.552409734007785	9.173506012262632e-73	1.0
MR-IVW LD	valine	HMDB0000883	mannose	HMDB0000169	bioa_022	M00584	2:64958074-65458074	-0.184838452020281	0.260948402852163	0.478738281732901	1.0
MR-IVW LD	valine	HMDB0000883	mannose	HMDB0000169	bioa_022	M00584	2:211173777-211673777	0.417230015209064	0.613573551778035	0.496504460907141	1.0
MR-IVW LD	valine	HMDB0000883	mannose	HMDB0000169	bioa_022	M00584	4:88972827-89472827	-0.167529753185766	0.174813655498191	0.33789470042481	1.0
MR-IVW LD	valine	HMDB0000883	mannose	HMDB0000169	bioa_022	M00584	11:116381707-116882500	-1.07995292192235	0.311093233606931	0.0005176041865072	2.0
MR-IVW LD	valine	HMDB0000883	mannose	HMDB0000169	bioa_022	M00584	12:56615040-57115040	-0.620982788362595	0.550013326835442	0.258884225947615	1.0
MR-IVW LD	valine	HMDB0000883	mannose	HMDB0000169	bioa_022	M00584	16:70059237-70559237	-0.167298779186139	0.355509905770547	0.637934810590958	1.0
MR-IVW LD	valine	HMDB0000883	mannose	HMDB0000169	bioa_022	M00584	17:6883609-7383609	0.779624074646267	0.539739743985876	0.148613996455211	1.0
MR-IVW LD	valine	HMDB0000883	mannose	HMDB0000169	bioa_022	M00584	17:40470632-40970632	-0.725373246793308	0.625321764476987	0.246048806102684	1.0
MR-IVW LD	valine	HMDB0000883	mannose	HMDB0000169	bioa_022	M00584	19:49114511-49614511	-1.3910665180187e-308	0.557059177530201	1.0	1.0
MR-IVW LD	caffeine	HMDB0001847	eicosapentaenoate (epa; 20:5n3)	HMDB0001999	M00569	M18467	7:17037106-17537106	-0.089275242903515	0.133912864355272	0.504985075093844	1.0
MR-IVW LD	caffeine	HMDB0001847	eicosapentaenoate (epa; 20:5n3)	HMDB0001999	M00569	M18467	15:74777880-75277880	-0.17925768284325	0.155126840922043	0.247862996149616	1.0
MR-IVW LD	5-oxoproline	HMDB0000267	1-methylnicotinamide	HMDB0000699	GCST90200280	GCST90200406	8:144861615-145802337	0.0113822254718581	0.0323996292799738	0.72535783772537	3.0
MR-IVW LD	5-oxoproline	HMDB0000267	1-methylnicotinamide	HMDB0000699	GCST90200280	GCST90200406	12:56615338-57115338	0.0171174037262211	0.168707537467958	0.919183723524718	1.0
MR-IVW LD	kynurenine	HMDB0000684	cysteine	HMDB0000574	GCST90199636	M31453	8:39554593-40054593	0.171658187776257	0.178810612266934	0.337055214933676	1.0
MR-IVW LD	kynurenine	HMDB0000684	cysteine	HMDB0000574	GCST90199636	M31453	12:111809557-113090766	0.025545558773003	0.159659742331276	0.87288107421714	1.0
MR-IVW LD	kynurenine	HMDB0000684	cysteine	HMDB0000574	GCST90199636	M31453	16:87568373-88128072	-0.0180217002067421	0.0751102110970906	0.81037928775048	2.0
MR-IVW LD	orotidine	HMDB0000788	citrulline	HMDB0000904	GCST90200681	M02132	3:124271035-124771035	0.171093746606377	0.186647723570593	0.35931733832957	1.0
MR-IVW LD	orotidine	HMDB0000788	citrulline	HMDB0000904	GCST90200681	M02132	17:72554076-74203469	-0.0149336268138007	0.0431415885732021	0.729227098416628	1.0
MR-IVW LD	taurine	HMDB0000251	acetoacetate	HMDB0000060	bioa_034	met-d-Acetoacetate	19:54074995-54574995	0.0149341780762666	0.031196772751407	0.632145612323743	1.0
MR-IVW LD	n-formylanthranilic acid	HMDB0004089	n-stearoyl-sphingosine (d18:1/18:0)*	HMDB0004950	GCST90199960	GCST90200341	2:143548189-144048189	0.0839147652739568	0.116291855505901	0.470548042047108	1.0
MR-IVW LD	n-formylanthranilic acid	HMDB0004089	n-stearoyl-sphingosine (d18:1/18:0)*	HMDB0004950	GCST90199960	GCST90200341	17:75643177-76448530	0.063998298448552	0.0309264711847109	0.03851141956044	1.0
MR-IVW LD	glycine	HMDB0000123	sarcosine	HMDB0000271	met-d-Gly	GCST90200291	1:11606378-12106378	-0.76233711140327	0.659935491030221	0.248021170777215	1.0
MR-IVW LD	glycine	HMDB0000123	sarcosine	HMDB0000271	met-d-Gly	GCST90200291	1:75982013-76482013	0.577585346396459	0.373321176777628	0.12182611876634	1.0
MR-IVW LD	glycine	HMDB0000123	sarcosine	HMDB0000271	met-d-Gly	GCST90200291	1:120004506-120504506	0.0691994313862448	0.454468041210814	0.878978180424967	2.0
MR-IVW LD	glycine	HMDB0000123	sarcosine	HMDB0000271	met-d-Gly	GCST90200291	1:151589838-152089838	0.668339801856927	0.724036201583212	0.355968060603413	1.0
MR-IVW LD	glycine	HMDB0000123	sarcosine	HMDB0000271	met-d-Gly	GCST90200291	2:165276338-165776338	-0.551579736448806	0.59426251135376	0.353316686859061	1.0
MR-IVW LD	glycine	HMDB0000123	sarcosine	HMDB0000271	met-d-Gly	GCST90200291	2:208538752-212979649	0.0350553601205053	0.030664603254468	0.252961170839609	61.0
MR-IVW LD	glycine	HMDB0000123	sarcosine	HMDB0000271	met-d-Gly	GCST90200291	2:226790540-227290540	0.361839318956957	0.659726860653755	0.583370338790546	1.0
MR-IVW LD	glycine	HMDB0000123	sarcosine	HMDB0000271	met-d-Gly	GCST90200291	3:12110357-12610357	0.0780409576059794	0.672408729707644	0.907603575013182	1.0
MR-IVW LD	glycine	HMDB0000123	sarcosine	HMDB0000271	met-d-Gly	GCST90200291	3:48534270-49826414	-0.886130920473315	0.60361379437408	0.142092581332086	1.0
MR-IVW LD	glycine	HMDB0000123	sarcosine	HMDB0000271	met-d-Gly	GCST90200291	3:125116791-126249375	0.0305158486691971	0.164016406766422	0.852402700938751	5.0
MR-IVW LD	glycine	HMDB0000123	sarcosine	HMDB0000271	met-d-Gly	GCST90200291	4:102676923-103438709	0.666272335575314	0.562256064385385	0.236018220941868	1.0
MR-IVW LD	glycine	HMDB0000123	sarcosine	HMDB0000271	met-d-Gly	GCST90200291	5:90005685-90505685	0.192041650001847	0.559718797581337	0.731520367608222	1.0
MR-IVW LD	glycine	HMDB0000123	sarcosine	HMDB0000271	met-d-Gly	GCST90200291	5:131427047-131927047	0.739274301301921	0.645314890036446	0.251959694465379	1.0
MR-IVW LD	glycine	HMDB0000123	sarcosine	HMDB0000271	met-d-Gly	GCST90200291	6:131620261-132120261	0.191865739946891	0.731019593010656	0.792964355047162	1.0
MR-IVW LD	glycine	HMDB0000123	sarcosine	HMDB0000271	met-d-Gly	GCST90200291	6:160518860-161018860	1.08533601672477	0.634335515075101	0.0870846195099168	1.0
MR-IVW LD	glycine	HMDB0000123	sarcosine	HMDB0000271	met-d-Gly	GCST90200291	7:55560073-56715237	0.424382426032544	0.262714496762974	0.106229514217083	2.0
MR-IVW LD	glycine	HMDB0000123	sarcosine	HMDB0000271	met-d-Gly	GCST90200291	8:8915380-9434231	0.184224382872721	0.216246492080163	0.394259339119556	2.0
MR-IVW LD	glycine	HMDB0000123	sarcosine	HMDB0000271	met-d-Gly	GCST90200291	8:17169461-17669461	1.00291656967964	0.582713704185335	0.0852301843270694	1.0
MR-IVW LD	glycine	HMDB0000123	sarcosine	HMDB0000271	met-d-Gly	GCST90200291	8:126212070-126756694	0.328438980800558	0.242383786070478	0.175405791982172	2.0
MR-IVW LD	glycine	HMDB0000123	sarcosine	HMDB0000271	met-d-Gly	GCST90200291	9:5668443-7086536	0.0086102434781325	0.168361911743778	0.959212943235948	4.0
MR-IVW LD	glycine	HMDB0000123	sarcosine	HMDB0000271	met-d-Gly	GCST90200291	11:8005408-8505408	0.548595398644312	0.553903139886091	0.3219700638534	1.0
MR-IVW LD	glycine	HMDB0000123	sarcosine	HMDB0000271	met-d-Gly	GCST90200291	12:115016-615016	-0.848074120188271	0.628737194938097	0.177384152102072	1.0
MR-IVW LD	glycine	HMDB0000123	sarcosine	HMDB0000271	met-d-Gly	GCST90200291	12:21136493-21636493	0.336589001127885	0.650625354018729	0.604924756861742	1.0
MR-IVW LD	glycine	HMDB0000123	sarcosine	HMDB0000271	met-d-Gly	GCST90200291	12:46468358-47667420	0.145126422338329	0.340749182992413	0.67017783794871	2.0
MR-IVW LD	glycine	HMDB0000123	sarcosine	HMDB0000271	met-d-Gly	GCST90200291	12:56615338-57115338	0.368576430934199	0.393545427025199	0.348988170931498	1.0
MR-IVW LD	glycine	HMDB0000123	sarcosine	HMDB0000271	met-d-Gly	GCST90200291	12:57516305-58016305	0.249955874069254	0.624702033963674	0.689068020603372	1.0
MR-IVW LD	glycine	HMDB0000123	sarcosine	HMDB0000271	met-d-Gly	GCST90200291	12:59343804-59843804	-0.122980459138502	0.668998955013062	0.854148718863877	1.0
MR-IVW LD	glycine	HMDB0000123	sarcosine	HMDB0000271	met-d-Gly	GCST90200291	13:50472895-50972895	-0.129899874207482	0.685717170503115	0.849750704118022	1.0
MR-IVW LD	glycine	HMDB0000123	sarcosine	HMDB0000271	met-d-Gly	GCST90200291	14:100551720-101051720	-0.605826238367231	0.686904264064506	0.377795168513776	1.0
MR-IVW LD	glycine	HMDB0000123	sarcosine	HMDB0000271	met-d-Gly	GCST90200291	15:42451374-42951374	0.244738630796816	0.648392154535859	0.705835763607041	1.0
MR-IVW LD	glycine	HMDB0000123	sarcosine	HMDB0000271	met-d-Gly	GCST90200291	15:43028726-44613739	0.101214190769134	0.472681321564362	0.830447431448061	1.0
MR-IVW LD	glycine	HMDB0000123	sarcosine	HMDB0000271	met-d-Gly	GCST90200291	15:58180763-58713267	0.0968379487033244	0.383498534175261	0.800645406735203	2.0
MR-IVW LD	glycine	HMDB0000123	sarcosine	HMDB0000271	met-d-Gly	GCST90200291	16:79678196-80178196	-0.360129350647419	0.645753686602297	0.577057169183819	1.0
MR-IVW LD	glycine	HMDB0000123	sarcosine	HMDB0000271	met-d-Gly	GCST90200291	16:80626853-81422810	0.157989313182577	0.168950868308452	0.349726530086501	2.0
MR-IVW LD	glycine	HMDB0000123	sarcosine	HMDB0000271	met-d-Gly	GCST90200291	17:45235982-45996386	0.0707887965482729	0.370629226172089	0.848528522245848	1.0
MR-IVW LD	glycine	HMDB0000123	sarcosine	HMDB0000271	met-d-Gly	GCST90200291	19:17984588-18484588	0.0455785634247233	0.458811266302226	0.920867883586311	1.0
MR-IVW LD	phenylalanine	HMDB0000159	kynurenine	HMDB0000684	GCST90200396	M15140	12:103005621-103594137	0.0219469438637314	0.131681663182391	0.867632334778195	1.0
MR-IVW LD	3-hydroxybutyrate (bhba)	HMDB0000011	leucine	HMDB0000687	met-d-bOHbutyrate	bioa_011	1:230050269-230550269	-0.0639637425962879	0.163172812745638	0.695058213802218	1.0
MR-IVW LD	3-hydroxybutyrate (bhba)	HMDB0000011	leucine	HMDB0000687	met-d-bOHbutyrate	bioa_011	5:41452897-42471829	-0.0103483162911492	0.120329259199432	0.931466417227282	1.0
MR-IVW LD	3-hydroxybutyrate (bhba)	HMDB0000011	leucine	HMDB0000687	met-d-bOHbutyrate	bioa_011	8:8059014-8559014	-0.0885338573890074	0.206372627946416	0.667923224689672	1.0
MR-IVW LD	3-hydroxybutyrate (bhba)	HMDB0000011	leucine	HMDB0000687	met-d-bOHbutyrate	bioa_011	8:8580720-9433358	0.0730772425640788	0.127312269275401	0.565967801273833	1.0
MR-IVW LD	3-hydroxybutyrate (bhba)	HMDB0000011	leucine	HMDB0000687	met-d-bOHbutyrate	bioa_011	8:9546321-10530228	0.15575499757923	0.178005711519123	0.381573905705027	1.0
MR-IVW LD	3-hydroxybutyrate (bhba)	HMDB0000011	leucine	HMDB0000687	met-d-bOHbutyrate	bioa_011	8:10591858-11909109	0.170095744294789	0.171467484168133	0.321197525416138	1.0
MR-IVW LD	3-hydroxybutyrate (bhba)	HMDB0000011	leucine	HMDB0000687	met-d-bOHbutyrate	bioa_011	9:107339744-107915739	-0.364563593975532	0.17418231914741	0.0363491545555695	1.0
MR-IVW LD	3-hydroxybutyrate (bhba)	HMDB0000011	leucine	HMDB0000687	met-d-bOHbutyrate	bioa_011	10:113694271-114194271	0.21885797362802	0.130195106262951	0.0927629145638917	1.0
MR-IVW LD	3-hydroxybutyrate (bhba)	HMDB0000011	leucine	HMDB0000687	met-d-bOHbutyrate	bioa_011	11:116451535-117240760	-0.275624046845135	0.200453852251007	0.16913144470267	1.0
MR-IVW LD	3-hydroxybutyrate (bhba)	HMDB0000011	leucine	HMDB0000687	met-d-bOHbutyrate	bioa_011	12:122375755-122875755	0.0429010944124815	0.18333801030976	0.814984978663172	1.0
MR-IVW LD	3-hydroxybutyrate (bhba)	HMDB0000011	leucine	HMDB0000687	met-d-bOHbutyrate	bioa_011	14:94393207-95094947	-0.171102945633182	0.146492247973617	0.24280676488979	1.0
MR-IVW LD	3-hydroxybutyrate (bhba)	HMDB0000011	leucine	HMDB0000687	met-d-bOHbutyrate	bioa_011	15:58430643-58980498	1.02545286548679	0.128711238686676	1.6246616915265302e-15	2.0
MR-IVW LD	3-hydroxybutyrate (bhba)	HMDB0000011	leucine	HMDB0000687	met-d-bOHbutyrate	bioa_011	16:71899923-73042963	0.234992384210013	0.122073965823384	0.0542293582432997	1.0
MR-IVW LD	3-hydroxybutyrate (bhba)	HMDB0000011	leucine	HMDB0000687	met-d-bOHbutyrate	bioa_011	19:45161941-45661941	-0.410177028287473	0.12295474469049	0.0008499316377428	1.0
MR-IVW LD	glycochenodeoxycholate	HMDB0000637	acetate	HMDB0000042	M32346	met-d-Acetate	6:156877825-157377825	-0.0066072753801673	0.0408976573897958	0.871655250073971	1.0
MR-IVW LD	glycine	HMDB0000123	1,7-dimethylurate	HMDB0011103	bioa_008	GCST90199756	1:75967169-76725029	-0.124503280153847	0.358450001500773	0.728337461315236	1.0
MR-IVW LD	glycine	HMDB0000123	1,7-dimethylurate	HMDB0011103	bioa_008	GCST90199756	1:120004506-120504506	-1.52216886431743	0.467901316343624	0.0011411975677725	1.0
MR-IVW LD	glycine	HMDB0000123	1,7-dimethylurate	HMDB0011103	bioa_008	GCST90199756	2:165258389-165758389	-0.35749684104379	0.525223802065861	0.496089052536614	1.0
MR-IVW LD	glycine	HMDB0000123	1,7-dimethylurate	HMDB0011103	bioa_008	GCST90199756	2:210575251-212439946	0.0320335724784446	0.0535508961194216	0.549713637463424	6.0
MR-IVW LD	glycine	HMDB0000123	1,7-dimethylurate	HMDB0011103	bioa_008	GCST90199756	3:125660381-126160381	-0.456497970397052	0.275690998137083	0.0977558501852905	1.0
MR-IVW LD	glycine	HMDB0000123	1,7-dimethylurate	HMDB0011103	bioa_008	GCST90199756	5:89976061-90476061	-0.0500699422337551	0.578021951661204	0.930971256537346	1.0
MR-IVW LD	glycine	HMDB0000123	1,7-dimethylurate	HMDB0011103	bioa_008	GCST90199756	5:131494202-131994202	0.172001840991578	0.522637984709632	0.742077674346194	1.0
MR-IVW LD	glycine	HMDB0000123	1,7-dimethylurate	HMDB0011103	bioa_008	GCST90199756	6:160525578-161025578	-0.221850698383775	0.524792479466055	0.672485071482044	1.0
MR-IVW LD	glycine	HMDB0000123	1,7-dimethylurate	HMDB0011103	bioa_008	GCST90199756	7:55797215-56297215	-0.482604411620131	0.347361571417969	0.164728435724192	1.0
MR-IVW LD	glycine	HMDB0000123	1,7-dimethylurate	HMDB0011103	bioa_008	GCST90199756	8:8933358-9433358	-0.206818385415968	0.316397123564631	0.513326313637541	1.0
MR-IVW LD	glycine	HMDB0000123	1,7-dimethylurate	HMDB0011103	bioa_008	GCST90199756	8:126232077-126732077	-0.284980596082209	0.316167272536629	0.367396835362071	1.0
MR-IVW LD	glycine	HMDB0000123	1,7-dimethylurate	HMDB0011103	bioa_008	GCST90199756	9:5720079-6894932	0.312089643374771	0.197285225391923	0.113667603552195	3.0
MR-IVW LD	glycine	HMDB0000123	1,7-dimethylurate	HMDB0011103	bioa_008	GCST90199756	10:64798306-65575478	0.367960636038155	0.453292312174029	0.416934335897378	1.0
MR-IVW LD	glycine	HMDB0000123	1,7-dimethylurate	HMDB0011103	bioa_008	GCST90199756	12:46859387-47359387	1.55267192100987	0.442100869237915	0.0004446962642429	1.0
MR-IVW LD	glycine	HMDB0000123	1,7-dimethylurate	HMDB0011103	bioa_008	GCST90199756	12:56611458-57111458	0.716464068779864	0.58179223742149	0.218144314805036	1.0
MR-IVW LD	glycine	HMDB0000123	1,7-dimethylurate	HMDB0011103	bioa_008	GCST90199756	15:58217095-58717095	0.360994416590744	0.536235348729683	0.500819136146969	1.0
MR-IVW LD	glycine	HMDB0000123	1,7-dimethylurate	HMDB0011103	bioa_008	GCST90199756	16:80861176-81361176	0.344190095677074	0.236633994175359	0.145800766158876	1.0
MR-IVW LD	glycine	HMDB0000123	1,7-dimethylurate	HMDB0011103	bioa_008	GCST90199756	17:45188952-45974996	-0.127272119451733	0.496874620197357	0.797838611767847	1.0
MR-IVW LD	glycine	HMDB0000123	1,7-dimethylurate	HMDB0011103	bioa_008	GCST90199756	19:17984588-18484588	0.750248960327799	0.536729616921332	0.162168488372999	1.0
MR-IVW LD	sphingosine	HMDB0000252	docosapentaenoate (n6 dpa; 22:5n6)	HMDB0001976	GCST90200385	GCST90199796	3:56598999-57098999	-0.187082137100798	0.150441009234144	0.213662241549172	1.0
MR-IVW LD	threonine	HMDB0000167	methionine	HMDB0000696	GCST90200432	M01302	2:27589369-28089369	0.261247852514272	0.170379034248438	0.125193745581813	1.0
MR-IVW LD	threonine	HMDB0000167	methionine	HMDB0000696	GCST90200432	M01302	14:100594368-101094368	0.136475515776911	0.191065722087676	0.475050524053952	1.0
MR-IVW LD	tryptophan	HMDB0000929	4-hydroxyphenylpyruvate	HMDB0000707	GCST90200441	GCST90200300	4:156527528-157027528	0.19303993886594	0.163308191102516	0.237182238225058	1.0
MR-IVW LD	tryptophan	HMDB0000929	4-hydroxyphenylpyruvate	HMDB0000707	GCST90200441	GCST90200300	6:111301079-112053797	0.606963351519901	0.170254598827469	0.0003638096912867	1.0
MR-IVW LD	acetylphosphate	HMDB0001494	hydroxy-n6,n6,n6-trimethyllysine*	HMDB01422	M15488	GCST90200240	1:109564880-110064880	0.217392727799236	0.164630696953488	0.186672407350109	1.0
MR-IVW LD	acetylphosphate	HMDB0001494	hydroxy-n6,n6,n6-trimethyllysine*	HMDB01422	M15488	GCST90200240	6:96128415-96628415	0.0933810142053453	0.170603843409376	0.584134270829208	1.0
MR-IVW LD	2-aminobutyrate	HMDB0000452	arachidonate (20:4n6)	HMDB0001043	GCST90200305	GCST90200358	2:64970910-65470910	0.0210139055177376	0.0940142506676419	0.823132141765354	1.0
MR-IVW LD	2-aminobutyrate	HMDB0000452	arachidonate (20:4n6)	HMDB0001043	GCST90200305	GCST90200358	4:88993818-89493818	0.0304704864432035	0.128109093925216	0.811999020386747	1.0
MR-IVW LD	phosphoethanolamine	HMDB0000224	oleamide	HMDB0002117	GCST90200281	M32458	1:21573292-22073292	0.0584915206241795	0.18610938380421	0.753304047285916	1.0
MR-IVW LD	alpha-ketoglutarate	HMDB0000208	glutamate	HMDB0000148	GCST90200455	GCST90200412	20:44931392-45517926	0.188082671115166	0.0819872356238323	0.0217877297049948	3.0
MR-IVW LD	2-hydroxyphenylacetate	HMDB0000669	histidine	HMDB0000177	GCST90200369	M00059	9:131329579-131829579	-0.0679373051947301	0.101905957792095	0.504985075093844	1.0
MR-IVW LD	2-hydroxyphenylacetate	HMDB0000669	histidine	HMDB0000177	GCST90200369	M00059	12:122051275-122551275	-0.0758360977453242	0.182006634588778	0.67692223902138	1.0
MR-IVW LD	acetate	HMDB0000042	alpha-aminoadipic acid	HMDB0000510	met-d-Acetate	bioa_025	2:27480940-27980940	-0.0790406368146961	0.395203184073495	0.8414805811218	1.0
MR-IVW LD	acetate	HMDB0000042	alpha-aminoadipic acid	HMDB0000510	met-d-Acetate	bioa_025	9:4513491-5013491	-0.209588861852777	0.379003366822379	0.58026341016805	1.0
MR-IVW LD	acetate	HMDB0000042	alpha-aminoadipic acid	HMDB0000510	met-d-Acetate	bioa_025	12:111634608-112523499	-0.248729047472661	0.421574656733329	0.555190649506934	1.0
MR-IVW LD	acetate	HMDB0000042	alpha-aminoadipic acid	HMDB0000510	met-d-Acetate	bioa_025	12:112590766-113090766	-0.0956236486262457	0.459729079933874	0.835228967353498	1.0
MR-IVW LD	acetate	HMDB0000042	alpha-aminoadipic acid	HMDB0000510	met-d-Acetate	bioa_025	15:43683941-44183941	-0.132251736223574	0.512603628773557	0.796406907224601	1.0
MR-IVW LD	acetate	HMDB0000042	alpha-aminoadipic acid	HMDB0000510	met-d-Acetate	bioa_025	20:23910811-24695002	-0.676883923791485	0.469406327178561	0.149302373611913	1.0
MR-IVW LD	acetate	HMDB0000042	alpha-aminoadipic acid	HMDB0000510	met-d-Acetate	bioa_025	20:24698737-26432690	0.0964616837896443	0.168071912937472	0.56601448342553	4.0
MR-IVW LD	acetate	HMDB0000042	alpha-aminoadipic acid	HMDB0000510	met-d-Acetate	bioa_025	20:32973832-34017690	-0.598613310572086	0.380797271356287	0.115950551216476	1.0
MR-IVW LD	creatinine	HMDB0000562	lactate	HMDB0000190	M00513	GCST90200408	7:23845366-24345366	-0.0081695757366606	0.164184978086845	0.960314947079098	1.0
MR-IVW LD	leucine	HMDB0000687	inositol 1-phosphate (i1p)	HMDB0000213	bioa_011	M01481	2:27480940-27980940	1.0077183138702	0.741878513278672	0.17435793780746	1.0
MR-IVW LD	leucine	HMDB0000687	inositol 1-phosphate (i1p)	HMDB0000213	bioa_011	M01481	4:88972827-89472827	-0.0342343135065175	0.475476576479415	0.942601907852737	1.0
MR-IVW LD	leucine	HMDB0000687	inositol 1-phosphate (i1p)	HMDB0000213	bioa_011	M01481	4:186893802-187393802	-0.0469875808959875	1.12770194150376	0.966764427019275	1.0
MR-IVW LD	leucine	HMDB0000687	inositol 1-phosphate (i1p)	HMDB0000213	bioa_011	M01481	11:116336283-116883862	0.334738842146617	0.892225057696256	0.70753173347216	2.0
MR-IVW LD	leucine	HMDB0000687	inositol 1-phosphate (i1p)	HMDB0000213	bioa_011	M01481	15:58477325-58977325	-0.110153140146585	1.06022397391091	0.917251799016353	1.0
MR-IVW LD	leucine	HMDB0000687	inositol 1-phosphate (i1p)	HMDB0000213	bioa_011	M01481	16:70059237-70559237	0.421345372661254	0.693980613795009	0.543756110575493	1.0
MR-IVW LD	lactate	HMDB0000190	alanine	HMDB0000161	met-d-Lactate	bioa_001	2:27348097-28101918	2.37473252904165	0.162943085566189	4.11098268395884e-48	1.0
MR-IVW LD	lactate	HMDB0000190	alanine	HMDB0000161	met-d-Lactate	bioa_001	6:135171067-135671067	0.0800226557335338	0.155383797540844	0.606553020004283	1.0
MR-IVW LD	lactate	HMDB0000190	alanine	HMDB0000161	met-d-Lactate	bioa_001	8:106333124-106833124	0.309763332981329	0.20140658841439	0.124048614783007	1.0
MR-IVW LD	lactate	HMDB0000190	alanine	HMDB0000161	met-d-Lactate	bioa_001	9:4513176-5186407	-0.0211746852634464	0.109690333937348	0.846927190504285	2.0
MR-IVW LD	lactate	HMDB0000190	alanine	HMDB0000161	met-d-Lactate	bioa_001	10:2727379-3389269	-0.0282801640550092	0.11521439263248	0.806102700484331	2.0
MR-IVW LD	lactate	HMDB0000190	alanine	HMDB0000161	met-d-Lactate	bioa_001	11:118839742-119339742	0.226722147422568	0.20333824880948	0.264850421726137	1.0
MR-IVW LD	lactate	HMDB0000190	alanine	HMDB0000161	met-d-Lactate	bioa_001	12:111162908-111662908	-0.28440376670442	0.210982022777757	0.177658382605568	1.0
MR-IVW LD	lactate	HMDB0000190	alanine	HMDB0000161	met-d-Lactate	bioa_001	12:111682800-113133476	0.223110569719614	0.117241497487973	0.0570405452329864	1.0
MR-IVW LD	phosphoethanolamine	HMDB0000224	creatinine	HMDB0000562	GCST90200281	bioa_026	1:21573292-22073292	0.108486752860927	0.0537063132974881	0.0433833875352917	1.0
MR-IVW LD	beta-alanine	HMDB0000056	4-methyl-2-oxopentanoate	HMDB0000695	GCST90200361	GCST90199655	3:30500404-31000404	-0.0545357004566528	0.0803965743916076	0.497560177842991	1.0
MR-IVW LD	mannose	HMDB0000169	lactate	HMDB0000190	M00584	GCST90200408	2:27182547-28770083	-0.191101872768799	0.071174626226717	0.0072535900235061	1.0
MR-IVW LD	urate	HMDB0000289	allantoin	HMDB0000462	M01604	GCST90200286	4:9676051-10553081	0.222213584734865	0.0479235158748022	3.53779281664844e-06	1.0
MR-IVW LD	creatine	HMDB0000064	oleamide	HMDB0002117	M27718	M32458	2:211346498-211846498	0.110732566643686	0.12303618515965	0.368120250693516	1.0
MR-IVW LD	ornithine	HMDB0000214	arginine	HMDB0000517	bioa_014	bioa_002	2:219037276-219805573	-1.1302558804354	0.156718785418109	5.5135974285445e-13	1.0
MR-IVW LD	ornithine	HMDB0000214	arginine	HMDB0000517	bioa_014	bioa_002	4:144415809-145209327	-0.94161340257625	0.141107957826503	2.5062639213693798e-11	1.0
MR-IVW LD	ornithine	HMDB0000214	arginine	HMDB0000517	bioa_014	bioa_002	6:131638147-132138147	-1.59816389560651	0.126818274528369	2.05857464548013e-36	1.0
MR-IVW LD	ornithine	HMDB0000214	arginine	HMDB0000517	bioa_014	bioa_002	9:135887106-136387106	-0.587399430309286	0.150653867737698	9.6590774676078e-05	1.0
MR-IVW LD	ornithine	HMDB0000214	arginine	HMDB0000517	bioa_014	bioa_002	10:97138162-97638162	0.282218499008647	0.169602463346541	0.0961124293918649	1.0
MR-IVW LD	ornithine	HMDB0000214	arginine	HMDB0000517	bioa_014	bioa_002	12:46964292-47464292	0.493612045051966	0.138382967494243	0.0003610914804254	1.0
MR-IVW LD	ornithine	HMDB0000214	arginine	HMDB0000517	bioa_014	bioa_002	12:132819894-133319894	0.368885546603172	0.181092560924481	0.0416500420059865	1.0
MR-IVW LD	ornithine	HMDB0000214	arginine	HMDB0000517	bioa_014	bioa_002	16:68152686-68652686	0.889864829556673	0.155001712168031	9.41190910591533e-09	1.0
MR-IVW LD	ornithine	HMDB0000214	arginine	HMDB0000517	bioa_014	bioa_002	19:12789284-13289284	-1.63189677027618	0.156476821389987	1.8280196091704402e-25	1.0
MR-IVW LD	s-1-pyrroline-5-carboxylate	HMDB0001301	glutamine	HMDB0000641	GCST90200381	M00053	8:144432748-145014955	0.0055472397209227	0.0544632391201799	0.918873423086693	2.0
MR-IVW LD	sarcosine	HMDB0000271	ornithine	HMDB0000214	bioa_031	M01493	6:42690673-43190673	0.344311081691629	0.284947102089624	0.226919071737479	1.0
MR-IVW LD	sarcosine	HMDB0000271	ornithine	HMDB0000214	bioa_031	M01493	9:136282183-136851769	-0.0013526219788671	0.123969790449472	0.991294534123415	2.0
MR-IVW LD	leucine	HMDB0000687	3-aminoisobutyrate	HMDB0002166	M00060	GCST90200310	4:88976422-89476422	0.100129778559154	0.120046174528912	0.404228087932926	1.0
MR-IVW LD	leucine	HMDB0000687	3-aminoisobutyrate	HMDB0002166	M00060	GCST90200310	6:45295851-45795851	0.348426661227345	0.173526644895345	0.0446523812516572	1.0
MR-IVW LD	betaine	HMDB0000043	creatine	HMDB0000064	GCST90200425	GCST90200323	2:211290507-211790507	-1.37764623441525	0.102268592275052	2.32135601110392e-41	1.0
MR-IVW LD	betaine	HMDB0000043	creatine	HMDB0000064	GCST90200425	GCST90200323	5:78081434-78907016	-0.0323406761628296	0.0665168946060321	0.626823644703745	2.0
MR-IVW LD	betaine	HMDB0000043	creatine	HMDB0000064	GCST90200425	GCST90200323	6:160264283-160825366	0.196278504068953	0.100088464777761	0.0498731669742903	2.0
MR-IVW LD	betaine	HMDB0000043	creatine	HMDB0000064	GCST90200425	GCST90200323	12:68601-568601	-0.0338483930078151	0.0758773167129529	0.655529562937852	1.0
MR-IVW LD	betaine	HMDB0000043	creatine	HMDB0000064	GCST90200425	GCST90200323	17:17178278-17678278	0.0851188198426767	0.178012961997629	0.632535762491721	1.0
MR-IVW LD	betaine	HMDB0000043	creatine	HMDB0000064	GCST90200425	GCST90200323	21:44165982-44665982	-0.114889932298878	0.178108085490803	0.518890011667107	1.0
MR-IVW LD	retinol (vitamin a)	HMDB0000305	histidine	HMDB0000177	GCST90200405	bioa_009	18:28939457-29439457	0.0716560395218517	0.0518870669962724	0.167278960658712	1.0
MR-IVW LD	inosine	HMDB0000195	beta-citrylglutamate	HMDB0241915	M01123	GCST90199911	6:85876680-86677325	0.0644253954841102	0.0831880898339404	0.438662029870105	1.0
MR-IVW LD	alanine	HMDB0000161	glycine	HMDB0000123	met-d-Ala	bioa_008	1:206970800-207470800	-0.112343901484466	0.112908443702982	0.319736264350995	1.0
MR-IVW LD	alanine	HMDB0000161	glycine	HMDB0000123	met-d-Ala	bioa_008	2:27480940-28253616	-0.237214459280567	0.0914121230368276	0.0094590918996089	1.0
MR-IVW LD	alanine	HMDB0000161	glycine	HMDB0000123	met-d-Ala	bioa_008	2:64970910-65916674	-0.0516315468657836	0.0967529488601229	0.593588459381996	2.0
MR-IVW LD	alanine	HMDB0000161	glycine	HMDB0000123	met-d-Ala	bioa_008	3:122879946-123379946	0.0003849800351186	0.192490017559325	0.99840423194224	1.0
MR-IVW LD	alanine	HMDB0000161	glycine	HMDB0000123	met-d-Ala	bioa_008	3:159754026-160551365	0.172293423493298	0.127530291260769	0.17669543269362	1.0
MR-IVW LD	alanine	HMDB0000161	glycine	HMDB0000123	met-d-Ala	bioa_008	4:88958565-89458565	0.119186609194262	0.155596095553871	0.443676302185049	1.0
MR-IVW LD	alanine	HMDB0000161	glycine	HMDB0000123	met-d-Ala	bioa_008	5:35692098-36469710	-0.0453236129804121	0.206957136896878	0.826650047766541	1.0
MR-IVW LD	alanine	HMDB0000161	glycine	HMDB0000123	met-d-Ala	bioa_008	6:20453952-20953952	0.375340295044201	0.153325283923282	0.0143651655590066	1.0
MR-IVW LD	alanine	HMDB0000161	glycine	HMDB0000123	met-d-Ala	bioa_008	8:17128898-17669461	0.213057886336326	0.181635026714685	0.24079580569359	1.0
MR-IVW LD	alanine	HMDB0000161	glycine	HMDB0000123	met-d-Ala	bioa_008	8:49725746-50225746	0.104905399663654	0.190390924979414	0.581633674565477	1.0
MR-IVW LD	alanine	HMDB0000161	glycine	HMDB0000123	met-d-Ala	bioa_008	8:117935733-118435733	0.17068357514361	0.175060077070371	0.329560259960625	1.0
MR-IVW LD	alanine	HMDB0000161	glycine	HMDB0000123	met-d-Ala	bioa_008	8:145497920-145997920	-0.286186035310327	0.160959524921443	0.0754038548879603	1.0
MR-IVW LD	alanine	HMDB0000161	glycine	HMDB0000123	met-d-Ala	bioa_008	9:4033137-4533137	0.490239862434209	0.17788093702257	0.0058512996983735	1.0
MR-IVW LD	alanine	HMDB0000161	glycine	HMDB0000123	met-d-Ala	bioa_008	11:8005408-8505408	0.395203547299558	0.17348707080753	0.0227265775985102	1.0
MR-IVW LD	alanine	HMDB0000161	glycine	HMDB0000123	met-d-Ala	bioa_008	12:46544011-47796599	0.561844480671867	0.0769549437078381	2.85735078183331e-13	2.0
MR-IVW LD	alanine	HMDB0000161	glycine	HMDB0000123	met-d-Ala	bioa_008	12:56610577-57110577	0.415448578588045	0.076187159102886	4.95270692127156e-08	1.0
MR-IVW LD	alanine	HMDB0000161	glycine	HMDB0000123	met-d-Ala	bioa_008	12:59740767-60240767	0.2938599161628	0.146490486621533	0.0448562479974339	1.0
MR-IVW LD	alanine	HMDB0000161	glycine	HMDB0000123	met-d-Ala	bioa_008	12:122367989-122867989	-0.216025570645311	0.193571299861389	0.264422134606247	1.0
MR-IVW LD	alanine	HMDB0000161	glycine	HMDB0000123	met-d-Ala	bioa_008	16:69383883-70933639	-0.109926099084699	0.0855840996142573	0.198994344668252	3.0
MR-IVW LD	alanine	HMDB0000161	glycine	HMDB0000123	met-d-Ala	bioa_008	17:79391534-79891534	-0.189293174943486	0.165033282426754	0.251381620922049	1.0
MR-IVW LD	alanine	HMDB0000161	glycine	HMDB0000123	met-d-Ala	bioa_008	21:32796216-33296216	0.309857050623443	0.210215095402607	0.14048159116629	1.0
MR-IVW LD	alanine	HMDB0000161	glycine	HMDB0000123	met-d-Ala	bioa_008	22:18934095-19434095	0.245084307559786	0.197967938255082	0.215716060826628	1.0
MR-IVW LD	1-methylnicotinamide	HMDB0000699	acetoacetate	HMDB0000060	GCST90200406	met-d-Acetoacetate	6:160317928-160817928	-0.0549211240974471	0.0449749260871292	0.222029289429128	1.0
MR-IVW LD	glycine	HMDB0000123	alpha-aminoadipic acid	HMDB0000510	M32338	bioa_025	2:211289363-212090389	0.0432772282738874	0.0336601108413263	0.198543385867324	2.0
MR-IVW LD	3-(4-hydroxyphenyl)lactate	HMDB0000755	flavin adenine dinucleotide (fad)	HMDB0001248	GCST90200371	GCST90200376	6:111301079-111801079	0.299745841254965	0.207730785987845	0.14903360247121	1.0
MR-IVW LD	3-(4-hydroxyphenyl)lactate	HMDB0000755	flavin adenine dinucleotide (fad)	HMDB0001248	GCST90200371	GCST90200376	17:79941425-80441425	0.0426948184829889	0.117126290989172	0.715470105813347	1.0
MR-IVW LD	mannose	HMDB0000169	glucuronate	HMDB0000127	M00584	GCST90199641	2:27182547-28770083	-0.1256832506212	0.0722056016968265	0.0817484211786779	1.0
MR-IVW LD	isoleucine	HMDB0000172	3-methyl-2-oxovalerate	HMDB0000491	met-d-Ile	GCST90199631	2:27480940-28253174	1.21819811894705	0.564555691561407	0.0309434058795972	1.0
MR-IVW LD	isoleucine	HMDB0000172	3-methyl-2-oxovalerate	HMDB0000491	met-d-Ile	GCST90199631	2:165251927-165751927	0.903717055236305	0.516353902754701	0.0800856613525216	1.0
MR-IVW LD	isoleucine	HMDB0000172	3-methyl-2-oxovalerate	HMDB0000491	met-d-Ile	GCST90199631	4:88890833-89475171	1.27172906401624	0.204112227666259	4.64834991341865e-10	2.0
MR-IVW LD	isoleucine	HMDB0000172	3-methyl-2-oxovalerate	HMDB0000491	met-d-Ile	GCST90199631	8:76193463-76693463	0.453029779379769	0.64974521878445	0.485651239677611	1.0
MR-IVW LD	isoleucine	HMDB0000172	3-methyl-2-oxovalerate	HMDB0000491	met-d-Ile	GCST90199631	12:56611458-57111458	0.570791209839702	0.462549191445855	0.217198467352469	1.0
MR-IVW LD	isoleucine	HMDB0000172	3-methyl-2-oxovalerate	HMDB0000491	met-d-Ile	GCST90199631	16:69331471-69831471	-0.177793700591395	0.574500238544622	0.756959909735088	1.0
MR-IVW LD	isoleucine	HMDB0000172	3-methyl-2-oxovalerate	HMDB0000491	met-d-Ile	GCST90199631	16:69865519-70914672	0.594518381907369	0.322977305512918	0.0656591532430504	1.0
MR-IVW LD	isoleucine	HMDB0000172	3-methyl-2-oxovalerate	HMDB0000491	met-d-Ile	GCST90199631	17:6935779-7435779	1.37579210394691	0.472711137853736	0.0036093320665723	1.0
MR-IVW LD	isoleucine	HMDB0000172	3-methyl-2-oxovalerate	HMDB0000491	met-d-Ile	GCST90199631	19:49069664-49569664	0.28598203869364	0.438261508460482	0.514054534340562	1.0
MR-IVW LD	1-methylnicotinamide	HMDB0000699	xanthine	HMDB0000292	GCST90200406	M03147	6:160317928-160817928	-0.39562644557812	0.188955914305967	0.036282256327012	1.0
MR-IVW LD	pantothenate	HMDB0000210	uridine	HMDB0000296	GCST90200279	GCST90200407	1:199230515-199730515	-0.0639897052373568	0.170501811759956	0.707435729389171	1.0
MR-IVW LD	3-methyl-2-oxobutyrate	HMDB0000019	taurochenodeoxycholate	HMDB0000951	GCST90199677	GCST90200337	4:88953670-89453670	0.138220122814142	0.124114019519211	0.265427482819755	1.0
MR-IVW LD	glutamate	HMDB0000148	caffeine	HMDB0001847	bioa_007	GCST90200436	12:121174861-121674861	0.460300286648859	0.341842305463518	0.17813224875699	1.0
MR-IVW LD	uridine	HMDB0000296	biliverdin	HMDB0001008	M00606	GCST90200706	1:20665172-21165172	-0.0849881937298742	0.169183518711583	0.615426111388152	1.0
MR-IVW LD	uridine	HMDB0000296	biliverdin	HMDB0001008	M00606	GCST90200706	7:47852911-48352911	-0.0755759234269538	0.170976362102419	0.658470704845724	1.0
MR-IVW LD	uridine	HMDB0000296	biliverdin	HMDB0001008	M00606	GCST90200706	22:50721752-51221752	-0.135537985228711	0.160420419322686	0.398170945521939	1.0
MR-IVW LD	hypoxanthine	HMDB0000157	glycerophosphoethanolamine	HMDB0000114	M03127	GCST90199808	6:16038192-16538192	-0.0440904327163222	0.114183236276669	0.699394816949102	1.0
MR-IVW LD	dehydroepiandrosterone sulfate (dhea-s)	HMDB0001032	creatinine	HMDB0000562	GCST90199673	met-d-Creatinine	5:77737524-78237524	0.0352054567773899	0.0483172648938524	0.46622741375449	1.0
MR-IVW LD	dehydroepiandrosterone sulfate (dhea-s)	HMDB0001032	creatinine	HMDB0000562	GCST90199673	met-d-Creatinine	7:98825038-100067196	-0.0302736707241472	0.0238711963407484	0.204723253806685	1.0
MR-IVW LD	dehydroepiandrosterone sulfate (dhea-s)	HMDB0001032	creatinine	HMDB0000562	GCST90199673	met-d-Creatinine	13:22064146-22564146	-0.0307576122346748	0.0453120940432792	0.497267911135837	1.0
MR-IVW LD	dehydroepiandrosterone sulfate (dhea-s)	HMDB0001032	creatinine	HMDB0000562	GCST90199673	met-d-Creatinine	16:81331584-81831584	0.0263613334985444	0.0458115400622779	0.565000534440112	1.0
MR-IVW LD	thyroxine	HMDB0000248	phenylalanine	HMDB0000159	GCST90200293	GCST90200396	2:234397317-234897317	0.134129910617113	0.16623626192314	0.419745342892024	1.0
MR-IVW LD	thyroxine	HMDB0000248	phenylalanine	HMDB0000159	GCST90200293	GCST90200396	12:121166650-121666650	-0.0814141979151275	0.183347600774928	0.657011577544983	1.0
MR-IVW LD	dehydroepiandrosterone sulfate (dhea-s)	HMDB0001032	adenosine 5'-monophosphate (amp)	HMDB0000045	M32425	GCST90200356	7:98868801-99739571	-0.241177871689922	0.133435293104588	0.0706918507256514	1.0
MR-IVW LD	dehydroepiandrosterone sulfate (dhea-s)	HMDB0001032	adenosine 5'-monophosphate (amp)	HMDB0000045	M32425	GCST90200356	19:48115523-48615523	0.282520312776024	0.14468293679027	0.0508568401065122	1.0
MR-IVW LD	alanine	HMDB0000161	aspartate	HMDB0000191	bioa_001	bioa_004	1:206985954-207485954	-0.185577078708149	0.179474931052369	0.301136163233409	1.0
MR-IVW LD	alanine	HMDB0000161	aspartate	HMDB0000191	bioa_001	bioa_004	2:27143030-28594285	-0.0857891261542996	0.113627981661324	0.450248982219855	1.0
MR-IVW LD	alanine	HMDB0000161	aspartate	HMDB0000191	bioa_001	bioa_004	2:64958074-65458074	0.0482510694731447	0.156152328392059	0.757321526821051	1.0
MR-IVW LD	alanine	HMDB0000161	aspartate	HMDB0000191	bioa_001	bioa_004	3:71155270-71655270	0.27334232175856	0.26615610687299	0.304420464082142	1.0
MR-IVW LD	alanine	HMDB0000161	aspartate	HMDB0000191	bioa_001	bioa_004	4:88976422-89476422	0.884972131154325	0.2522006643358	0.0004497949047871	1.0
MR-IVW LD	alanine	HMDB0000161	aspartate	HMDB0000191	bioa_001	bioa_004	7:72732874-73232874	-0.137707526926802	0.238661225176433	0.56393945552208	1.0
MR-IVW LD	alanine	HMDB0000161	aspartate	HMDB0000191	bioa_001	bioa_004	8:145568681-146068681	-1.02936070482582	0.273039974754857	0.0001632475474053	1.0
MR-IVW LD	alanine	HMDB0000161	aspartate	HMDB0000191	bioa_001	bioa_004	9:4040541-4540541	0.298109878122131	0.243156507440565	0.220198675031169	1.0
MR-IVW LD	alanine	HMDB0000161	aspartate	HMDB0000191	bioa_001	bioa_004	11:116336283-116836283	-0.0650351213119389	0.251100854486253	0.795635240492646	1.0
MR-IVW LD	alanine	HMDB0000161	aspartate	HMDB0000191	bioa_001	bioa_004	12:46636543-47713425	0.192646454055481	0.102889033604726	0.0611552790357524	2.0
MR-IVW LD	alanine	HMDB0000161	aspartate	HMDB0000191	bioa_001	bioa_004	12:56615040-57115040	0.249327846582193	0.13375957434667	0.0623217043374039	1.0
MR-IVW LD	alanine	HMDB0000161	aspartate	HMDB0000191	bioa_001	bioa_004	12:59727701-60227701	-0.0786608173088198	0.195673674897566	0.687684026274737	1.0
MR-IVW LD	alanine	HMDB0000161	aspartate	HMDB0000191	bioa_001	bioa_004	14:75116447-75616447	0.140600144996565	0.278416128706074	0.613558835977722	1.0
MR-IVW LD	alanine	HMDB0000161	aspartate	HMDB0000191	bioa_001	bioa_004	16:69621701-70931491	0.132346557356547	0.127948656406273	0.300962107374127	3.0
MR-IVW LD	alanine	HMDB0000161	aspartate	HMDB0000191	bioa_001	bioa_004	17:40568584-41068584	-0.189186228331712	0.284063405903471	0.505411100401599	1.0
MR-IVW LD	alanine	HMDB0000161	aspartate	HMDB0000191	bioa_001	bioa_004	22:18906543-19406543	-0.147136853560191	0.28737666710975	0.60865100956661	1.0
MR-IVW LD	4-hydroxyphenylpyruvate	HMDB0000707	thyroxine	HMDB0000248	GCST90200300	GCST90200293	11:63046797-63546797	-0.18056625650525	0.177203895369789	0.308215057149733	1.0
MR-IVW LD	4-hydroxyphenylpyruvate	HMDB0000707	thyroxine	HMDB0000248	GCST90200300	GCST90200293	12:122051275-122551275	0.0328903794500925	0.147026928079895	0.822988334392253	1.0
MR-IVW LD	cysteinylglycine	HMDB0000078	citrulline	HMDB0000904	GCST90200364	bioa_005	16:15885043-16385043	0.0056213041300181	0.0906661956454787	0.95056283200299	1.0
MR-IVW LD	cysteinylglycine	HMDB0000078	citrulline	HMDB0000904	GCST90200364	bioa_005	16:89076223-90262231	-0.0467024285891946	0.0365719879320238	0.201602247261342	1.0
MR-IVW LD	betaine	HMDB0000043	4-methyl-2-oxopentanoate	HMDB0000695	M03141	M22116	2:211337631-211837631	0.0779026336882283	0.141198523559914	0.5811373696666	1.0
MR-IVW LD	betaine	HMDB0000043	4-methyl-2-oxopentanoate	HMDB0000695	M03141	M22116	5:78095798-78666416	0.0887783553478823	0.0948890812468203	0.349478463858255	2.0
MR-IVW LD	betaine	HMDB0000043	4-methyl-2-oxopentanoate	HMDB0000695	M03141	M22116	12:30349-530349	0.183766190014592	0.169630329244239	0.278660494899244	1.0
MR-IVW LD	betaine	HMDB0000043	4-methyl-2-oxopentanoate	HMDB0000695	M03141	M22116	21:44237404-44737404	0.181983128399641	0.149486141185419	0.223455369940966	1.0
MR-IVW LD	3-methyl-2-oxobutyrate	HMDB0000019	creatine	HMDB0000064	M21047	M27718	4:88976422-89476422	0.184729686500117	0.170519710615494	0.278660494899246	1.0
MR-IVW LD	3-methyl-2-oxobutyrate	HMDB0000019	1-methylxanthine	HMDB0010738	M21047	M34389	4:88976422-89476422	-0.4338333924609	0.203070949662548	0.0326497856176945	1.0
MR-IVW LD	3-methyl-2-oxovalerate	HMDB0000491	cystine	HMDB0000192	M15676	GCST90200382	4:88976422-89476422	0.131230829251789	0.128220149926302	0.306080692662027	1.0
MR-IVW LD	histidine	HMDB0000177	myo-inositol	HMDB0000211	met-d-His	GCST90200401	1:168963261-169463261	-0.362700693670339	0.640279447616714	0.571072628129106	1.0
MR-IVW LD	histidine	HMDB0000177	myo-inositol	HMDB0000211	met-d-His	GCST90200401	2:27491237-27991237	1.13020627073539	0.630382365539668	0.0729905066833152	1.0
MR-IVW LD	histidine	HMDB0000177	myo-inositol	HMDB0000211	met-d-His	GCST90200401	2:211290507-212074453	0.327081708192706	0.239691031431336	0.172379688145681	1.0
MR-IVW LD	histidine	HMDB0000177	myo-inositol	HMDB0000211	met-d-His	GCST90200401	3:148408762-149190142	0.614346482079607	0.332643081544241	0.0647668752357168	2.0
MR-IVW LD	histidine	HMDB0000177	myo-inositol	HMDB0000211	met-d-His	GCST90200401	6:134622121-135122121	-0.865261493466338	0.617539168040645	0.16117092265635	1.0
MR-IVW LD	histidine	HMDB0000177	myo-inositol	HMDB0000211	met-d-His	GCST90200401	11:8005408-8505408	-0.671458261666198	0.634022225771603	0.289579147200897	1.0
MR-IVW LD	histidine	HMDB0000177	myo-inositol	HMDB0000211	met-d-His	GCST90200401	12:46932531-47432531	-0.653413898421147	0.630998195165007	0.30042417287129	1.0
MR-IVW LD	histidine	HMDB0000177	myo-inositol	HMDB0000211	met-d-His	GCST90200401	12:56610020-57110020	-0.177278256061152	0.340024295821978	0.602109478258321	1.0
MR-IVW LD	histidine	HMDB0000177	myo-inositol	HMDB0000211	met-d-His	GCST90200401	12:95659569-96755187	-0.0509189830762943	0.136082289060365	0.708271976309401	8.0
MR-IVW LD	histidine	HMDB0000177	myo-inositol	HMDB0000211	met-d-His	GCST90200401	14:21241151-21765620	0.129568638819424	0.280390457499344	0.64400907719944	3.0
MR-IVW LD	histidine	HMDB0000177	myo-inositol	HMDB0000211	met-d-His	GCST90200401	14:24625832-25125832	-0.471023651474206	0.636758696092567	0.459469424983547	1.0
MR-IVW LD	histidine	HMDB0000177	myo-inositol	HMDB0000211	met-d-His	GCST90200401	14:94599201-95099201	0.937375596097448	0.543360473745925	0.0845013473663717	1.0
MR-IVW LD	histidine	HMDB0000177	myo-inositol	HMDB0000211	met-d-His	GCST90200401	15:43028726-45092210	-0.517297726523805	0.539737062125265	0.337848276481536	1.0
MR-IVW LD	histidine	HMDB0000177	myo-inositol	HMDB0000211	met-d-His	GCST90200401	20:38915692-39415692	0.75067337006733	0.527275468732497	0.154538120280897	1.0
MR-IVW LD	1-(1-enyl-stearoyl)-2-arachidonoyl-gpe (p-18:0/20:4)*	HMDB0005779	3-ureidopropionate	HMDB0000026	GCST90200058	GCST90200283	11:61307803-62000560	0.125745476602062	0.0588257108823872	0.0325497229835545	2.0
MR-IVW LD	1-(1-enyl-stearoyl)-2-arachidonoyl-gpe (p-18:0/20:4)*	HMDB0005779	3-ureidopropionate	HMDB0000026	GCST90200058	GCST90200283	19:45162079-45662079	0.0498464307710271	0.190550063025071	0.79363577492154	1.0
MR-IVW LD	1-(1-enyl-stearoyl)-2-arachidonoyl-gpe (p-18:0/20:4)*	HMDB0005779	3-ureidopropionate	HMDB0000026	GCST90200058	GCST90200283	19:55491205-55991205	-0.0074393190865843	0.191040751815111	0.968937423187666	1.0
MR-IVW LD	choline phosphate	HMDB0001565	arginine	HMDB0000517	GCST90200363	bioa_002	1:21573292-22142120	0.0978962379485503	0.0614926117767276	0.111384704552015	1.0
MR-IVW LD	choline phosphate	HMDB0001565	arginine	HMDB0000517	GCST90200363	bioa_002	22:24245541-24745541	-0.155425182255822	0.0907857372989608	0.0868966684605297	1.0
MR-IVW LD	phenylpyruvate	HMDB0000205	glycerol	HMDB0000131	GCST90200365	GCST90200325	9:131315554-131815554	0.094920575473366	0.130707743244845	0.467713300491393	1.0
MR-IVW LD	phenylpyruvate	HMDB0000205	glycerol	HMDB0000131	GCST90200365	GCST90200325	16:58503995-59003995	0.0946758376125543	0.158604962359223	0.550555053807061	1.0
MR-IVW LD	5-oxoproline	HMDB0000267	pyruvate	HMDB0000243	M01494	GCST90200430	8:144903138-145403138	-0.047479808757908	0.0484444372717257	0.327042711389426	1.0
MR-IVW LD	biliverdin	HMDB0001008	bilirubin (z,z)	HMDB0000054	GCST90200706	GCST90200704	2:233898737-234978158	1.19841331060488	0.0229922990850725	0.0	4.0
MR-IVW LD	biliverdin	HMDB0001008	bilirubin (z,z)	HMDB0000054	GCST90200706	GCST90200704	12:21102315-21602315	0.927396914456687	0.127990877820034	4.29878921159741e-13	1.0
MR-IVW LD	n-acetylglucosaminylasparagine	HMDB0000489	adenosine 5'-monophosphate (amp)	HMDB0000045	GCST90200316	GCST90200356	4:178111987-178611987	0.0953192558658694	0.110245938167218	0.38725529609313	1.0
MR-IVW LD	n-acetylglucosaminylasparagine	HMDB0000489	adenosine 5'-monophosphate (amp)	HMDB0000045	GCST90200316	GCST90200356	6:167457759-167966043	-0.0012953751497375	0.0380390282646744	0.972834213949049	4.0
MR-IVW LD	n-acetylglucosaminylasparagine	HMDB0000489	adenosine 5'-monophosphate (amp)	HMDB0000045	GCST90200316	GCST90200356	14:94594947-95094947	0.12363259049568	0.129419220407389	0.339432221635418	1.0
MR-IVW LD	n-acetylglucosaminylasparagine	HMDB0000489	adenosine 5'-monophosphate (amp)	HMDB0000045	GCST90200316	GCST90200356	17:64055051-64555051	0.21862563725322	0.127383405805768	0.0861107416599482	1.0
MR-IVW LD	phenylalanine	HMDB0000159	n-palmitoyl-sphingosine (d18:1/16:0)	HMDB0004949	met-d-Phe	GCST90200336	2:211293055-211793055	-0.992185629190356	0.597332187852629	0.0967077763263626	1.0
MR-IVW LD	phenylalanine	HMDB0000159	n-palmitoyl-sphingosine (d18:1/16:0)	HMDB0004949	met-d-Phe	GCST90200336	6:17868392-18368392	-0.406929605731093	0.639526640744212	0.524582123421163	1.0
MR-IVW LD	phenylalanine	HMDB0000159	n-palmitoyl-sphingosine (d18:1/16:0)	HMDB0004949	met-d-Phe	GCST90200336	11:57019429-57519429	-0.327333184682206	0.357589023931698	0.359987266629253	1.0
MR-IVW LD	phenylalanine	HMDB0000159	n-palmitoyl-sphingosine (d18:1/16:0)	HMDB0004949	met-d-Phe	GCST90200336	12:56671418-57171418	-0.366981004394279	0.645448940449227	0.569649986525953	1.0
MR-IVW LD	phenylalanine	HMDB0000159	n-palmitoyl-sphingosine (d18:1/16:0)	HMDB0004949	met-d-Phe	GCST90200336	12:102211009-102721004	0.01186639589437	0.411026574019653	0.976968158270608	2.0
MR-IVW LD	phenylalanine	HMDB0000159	n-palmitoyl-sphingosine (d18:1/16:0)	HMDB0004949	met-d-Phe	GCST90200336	12:102890425-104124563	0.106323175364668	0.116426678442304	0.361126828837132	12.0
MR-IVW LD	phenylalanine	HMDB0000159	n-palmitoyl-sphingosine (d18:1/16:0)	HMDB0004949	met-d-Phe	GCST90200336	12:104125826-104625826	0.314911111977945	0.671439537814904	0.639063281960542	1.0
MR-IVW LD	phenylalanine	HMDB0000159	n-palmitoyl-sphingosine (d18:1/16:0)	HMDB0004949	met-d-Phe	GCST90200336	14:55161744-55661744	0.199475539207314	0.349572067629332	0.568251971139558	1.0
MR-IVW LD	phenylalanine	HMDB0000159	n-palmitoyl-sphingosine (d18:1/16:0)	HMDB0004949	met-d-Phe	GCST90200336	14:55670870-56170870	-0.154875632603977	0.630652617954481	0.806007418674797	1.0
MR-IVW LD	phenylalanine	HMDB0000159	n-palmitoyl-sphingosine (d18:1/16:0)	HMDB0004949	met-d-Phe	GCST90200336	16:16004626-16504626	0.208796841500035	0.66394591687627	0.753157499775342	1.0
MR-IVW LD	eicosapentaenoate (epa; 20:5n3)	HMDB0001999	glucose	HMDB0000122	GCST90200349	GCST90200440	11:61319830-61819830	0.200723717581511	0.0784311789171117	0.010490318820701	1.0
MR-IVW LD	glycerol 3-phosphate	HMDB0000126	leucine	HMDB0000687	GCST90199638	met-d-Leu	1:20921386-22251981	0.0114796187757169	0.0154373773718967	0.457103412490796	5.0
MR-IVW LD	glycerol 3-phosphate	HMDB0000126	leucine	HMDB0000687	GCST90199638	met-d-Leu	20:5231344-5731344	0.0991021335236661	0.0478642070989282	0.0384069284009347	1.0
MR-IVW LD	4-acetamidobutanoate	HMDB0003681	ornithine	HMDB0000214	GCST90200311	M01493	8:18005709-18505709	0.0801414079229825	0.0712563991826085	0.26072013321025	2.0
MR-IVW LD	5-oxoproline	HMDB0000267	adenosine 5'-diphosphate (adp)	HMDB0001341	M01494	GCST90200355	8:144903138-145403138	-0.0005824272330162	0.0648669969842875	0.992836057245649	1.0
MR-IVW LD	eicosapentaenoate (epa; 20:5n3)	HMDB0001999	3-(4-hydroxyphenyl)lactate	HMDB0000755	GCST90200349	GCST90200371	11:61319830-61819830	0.0500788234078343	0.0778121409067484	0.51984377357111	1.0
MR-IVW LD	3-ureidopropionate	HMDB0000026	valine	HMDB0000883	GCST90200283	GCST90200442	22:24662232-25162232	-0.0617071970822568	0.120410972032591	0.608321028879538	1.0
MR-IVW LD	glutamine	HMDB0000641	acetate	HMDB0000042	GCST90200419	met-d-Acetate	12:56335248-57115338	-0.0266787930224801	0.01805074868291	0.139410944561458	1.0
MR-IVW LD	biliverdin	HMDB0001008	orotate	HMDB0000226	GCST90200706	GCST90200392	2:233898737-234978158	0.0026326420506352	0.0266227011806613	0.921227901367857	4.0
MR-IVW LD	biliverdin	HMDB0001008	orotate	HMDB0000226	GCST90200706	GCST90200392	12:21102315-21602315	-0.0107842437057438	0.129443122110645	0.933602977778543	1.0
MR-IVW LD	glycine	HMDB0000123	histidine	HMDB0000177	GCST90200707	GCST90200377	1:75967169-76467169	-0.0533714515190905	0.177493478908517	0.76364686755518	1.0
MR-IVW LD	glycine	HMDB0000123	histidine	HMDB0000177	GCST90200707	GCST90200377	2:211036896-212058697	-0.160336324805028	0.0280979377915244	1.15432795254032e-08	2.0
MR-IVW LD	glycine	HMDB0000123	histidine	HMDB0000177	GCST90200707	GCST90200377	3:125659669-126159669	0.0145220066070025	0.181337441805397	0.936171417670671	1.0
MR-IVW LD	glycine	HMDB0000123	histidine	HMDB0000177	GCST90200707	GCST90200377	9:6290540-6790540	-0.0331991066630649	0.137899907829332	0.809750548613201	1.0
MR-IVW LD	1-(1-enyl-stearoyl)-2-arachidonoyl-gpe (p-18:0/20:4)*	HMDB0005779	3-(4-hydroxyphenyl)lactate	HMDB0000755	GCST90200058	GCST90200371	11:61307803-62000560	0.0202750270472215	0.0562328472671408	0.718432229993471	2.0
MR-IVW LD	1-(1-enyl-stearoyl)-2-arachidonoyl-gpe (p-18:0/20:4)*	HMDB0005779	3-(4-hydroxyphenyl)lactate	HMDB0000755	GCST90200058	GCST90200371	19:45162079-45662079	-0.095970150546218	0.182100897006893	0.598182232695459	1.0
MR-IVW LD	1-(1-enyl-stearoyl)-2-arachidonoyl-gpe (p-18:0/20:4)*	HMDB0005779	3-(4-hydroxyphenyl)lactate	HMDB0000755	GCST90200058	GCST90200371	19:55491205-55991205	0.37594763598739	0.182525215691138	0.0394269939950649	1.0
MR-IVW LD	choline phosphate	HMDB0001565	3-hydroxybutyrate (bhba)	HMDB0000011	GCST90200363	GCST90200367	1:21573292-22142120	0.0117585390461297	0.0911947443672001	0.897406091075584	2.0
MR-IVW LD	choline phosphate	HMDB0001565	3-hydroxybutyrate (bhba)	HMDB0000011	GCST90200363	GCST90200367	22:24245541-24745541	-0.0182616833631137	0.175831129550643	0.917281072481722	1.0
MR-IVW LD	cystathionine	HMDB0000099	2-hydroxyphenylacetate	HMDB0000669	GCST90200383	GCST90200369	1:70631670-71131670	0.0086402026374255	0.0856061252649696	0.919606246855859	1.0
MR-IVW LD	cystathionine	HMDB0000099	2-hydroxyphenylacetate	HMDB0000669	GCST90200383	GCST90200369	19:33152807-33652807	0.0472707435684657	0.170704915973569	0.781845411549638	1.0
MR-IVW LD	3-ureidopropionate	HMDB0000026	taurochenodeoxycholate	HMDB0000951	GCST90200283	M18494	22:24662232-25162232	-0.188116793212604	0.149116970229502	0.207114911830895	1.0
MR-IVW LD	creatine	HMDB0000064	caffeine	HMDB0001847	M27718	M00569	2:211346498-211846498	-0.0274379500825602	0.119629462359963	0.818590834079057	1.0
MR-IVW LD	ornithine	HMDB0000214	thyroxine	HMDB0000248	bioa_014	GCST90200293	2:219037276-219805573	0.423548047847979	0.302435730432534	0.161376697253629	1.0
MR-IVW LD	ornithine	HMDB0000214	thyroxine	HMDB0000248	bioa_014	GCST90200293	4:144415809-145209327	-0.46446545512046	0.27226122935851	0.0880164243667554	1.0
MR-IVW LD	ornithine	HMDB0000214	thyroxine	HMDB0000248	bioa_014	GCST90200293	6:131638147-132138147	-0.215571433026556	0.245175649480008	0.379264096313837	1.0
MR-IVW LD	ornithine	HMDB0000214	thyroxine	HMDB0000248	bioa_014	GCST90200293	10:97138162-97638162	-0.0177622891704067	0.3270754367028	0.956691051409834	1.0
MR-IVW LD	ornithine	HMDB0000214	thyroxine	HMDB0000248	bioa_014	GCST90200293	12:46964292-47464292	0.0483985954300282	0.299758231872435	0.871732081981328	1.0
MR-IVW LD	ornithine	HMDB0000214	thyroxine	HMDB0000248	bioa_014	GCST90200293	12:132819894-133319894	-0.245232412106163	0.34923137852661	0.482550628086456	1.0
MR-IVW LD	ornithine	HMDB0000214	thyroxine	HMDB0000248	bioa_014	GCST90200293	19:12789284-13289284	-0.24257145040598	0.302271168175337	0.422266011335323	1.0
MR-IVW LD	dihydroorotate	HMDB03349	3-methyl-2-oxobutyrate	HMDB0000019	GCST90200444	GCST90199677	5:53379047-53879047	-0.214344972737008	0.178567775377779	0.230000952637153	1.0
MR-IVW LD	dihydroorotate	HMDB03349	3-methyl-2-oxobutyrate	HMDB0000019	GCST90200444	GCST90199677	10:104381189-105206827	0.0772989472553907	0.159178865382425	0.627243266480432	1.0
MR-IVW LD	dihydroorotate	HMDB03349	3-methyl-2-oxobutyrate	HMDB0000019	GCST90200444	GCST90199677	10:125910495-126410495	-0.219009293947697	0.128855929962233	0.0891977835155886	1.0
MR-IVW LD	dihydroorotate	HMDB03349	3-methyl-2-oxobutyrate	HMDB0000019	GCST90200444	GCST90199677	11:122683181-123183181	0.16617476637499	0.149199897890076	0.265376730955088	1.0
MR-IVW LD	dihydroorotate	HMDB03349	3-methyl-2-oxobutyrate	HMDB0000019	GCST90200444	GCST90199677	15:77921365-78954732	-0.054635323626351	0.0474525574743093	0.249581155022111	5.0
MR-IVW LD	phosphoethanolamine	HMDB0000224	retinol (vitamin a)	HMDB0000305	GCST90200281	GCST90200405	1:21573292-22073292	0.0623685749973392	0.169936934877893	0.713611468705658	1.0
MR-IVW LD	phosphoethanolamine	HMDB0000224	retinol (vitamin a)	HMDB0000305	GCST90200281	GCST90200405	1:27206842-27706842	0.115416978464997	0.182574643359555	0.527280213702582	1.0
MR-IVW LD	flavin adenine dinucleotide (fad)	HMDB0001248	alanine	HMDB0000161	GCST90200376	met-d-Ala	2:69949756-70738470	0.0115202685099932	0.0115338064739122	0.317878874160251	2.0
MR-IVW LD	uridine	HMDB0000296	mannose	HMDB0000169	GCST90200407	M00584	1:20666238-21166238	-0.052638177659332	0.119632221953027	0.659937107321187	1.0
MR-IVW LD	uridine	HMDB0000296	mannose	HMDB0000169	GCST90200407	M00584	7:47877194-48377194	-0.129546268780431	0.172728358373909	0.453254704753739	1.0
MR-IVW LD	uridine	HMDB0000296	mannose	HMDB0000169	GCST90200407	M00584	22:50686035-51186035	-0.0929170030843629	0.179197077376987	0.604096542957156	1.0
MR-IVW LD	n1-methyl-2-pyridone-5-carboxamide	HMDB0004193	methionine	HMDB0000696	GCST90199778	M01302	2:135485648-135985648	-0.353345155691012	0.189292047691613	0.0619481514134809	1.0
MR-IVW LD	n1-methyl-2-pyridone-5-carboxamide	HMDB0004193	acetoacetate	HMDB0000060	GCST90199778	met-d-Acetoacetate	2:135485648-135985648	0.0103033101268234	0.0460487341790723	0.82295342867268	1.0
MR-IVW LD	n1-methyl-2-pyridone-5-carboxamide	HMDB0004193	acetoacetate	HMDB0000060	GCST90199778	met-d-Acetoacetate	7:10019022-10519022	0.023013148209171	0.0484678835712114	0.634920751444808	1.0
MR-IVW LD	1-(1-enyl-stearoyl)-2-arachidonoyl-gpe (p-18:0/20:4)*	HMDB0005779	threonine	HMDB0000167	GCST90200058	bioa_019	11:61307803-62000560	-0.100478434621799	0.0299667266990155	0.0007994070656978	1.0
MR-IVW LD	trans-urocanate	HMDB0000301	creatinine	HMDB0000562	GCST90200416	GCST90200366	8:17963874-18463874	-0.485509546114807	0.177956960050126	0.0063672992460703	1.0
MR-IVW LD	trans-urocanate	HMDB0000301	creatinine	HMDB0000562	GCST90200416	GCST90200366	12:96124750-96624750	0.0894118616939375	0.0531290453409291	0.0923908391065742	1.0
MR-IVW LD	trans-urocanate	HMDB0000301	creatinine	HMDB0000562	GCST90200416	GCST90200366	19:51269710-51769710	-0.195141971775884	0.177176695984533	0.27072368870744	1.0
MR-IVW LD	sphingosine	HMDB0000252	3-(4-hydroxyphenyl)lactate	HMDB0000755	GCST90200385	GCST90200371	3:56598999-57098999	0.0663563760566425	0.143756373387738	0.644376007430903	1.0
MR-IVW LD	3-ureidopropionate	HMDB0000026	1,7-dimethylurate	HMDB0011103	GCST90200283	M34400	22:24662232-25162232	-0.0263596146103823	0.144977880357104	0.855725415320073	1.0
MR-IVW LD	urate	HMDB0000289	mannose	HMDB0000169	GCST90200307	GCST90200435	2:207223753-207723753	-0.0280680580160943	0.178550493787198	0.875087579671856	1.0
MR-IVW LD	urate	HMDB0000289	mannose	HMDB0000169	GCST90200307	GCST90200435	4:9672167-10439135	-0.075479490493944	0.0592929570068521	0.203020697742213	1.0
MR-IVW LD	urate	HMDB0000289	mannose	HMDB0000169	GCST90200307	GCST90200435	4:88802323-89302323	-0.244991064043648	0.161760993436523	0.129892745174693	1.0
MR-IVW LD	urate	HMDB0000289	mannose	HMDB0000169	GCST90200307	GCST90200435	11:64114866-64614866	0.306740094170926	0.172951684682285	0.076136050636765	1.0
MR-IVW LD	urate	HMDB0000289	mannose	HMDB0000169	GCST90200307	GCST90200435	12:114208961-114708961	-0.224382683105852	0.183671499577992	0.221839196948529	1.0
MR-IVW LD	3-ureidopropionate	HMDB0000026	2-hydroxyglutarate	HMDB0059655	GCST90200283	GCST90199865	22:24662232-25162232	-0.112047268159867	0.124055382945045	0.366417848941572	1.0
MR-IVW LD	sarcosine	HMDB0000271	3,7-dimethylurate	HMDB0001982	bioa_031	GCST90199755	1:157842259-158342259	0.0679297328169628	0.33095807714499	0.837375419748649	1.0
MR-IVW LD	sarcosine	HMDB0000271	3,7-dimethylurate	HMDB0001982	bioa_031	GCST90199755	9:136282183-136851769	0.162349917745886	0.124942350099621	0.19380716381058	2.0
MR-IVW LD	alanine	HMDB0000161	urea	HMDB0000294	M32339	M01670	2:27480940-27980940	0.21879328120384	0.130234095954667	0.0929573157274398	1.0
MR-IVW LD	alanine	HMDB0000161	urea	HMDB0000294	M32339	M01670	12:46962370-47462370	0.0362111625273595	0.173813580131327	0.834968706358956	1.0
MR-IVW LD	trans-urocanate	HMDB0000301	xanthine	HMDB0000292	GCST90200416	M03147	8:17963874-18463874	0.0757376599642192	0.20557364847431	0.71255930200628	1.0
MR-IVW LD	trans-urocanate	HMDB0000301	xanthine	HMDB0000292	GCST90200416	M03147	12:96124750-96624750	0.0272250417853332	0.0789526211774668	0.73022399282529	1.0
MR-IVW LD	1-methylnicotinamide	HMDB0000699	myo-inositol	HMDB0000211	GCST90200406	GCST90200401	6:160317928-160817928	-0.166280830040718	0.168545239856248	0.323855948588506	1.0
MR-IVW LD	4-acetamidobutanoate	HMDB0003681	3-aminoisobutyrate	HMDB0002166	M01558	GCST90200310	8:18010431-18510431	-0.0249285884513422	0.0644733412793218	0.699015669207577	2.0
MR-IVW LD	4-acetamidobutanoate	HMDB0003681	3-aminoisobutyrate	HMDB0002166	M01558	GCST90200310	18:22536478-23036478	0.21383207851174	0.165205158726301	0.195547099927894	1.0
MR-IVW LD	5,6-dihydrothymine	HMDB0000079	hippurate	HMDB0000714	GCST90200339	GCST90199624	22:50721854-51221854	-0.0034005115905251	0.160180135406135	0.983062744304944	1.0
MR-IVW LD	biliverdin	HMDB0001008	hippurate	HMDB0000714	GCST90200706	GCST90199624	2:233898737-234978158	-0.0216607470183951	0.0264084670323404	0.412090827901893	4.0
MR-IVW LD	biliverdin	HMDB0001008	hippurate	HMDB0000714	GCST90200706	GCST90199624	12:21102315-21602315	0.0499490806240662	0.128403543980405	0.69727555866479	1.0
MR-IVW LD	n1-methyl-2-pyridone-5-carboxamide	HMDB0004193	n-acetylglucosaminylasparagine	HMDB0000489	GCST90199778	GCST90200316	2:135485648-135985648	0.164601228572288	0.173087333936957	0.341618529888983	1.0
MR-IVW LD	n1-methyl-2-pyridone-5-carboxamide	HMDB0004193	n-acetylglucosaminylasparagine	HMDB0000489	GCST90199778	GCST90200316	7:10019022-10519022	0.0548758634751602	0.182189637487685	0.763260547336688	1.0
MR-IVW LD	3-(4-hydroxyphenyl)lactate	HMDB0000755	n-formylanthranilic acid	HMDB0004089	M32197	GCST90199960	17:79879970-80379970	0.186422484000072	0.142293748423999	0.190153821334086	1.0
MR-IVW LD	pyruvate	HMDB0000243	citrate	HMDB0000094	met-d-Pyruvate	met-d-Citrate	1:25486369-25986369	0.183545735236855	0.158349373642502	0.246407765555649	1.0
MR-IVW LD	pyruvate	HMDB0000243	citrate	HMDB0000094	met-d-Pyruvate	met-d-Citrate	1:154991807-156271079	0.0589954218559427	0.0861449844503166	0.493445691800833	2.0
MR-IVW LD	pyruvate	HMDB0000243	citrate	HMDB0000094	met-d-Pyruvate	met-d-Citrate	1:207429229-207929229	0.0542897342855913	0.159898985731456	0.73421412035033	1.0
MR-IVW LD	pyruvate	HMDB0000243	citrate	HMDB0000094	met-d-Pyruvate	met-d-Citrate	2:27480940-28253616	-0.159043378113697	0.110444764672245	0.149859926938214	1.0
MR-IVW LD	pyruvate	HMDB0000243	citrate	HMDB0000094	met-d-Pyruvate	met-d-Citrate	2:60468043-60968043	-0.0147799091863055	0.149104296976303	0.921039311594803	1.0
MR-IVW LD	pyruvate	HMDB0000243	citrate	HMDB0000094	met-d-Pyruvate	met-d-Citrate	2:173097338-173854224	0.0158718470112285	0.0551916288719023	0.773670497945339	1.0
MR-IVW LD	pyruvate	HMDB0000243	citrate	HMDB0000094	met-d-Pyruvate	met-d-Citrate	3:56611222-57111222	0.22181717209519	0.132148367480377	0.0932404719931958	1.0
MR-IVW LD	pyruvate	HMDB0000243	citrate	HMDB0000094	met-d-Pyruvate	met-d-Citrate	5:35956855-36456855	0.484873208041129	0.158212888144619	0.0021789686378936	1.0
MR-IVW LD	pyruvate	HMDB0000243	citrate	HMDB0000094	met-d-Pyruvate	met-d-Citrate	5:131157493-131957429	0.372294465261544	0.112628514181365	0.0009480436572794	1.0
MR-IVW LD	pyruvate	HMDB0000243	citrate	HMDB0000094	met-d-Pyruvate	met-d-Citrate	7:50177982-50677982	0.0717505818977454	0.172063053480254	0.67667718088641	1.0
MR-IVW LD	pyruvate	HMDB0000243	citrate	HMDB0000094	met-d-Pyruvate	met-d-Citrate	8:106322270-106822270	0.169224716976763	0.135832395319723	0.212825072532736	1.0
MR-IVW LD	pyruvate	HMDB0000243	citrate	HMDB0000094	met-d-Pyruvate	met-d-Citrate	9:135611502-136391870	0.306584333607601	0.0880377519314793	0.0004969056590972	3.0
MR-IVW LD	pyruvate	HMDB0000243	citrate	HMDB0000094	met-d-Pyruvate	met-d-Citrate	10:2869150-3388009	-0.0557959088074162	0.048155272283773	0.246592083105083	2.0
MR-IVW LD	pyruvate	HMDB0000243	citrate	HMDB0000094	met-d-Pyruvate	met-d-Citrate	11:56961646-57461646	0.0744796344071696	0.170537346535427	0.662303516220745	1.0
MR-IVW LD	pyruvate	HMDB0000243	citrate	HMDB0000094	met-d-Pyruvate	met-d-Citrate	12:48145900-49077761	-0.109461272048446	0.0391928010873509	0.0052239082827266	5.0
MR-IVW LD	pyruvate	HMDB0000243	citrate	HMDB0000094	met-d-Pyruvate	met-d-Citrate	16:70994871-71494871	-0.0539328892177673	0.171393734249683	0.753010351027362	1.0
MR-IVW LD	pyruvate	HMDB0000243	citrate	HMDB0000094	met-d-Pyruvate	met-d-Citrate	16:87636490-88136490	0.0043558127066031	0.180797109032089	0.980779009442992	1.0
MR-IVW LD	pyruvate	HMDB0000243	citrate	HMDB0000094	met-d-Pyruvate	met-d-Citrate	18:43532791-44032791	0.294081585044109	0.170361683405968	0.0843080102609567	1.0
MR-IVW LD	pyruvate	HMDB0000243	citrate	HMDB0000094	met-d-Pyruvate	met-d-Citrate	21:45449580-45972811	-0.0246284630249789	0.0783589182732549	0.753290726722635	2.0
MR-IVW LD	methionine	HMDB0000696	docosapentaenoate (n6 dpa; 22:5n6)	HMDB0001976	bioa_013	GCST90199796	5:89993899-90493899	0.726005888651426	0.268431518469996	0.0068382078712701	1.0
MR-IVW LD	methionine	HMDB0000696	docosapentaenoate (n6 dpa; 22:5n6)	HMDB0001976	bioa_013	GCST90199796	12:46900176-47464292	0.0679360784572839	0.353742238826216	0.847703302399765	1.0
MR-IVW LD	methionine	HMDB0000696	docosapentaenoate (n6 dpa; 22:5n6)	HMDB0001976	bioa_013	GCST90199796	12:56615040-57115040	0.313574002847388	0.352925015271572	0.374271662699059	1.0
MR-IVW LD	1-(1-enyl-stearoyl)-2-arachidonoyl-gpe (p-18:0/20:4)*	HMDB0005779	creatinine	HMDB0000562	GCST90200058	GCST90200366	11:61307803-62000560	0.0353362404598655	0.0562989215164835	0.530230658476709	2.0
MR-IVW LD	1-(1-enyl-stearoyl)-2-arachidonoyl-gpe (p-18:0/20:4)*	HMDB0005779	creatinine	HMDB0000562	GCST90200058	GCST90200366	19:45162079-45662079	0.166192044256425	0.182315658262875	0.36199928134205	1.0
MR-IVW LD	1-(1-enyl-stearoyl)-2-arachidonoyl-gpe (p-18:0/20:4)*	HMDB0005779	creatinine	HMDB0000562	GCST90200058	GCST90200366	19:55491205-55991205	-0.077756023875108	0.182791541623536	0.670559053683641	1.0
MR-IVW LD	hypotaurine	HMDB0000965	alpha-aminoadipic acid	HMDB0000510	GCST90200379	bioa_025	4:138793652-139293652	0.0414595563975314	0.103133224869481	0.68768402627473	1.0
MR-IVW LD	hypotaurine	HMDB0000965	alpha-aminoadipic acid	HMDB0000510	GCST90200379	bioa_025	5:114821656-115321656	0.0240970141075732	0.124211412925641	0.846175881903171	1.0
MR-IVW LD	hypotaurine	HMDB0000965	alpha-aminoadipic acid	HMDB0000510	GCST90200379	bioa_025	19:47031255-47531255	-0.188629026835695	0.13321258957323	0.156775504462371	1.0
MR-IVW LD	glycochenodeoxycholate	HMDB0000637	3-hydroxybutyrate (bhba)	HMDB0000011	M32346	GCST90200367	6:156877825-157377825	0.0675843982257982	0.152334910659836	0.657290831684762	1.0
MR-IVW LD	tryptophan	HMDB0000929	n-acetylaspartate (naa)	HMDB0000812	GCST90200441	GCST90199665	4:156527528-157027528	-0.123094406022063	0.159924283188458	0.441475327778984	1.0
MR-IVW LD	tryptophan	HMDB0000929	n-acetylaspartate (naa)	HMDB0000812	GCST90200441	GCST90199665	6:111301079-112053797	0.146729355282971	0.166845535902531	0.379166919152356	1.0
MR-IVW LD	3-hydroxybutyrate (bhba)	HMDB0000011	3-methyl-2-oxovalerate	HMDB0000491	met-d-bOHbutyrate	M15676	1:230050269-230550269	-0.246399407997019	0.559998654538683	0.65993710732119	1.0
MR-IVW LD	3-hydroxybutyrate (bhba)	HMDB0000011	3-methyl-2-oxovalerate	HMDB0000491	met-d-bOHbutyrate	M15676	5:41452897-42471829	-1.04361887141308	0.406834475296625	0.0103111180010764	1.0
MR-IVW LD	3-hydroxybutyrate (bhba)	HMDB0000011	3-methyl-2-oxovalerate	HMDB0000491	met-d-bOHbutyrate	M15676	8:8059014-8559014	0.972507924116627	0.698990070458824	0.164133155957091	1.0
MR-IVW LD	3-hydroxybutyrate (bhba)	HMDB0000011	3-methyl-2-oxovalerate	HMDB0000491	met-d-bOHbutyrate	M15676	8:8580720-9433358	0.475442851100326	0.43689343074084	0.276491247419954	1.0
MR-IVW LD	3-hydroxybutyrate (bhba)	HMDB0000011	3-methyl-2-oxovalerate	HMDB0000491	met-d-bOHbutyrate	M15676	8:9546321-10530228	0.527581092380778	0.610883370125111	0.3877876816066	1.0
MR-IVW LD	3-hydroxybutyrate (bhba)	HMDB0000011	3-methyl-2-oxovalerate	HMDB0000491	met-d-bOHbutyrate	M15676	8:10591858-11909109	0.409996575905987	0.58082848253348	0.480261302753422	1.0
MR-IVW LD	3-hydroxybutyrate (bhba)	HMDB0000011	3-methyl-2-oxovalerate	HMDB0000491	met-d-bOHbutyrate	M15676	9:107339744-107915739	-0.417942505751202	0.590036478707577	0.478738281732898	1.0
MR-IVW LD	3-hydroxybutyrate (bhba)	HMDB0000011	3-methyl-2-oxovalerate	HMDB0000491	met-d-bOHbutyrate	M15676	10:113694271-114194271	0.543916957963497	0.446788929755727	0.223455369940964	1.0
MR-IVW LD	3-hydroxybutyrate (bhba)	HMDB0000011	3-methyl-2-oxovalerate	HMDB0000491	met-d-bOHbutyrate	M15676	11:116451535-117240760	-0.84422880593864	0.687890138172227	0.219720102570243	1.0
MR-IVW LD	3-hydroxybutyrate (bhba)	HMDB0000011	3-methyl-2-oxovalerate	HMDB0000491	met-d-bOHbutyrate	M15676	12:122375755-122875755	0.758991540178133	0.62099307832756	0.221623602459391	1.0
MR-IVW LD	3-hydroxybutyrate (bhba)	HMDB0000011	3-methyl-2-oxovalerate	HMDB0000491	met-d-bOHbutyrate	M15676	14:94393207-95094947	-0.722614622078905	0.502688432750542	0.150575972824846	1.0
MR-IVW LD	3-hydroxybutyrate (bhba)	HMDB0000011	3-methyl-2-oxovalerate	HMDB0000491	met-d-bOHbutyrate	M15676	15:58430643-58980498	0.907480901874619	0.438899662377288	0.0386750876415942	2.0
MR-IVW LD	3-hydroxybutyrate (bhba)	HMDB0000011	3-methyl-2-oxovalerate	HMDB0000491	met-d-bOHbutyrate	M15676	16:71899923-73042963	0.0174567380974586	0.418961714339071	0.966764427019278	1.0
MR-IVW LD	3-hydroxybutyrate (bhba)	HMDB0000011	3-methyl-2-oxovalerate	HMDB0000491	met-d-bOHbutyrate	M15676	19:45161941-45661941	-0.223405076389396	0.421987366513304	0.596519838726618	1.0
MR-IVW LD	inositol 1-phosphate (i1p)	HMDB0000213	cortisol	HMDB0000063	M01481	GCST90200378	1:5349333-5849333	0.0496733557438427	0.0818394866269071	0.543876963868772	1.0
MR-IVW LD	inositol 1-phosphate (i1p)	HMDB0000213	cortisol	HMDB0000063	M01481	GCST90200378	4:31607204-32397858	0.0596991286261096	0.0778636918828628	0.443251990634723	1.0
MR-IVW LD	inositol 1-phosphate (i1p)	HMDB0000213	cortisol	HMDB0000063	M01481	GCST90200378	4:66148855-66648855	0.0114791120014308	0.0804550913604594	0.886545076716197	1.0
MR-IVW LD	inositol 1-phosphate (i1p)	HMDB0000213	cortisol	HMDB0000063	M01481	GCST90200378	10:114775621-115275621	-0.238428658733054	0.0800822257519646	0.0029080110649377	1.0
MR-IVW LD	inositol 1-phosphate (i1p)	HMDB0000213	cortisol	HMDB0000063	M01481	GCST90200378	12:62771708-63271708	0.0368777573161518	0.0827187823905416	0.655726664490693	1.0
MR-IVW LD	inositol 1-phosphate (i1p)	HMDB0000213	cortisol	HMDB0000063	M01481	GCST90200378	15:77060646-77560646	0.0739363157409696	0.0790347017587051	0.349534905113732	1.0
MR-IVW LD	spermidine	HMDB0001257	n6,n6,n6-trimethyllysine	HMDB0001325	GCST90200423	GCST90200344	1:247789451-248289451	0.195358122058912	0.145755292183479	0.180142694622314	1.0
MR-IVW LD	5-acetylamino-6-formylamino-3-methyluracil	HMDB0011105	4-acetamidobutanoate	HMDB0003681	GCST90200680	M01558	8:17743764-18765840	0.416768041898511	0.0295453469608552	3.48578946960415e-45	5.0
MR-IVW LD	leucine	HMDB0000687	s-1-pyrroline-5-carboxylate	HMDB0001301	M00060	GCST90200381	4:88976422-89476422	-0.0991254091839892	0.120286652253206	0.409896064535848	1.0
MR-IVW LD	leucine	HMDB0000687	s-1-pyrroline-5-carboxylate	HMDB0001301	M00060	GCST90200381	6:45295851-45795851	-0.277364557533497	0.173889642977299	0.110698634524969	1.0
MR-IVW LD	3-hydroxybutyrate (bhba)	HMDB0000011	caffeine	HMDB0001847	met-d-bOHbutyrate	M00569	1:230050269-230550269	-1.26568068931069	0.562000007567059	0.0243159002189385	1.0
MR-IVW LD	3-hydroxybutyrate (bhba)	HMDB0000011	caffeine	HMDB0001847	met-d-bOHbutyrate	M00569	5:41452897-42471829	-0.487646422191201	0.408568623998032	0.232654673754247	1.0
MR-IVW LD	3-hydroxybutyrate (bhba)	HMDB0000011	caffeine	HMDB0001847	met-d-bOHbutyrate	M00569	8:8059014-8559014	1.23554321931017	0.701666519608245	0.0782604822073623	1.0
MR-IVW LD	3-hydroxybutyrate (bhba)	HMDB0000011	caffeine	HMDB0001847	met-d-bOHbutyrate	M00569	8:8580720-9433358	0.236184603758354	0.438628549836948	0.590258451314777	1.0
MR-IVW LD	3-hydroxybutyrate (bhba)	HMDB0000011	caffeine	HMDB0001847	met-d-bOHbutyrate	M00569	8:9546321-10530228	0.783577490147104	0.613234557506427	0.201327791982999	1.0
MR-IVW LD	3-hydroxybutyrate (bhba)	HMDB0000011	caffeine	HMDB0001847	met-d-bOHbutyrate	M00569	8:10591858-11909109	0.912257125771452	0.583021471357694	0.117651888587857	1.0
MR-IVW LD	3-hydroxybutyrate (bhba)	HMDB0000011	caffeine	HMDB0001847	met-d-bOHbutyrate	M00569	9:107339744-107915739	-0.246326672073801	0.592356997129858	0.677525927479337	1.0
MR-IVW LD	3-hydroxybutyrate (bhba)	HMDB0000011	caffeine	HMDB0001847	met-d-bOHbutyrate	M00569	10:113694271-114194271	-0.59803545397391	0.448526590480431	0.182422439451735	1.0
MR-IVW LD	3-hydroxybutyrate (bhba)	HMDB0000011	caffeine	HMDB0001847	met-d-bOHbutyrate	M00569	11:116451535-117240760	0.130004580285936	0.690649332769058	0.85069220627241	1.0
MR-IVW LD	3-hydroxybutyrate (bhba)	HMDB0000011	caffeine	HMDB0001847	met-d-bOHbutyrate	M00569	12:122375755-122875755	-0.898729059806991	0.623395879634905	0.149396431456607	1.0
MR-IVW LD	3-hydroxybutyrate (bhba)	HMDB0000011	caffeine	HMDB0001847	met-d-bOHbutyrate	M00569	14:94393207-95094947	0.889088166870442	0.504617608223764	0.078085389936855	1.0
MR-IVW LD	3-hydroxybutyrate (bhba)	HMDB0000011	caffeine	HMDB0001847	met-d-bOHbutyrate	M00569	15:58430643-58980498	0.571715927554511	0.440678295064951	0.19450927274424	2.0
MR-IVW LD	3-hydroxybutyrate (bhba)	HMDB0000011	caffeine	HMDB0001847	met-d-bOHbutyrate	M00569	16:71899923-73042963	0.951750471819724	0.420452015663331	0.023596489383954	1.0
MR-IVW LD	3-hydroxybutyrate (bhba)	HMDB0000011	caffeine	HMDB0001847	met-d-bOHbutyrate	M00569	19:45161941-45661941	-0.163890412031116	0.423641253740813	0.698858882506304	1.0
MR-IVW LD	arachidonate (20:4n6)	HMDB0001043	sulfate*	HMDB01448	GCST90200358	GCST90199896	11:61052244-62029047	-0.002674709196367	0.0497729909993924	0.957143775548854	3.0
MR-IVW LD	sphinganine	HMDB0000269	anthranilate	HMDB0001123	GCST90200374	GCST90200324	3:56598999-57098999	0.135827916324154	0.196371499018064	0.489132942550189	1.0
MR-IVW LD	n-acetyl-aspartyl-glutamate (naag)	HMDB0001067	2-oxoarginine*	HMDB0004225	GCST90200684	GCST90199903	11:45663099-50986366	0.0203411455808308	0.0232551331391786	0.38173995395723	10.0
MR-IVW LD	n-acetyl-aspartyl-glutamate (naag)	HMDB0001067	2-oxoarginine*	HMDB0004225	GCST90200684	GCST90199903	11:54602007-58367668	0.0194978087100248	0.0259377657666566	0.452222441969888	11.0
MR-IVW LD	valine	HMDB0000883	arginine	HMDB0000517	bioa_022	GCST90200372	2:64958074-65458074	0.0308539019195079	0.246422539952533	0.900359434843915	1.0
MR-IVW LD	valine	HMDB0000883	arginine	HMDB0000517	bioa_022	GCST90200372	2:211173777-211673777	0.246078525572097	0.579411236172116	0.671052145465901	1.0
MR-IVW LD	valine	HMDB0000883	arginine	HMDB0000517	bioa_022	GCST90200372	4:88972827-89472827	0.0330749485004359	0.165086976310087	0.841207937102757	1.0
MR-IVW LD	valine	HMDB0000883	arginine	HMDB0000517	bioa_022	GCST90200372	11:116381707-116882500	-0.558216890281864	0.511322986357005	0.274960181776552	1.0
MR-IVW LD	valine	HMDB0000883	arginine	HMDB0000517	bioa_022	GCST90200372	12:56615040-57115040	0.415118344820049	0.51940415987781	0.424162687131694	1.0
MR-IVW LD	valine	HMDB0000883	arginine	HMDB0000517	bioa_022	GCST90200372	16:70059237-70559237	0.44954612628933	0.335677586606379	0.180499074262517	1.0
MR-IVW LD	valine	HMDB0000883	arginine	HMDB0000517	bioa_022	GCST90200372	17:6883609-7383609	0.0560189889042705	0.509749867391102	0.912492605588057	1.0
MR-IVW LD	valine	HMDB0000883	arginine	HMDB0000517	bioa_022	GCST90200372	17:40470632-40970632	1.02739769598096	0.590438793118699	0.0818488488454491	1.0
MR-IVW LD	valine	HMDB0000883	arginine	HMDB0000517	bioa_022	GCST90200372	19:49114511-49614511	-0.604109996427755	0.525990534592471	0.250754473143489	1.0
MR-IVW LD	histidine	HMDB0000177	hydroxy-n6,n6,n6-trimethyllysine*	HMDB01422	met-d-His	GCST90200240	1:168963261-169463261	-0.463901312874733	0.6403887293864	0.468816637196284	1.0
MR-IVW LD	histidine	HMDB0000177	hydroxy-n6,n6,n6-trimethyllysine*	HMDB01422	met-d-His	GCST90200240	2:27491237-27991237	-0.266247171962916	0.63061462012878	0.67287709790272	1.0
MR-IVW LD	histidine	HMDB0000177	hydroxy-n6,n6,n6-trimethyllysine*	HMDB01422	met-d-His	GCST90200240	2:211290507-212074453	-0.520338505777009	0.239693218214714	0.029942360567554	1.0
MR-IVW LD	histidine	HMDB0000177	hydroxy-n6,n6,n6-trimethyllysine*	HMDB01422	met-d-His	GCST90200240	3:148408762-149190142	-0.0745483356598745	0.332772566263356	0.822740278669483	2.0
MR-IVW LD	histidine	HMDB0000177	hydroxy-n6,n6,n6-trimethyllysine*	HMDB01422	met-d-His	GCST90200240	6:134622121-135122121	0.609136514719271	0.61768958473596	0.324057977255489	1.0
MR-IVW LD	histidine	HMDB0000177	hydroxy-n6,n6,n6-trimethyllysine*	HMDB01422	met-d-His	GCST90200240	11:8005408-8505408	0.420177813370911	0.634164744068783	0.507606717602032	1.0
MR-IVW LD	histidine	HMDB0000177	hydroxy-n6,n6,n6-trimethyllysine*	HMDB01422	met-d-His	GCST90200240	12:46932531-47432531	1.05284831294106	0.631047820603745	0.0952337928109421	1.0
MR-IVW LD	histidine	HMDB0000177	hydroxy-n6,n6,n6-trimethyllysine*	HMDB01422	met-d-His	GCST90200240	12:56610020-57110020	0.350719213434527	0.340070126055663	0.302393413999681	1.0
MR-IVW LD	histidine	HMDB0000177	hydroxy-n6,n6,n6-trimethyllysine*	HMDB01422	met-d-His	GCST90200240	12:95659569-96755187	-0.114739961706112	0.136102021174855	0.399203962070942	8.0
MR-IVW LD	histidine	HMDB0000177	hydroxy-n6,n6,n6-trimethyllysine*	HMDB01422	met-d-His	GCST90200240	14:21241151-21765620	-0.600610353068548	0.280399384008227	0.0321949535582629	3.0
MR-IVW LD	histidine	HMDB0000177	hydroxy-n6,n6,n6-trimethyllysine*	HMDB01422	met-d-His	GCST90200240	14:24625832-25125832	0.927332915640976	0.636814139114866	0.145335531505698	1.0
MR-IVW LD	histidine	HMDB0000177	hydroxy-n6,n6,n6-trimethyllysine*	HMDB01422	met-d-His	GCST90200240	14:94599201-95099201	0.182519591014694	0.543554937133485	0.737030232415269	1.0
MR-IVW LD	histidine	HMDB0000177	hydroxy-n6,n6,n6-trimethyllysine*	HMDB01422	met-d-His	GCST90200240	15:43028726-45092210	0.130289739737362	0.539864248068679	0.809293187450047	1.0
MR-IVW LD	histidine	HMDB0000177	hydroxy-n6,n6,n6-trimethyllysine*	HMDB01422	met-d-His	GCST90200240	20:38915692-39415692	0.524765745400086	0.527405384333638	0.31973867309431	1.0
MR-IVW LD	bilirubin (z,z)	HMDB0000054	acetoacetate	HMDB0000060	M27716	GCST90200318	2:234140469-234918570	0.030566105748788	0.0400020330141787	0.444799424818675	1.0
MR-IVW LD	adenosine	HMDB0000050	glycochenodeoxycholate	HMDB0000637	M00555	GCST90200342	1:109564880-110064880	0.0129890363330304	0.164910128944219	0.937220073914766	1.0
MR-IVW LD	adenosine	HMDB0000050	glycochenodeoxycholate	HMDB0000637	M00555	GCST90200342	6:96128415-96628415	0.275511968512683	0.170851207080602	0.106834858870049	1.0
MR-IVW LD	urate	HMDB0000289	cortisone	HMDB0002802	GCST90200307	M01769	4:9672167-10439135	-0.0848062093369576	0.063604657002718	0.182422439451734	1.0
MR-IVW LD	urate	HMDB0000289	cortisone	HMDB0002802	GCST90200307	M01769	4:88802323-89302323	-0.123917838550189	0.172407427548088	0.472294969945706	1.0
MR-IVW LD	glycine	HMDB0000123	tyrosine	HMDB0000158	met-d-Gly	met-d-Tyr	1:11606378-12106378	-0.185389740736714	0.176550511470312	0.293687635622989	1.0
MR-IVW LD	glycine	HMDB0000123	tyrosine	HMDB0000158	met-d-Gly	met-d-Tyr	1:75982013-76482013	0.0385274046931543	0.0992467537142821	0.697869413246285	1.0
MR-IVW LD	glycine	HMDB0000123	tyrosine	HMDB0000158	met-d-Gly	met-d-Tyr	1:120004506-120504506	-0.247427379031708	0.136110532545323	0.0690883567353446	1.0
MR-IVW LD	glycine	HMDB0000123	tyrosine	HMDB0000158	met-d-Gly	met-d-Tyr	1:151589838-152089838	-0.228828399153215	0.193693250155023	0.237445511520608	1.0
MR-IVW LD	glycine	HMDB0000123	tyrosine	HMDB0000158	met-d-Gly	met-d-Tyr	2:165276338-165776338	-0.426274372183843	0.158972439710146	0.0073307005052258	1.0
MR-IVW LD	glycine	HMDB0000123	tyrosine	HMDB0000158	met-d-Gly	met-d-Tyr	2:226790540-227290540	-0.236864629012834	0.167638039500933	0.157669617281628	1.0
MR-IVW LD	glycine	HMDB0000123	tyrosine	HMDB0000158	met-d-Gly	met-d-Tyr	3:12110357-12610357	0.0072440242195806	0.179873853535279	0.967875636460276	1.0
MR-IVW LD	glycine	HMDB0000123	tyrosine	HMDB0000158	met-d-Gly	met-d-Tyr	3:48534270-49826414	-0.133264303967483	0.154021518257375	0.386911615792284	1.0
MR-IVW LD	glycine	HMDB0000123	tyrosine	HMDB0000158	met-d-Gly	met-d-Tyr	3:125116791-126249375	0.0548705230250283	0.0438760112634904	0.211087244865246	5.0
MR-IVW LD	glycine	HMDB0000123	tyrosine	HMDB0000158	met-d-Gly	met-d-Tyr	4:89427537-89927537	-0.343953308242325	0.179001700555504	0.05466761835863	1.0
MR-IVW LD	glycine	HMDB0000123	tyrosine	HMDB0000158	met-d-Gly	met-d-Tyr	4:102676923-103438709	0.756005536059349	0.150403461064759	4.99468534543687e-07	1.0
MR-IVW LD	glycine	HMDB0000123	tyrosine	HMDB0000158	met-d-Gly	met-d-Tyr	5:55607548-56107548	-0.258674245543304	0.193224071283121	0.180659623404031	1.0
MR-IVW LD	glycine	HMDB0000123	tyrosine	HMDB0000158	met-d-Gly	met-d-Tyr	5:90005685-90505685	-0.535461424455879	0.139372764629288	0.0001220670170547	1.0
MR-IVW LD	glycine	HMDB0000123	tyrosine	HMDB0000158	met-d-Gly	met-d-Tyr	5:131427047-131927047	-0.320920977551464	0.174766062840429	0.0663149437089459	1.0
MR-IVW LD	glycine	HMDB0000123	tyrosine	HMDB0000158	met-d-Gly	met-d-Tyr	6:131620261-132120261	0.207752017213842	0.195552353264482	0.288060638006184	1.0
MR-IVW LD	glycine	HMDB0000123	tyrosine	HMDB0000158	met-d-Gly	met-d-Tyr	6:160518860-161018860	-0.296319144599444	0.16858456411434	0.07880053071125	1.0
MR-IVW LD	glycine	HMDB0000123	tyrosine	HMDB0000158	met-d-Gly	met-d-Tyr	7:55560073-56715237	0.0295560012614987	0.0635704695442488	0.641979526048804	1.0
MR-IVW LD	glycine	HMDB0000123	tyrosine	HMDB0000158	met-d-Gly	met-d-Tyr	8:8915380-9434231	0.186882706502338	0.0492669109025905	0.0001486762038019	2.0
MR-IVW LD	glycine	HMDB0000123	tyrosine	HMDB0000158	met-d-Gly	met-d-Tyr	8:17169461-17669461	0.666956022704353	0.155895364081168	1.883864041871e-05	1.0
MR-IVW LD	glycine	HMDB0000123	tyrosine	HMDB0000158	met-d-Gly	met-d-Tyr	8:116710729-117210729	-0.331627762158568	0.166494508010019	0.0463903685430306	1.0
MR-IVW LD	glycine	HMDB0000123	tyrosine	HMDB0000158	met-d-Gly	met-d-Tyr	8:126212070-126756694	-0.586662177265069	0.064825899580528	1.4321523713646402e-19	2.0
MR-IVW LD	glycine	HMDB0000123	tyrosine	HMDB0000158	met-d-Gly	met-d-Tyr	9:5668443-7086536	-0.101748072536326	0.044955242496751	0.0236160071538247	4.0
MR-IVW LD	glycine	HMDB0000123	tyrosine	HMDB0000158	met-d-Gly	met-d-Tyr	11:8005408-8505408	0.998358565505657	0.148152258659051	1.59773309270019e-11	1.0
MR-IVW LD	glycine	HMDB0000123	tyrosine	HMDB0000158	met-d-Gly	met-d-Tyr	12:115016-615016	-0.276238569800135	0.146204134309857	0.0588378127510335	1.0
MR-IVW LD	glycine	HMDB0000123	tyrosine	HMDB0000158	met-d-Gly	met-d-Tyr	12:21136493-21636493	-1.64405109522064	0.172063148717525	1.2366920437982005e-21	1.0
MR-IVW LD	glycine	HMDB0000123	tyrosine	HMDB0000158	met-d-Gly	met-d-Tyr	12:46468358-47667420	0.369416312386718	0.0911556333191508	5.06539551997976e-05	2.0
MR-IVW LD	glycine	HMDB0000123	tyrosine	HMDB0000158	met-d-Gly	met-d-Tyr	12:56615338-57115338	1.32572932291982	0.105208911986341	2.08689887280301e-36	1.0
MR-IVW LD	glycine	HMDB0000123	tyrosine	HMDB0000158	met-d-Gly	met-d-Tyr	12:57516305-58016305	-0.443818949613435	0.165154619736037	0.0072033609330627	1.0
MR-IVW LD	glycine	HMDB0000123	tyrosine	HMDB0000158	met-d-Gly	met-d-Tyr	12:59343804-59843804	0.16489304403545	0.178961277217882	0.356847102035613	1.0
MR-IVW LD	glycine	HMDB0000123	tyrosine	HMDB0000158	met-d-Gly	met-d-Tyr	13:50472895-50972895	-0.230627088203603	0.183432940506966	0.208651235845465	1.0
MR-IVW LD	glycine	HMDB0000123	tyrosine	HMDB0000158	met-d-Gly	met-d-Tyr	15:42451374-42951374	-0.465053167508242	0.173445194479122	0.0073343602396039	1.0
MR-IVW LD	glycine	HMDB0000123	tyrosine	HMDB0000158	met-d-Gly	met-d-Tyr	15:43028726-44613739	-0.429030905227104	0.126439345401546	0.0006908732762905	1.0
MR-IVW LD	glycine	HMDB0000123	tyrosine	HMDB0000158	met-d-Gly	met-d-Tyr	15:58180763-58713267	-0.318681647681777	0.102606696511307	0.0018972893718467	2.0
MR-IVW LD	glycine	HMDB0000123	tyrosine	HMDB0000158	met-d-Gly	met-d-Tyr	16:79678196-80178196	0.0948667708965042	0.172746350217828	0.582890149801595	1.0
MR-IVW LD	glycine	HMDB0000123	tyrosine	HMDB0000158	met-d-Gly	met-d-Tyr	16:80626853-81422810	-0.002352245440645	0.0446673561609655	0.958001695896806	3.0
MR-IVW LD	glycine	HMDB0000123	tyrosine	HMDB0000158	met-d-Gly	met-d-Tyr	17:45235982-45996386	-0.144892320807765	0.0991450265514274	0.143900779391367	1.0
MR-IVW LD	glycine	HMDB0000123	tyrosine	HMDB0000158	met-d-Gly	met-d-Tyr	19:17984588-18484588	-0.212053395550612	0.122733476600513	0.0840321324440389	1.0
MR-IVW LD	glycine	HMDB0000123	tyrosine	HMDB0000158	met-d-Gly	met-d-Tyr	19:33473705-33973705	0.0596000836178255	0.196696432114286	0.761885736548066	1.0
MR-IVW LD	glycine	HMDB0000123	tyrosine	HMDB0000158	met-d-Gly	met-d-Tyr	19:41103107-41603107	0.188790264928697	0.180586575019926	0.295825193692061	1.0
MR-IVW LD	4-acetamidobutanoate	HMDB0003681	guanidinoacetate	HMDB0000128	M01558	GCST90200384	8:18010431-18510431	0.0593581155640572	0.0645751843934626	0.357986062962247	2.0
MR-IVW LD	4-acetamidobutanoate	HMDB0003681	guanidinoacetate	HMDB0000128	M01558	GCST90200384	18:22536478-23036478	0.0255113771569305	0.165492198253309	0.877487868979976	1.0
MR-IVW LD	1-methylnicotinamide	HMDB0000699	alpha-ketoglutaramate*	HMDB0001552	GCST90200406	GCST90199885	6:160317928-160817928	-0.138959620216973	0.16837366717256	0.409198484791654	1.0
MR-IVW LD	cytidine	HMDB0000089	beta-alanine	HMDB0000056	GCST90200429	GCST90200361	15:85255020-85755020	-0.0799475332730324	0.146164952646786	0.584400804041938	1.0
MR-IVW LD	acetone	HMDB0001659	phosphate	HMDB0001429	met-d-Acetone	M11438	1:120074995-120574995	0.190696789015628	0.619764564300795	0.758316473526291	1.0
MR-IVW LD	acetone	HMDB0001659	phosphate	HMDB0001429	met-d-Acetone	M11438	5:41206969-43455198	0.347299119906916	0.261683945695157	0.184452406181498	2.0
MR-IVW LD	acetone	HMDB0001659	phosphate	HMDB0001429	met-d-Acetone	M11438	8:126241733-126741733	-0.535278595830468	0.642334314996565	0.404656761927288	1.0
MR-IVW LD	acetone	HMDB0001659	phosphate	HMDB0001429	met-d-Acetone	M11438	10:135065795-135607239	-0.188148248360311	0.356733096869858	0.597901805207495	2.0
MR-IVW LD	acetone	HMDB0001659	phosphate	HMDB0001429	met-d-Acetone	M11438	12:122365033-122865033	-0.223299522558263	0.620276451550742	0.718847133564022	1.0
MR-IVW LD	acetone	HMDB0001659	phosphate	HMDB0001429	met-d-Acetone	M11438	13:42058883-42558883	0.269435121347465	0.70053131550341	0.70052239410385	1.0
MR-IVW LD	acetone	HMDB0001659	phosphate	HMDB0001429	met-d-Acetone	M11438	19:45929043-46429043	0.978845205342119	0.68222544614754	0.15134905524839	1.0
MR-IVW LD	arginine	HMDB0000517	valine	HMDB0000883	bioa_002	bioa_022	2:24182937-24682937	-0.0389470463208789	0.1090953678456	0.72109180573495	1.0
MR-IVW LD	arginine	HMDB0000517	valine	HMDB0000883	bioa_002	bioa_022	2:211333022-211833022	0.289521741500639	0.0772263914378856	0.0001775410855365	1.0
MR-IVW LD	arginine	HMDB0000517	valine	HMDB0000883	bioa_002	bioa_022	2:219037276-219788019	-0.240460870293854	0.0831181715498974	0.0038158129712711	1.0
MR-IVW LD	arginine	HMDB0000517	valine	HMDB0000883	bioa_002	bioa_022	4:144583533-145083533	-0.0478732823065986	0.0821154070439081	0.559893300223755	1.0
MR-IVW LD	arginine	HMDB0000517	valine	HMDB0000883	bioa_002	bioa_022	5:177386199-177886199	0.0274598348575851	0.101327803902535	0.786391032259105	1.0
MR-IVW LD	arginine	HMDB0000517	valine	HMDB0000883	bioa_002	bioa_022	6:131339506-132265729	-0.104619963374815	0.0379555178797738	0.005844442749235	2.0
MR-IVW LD	arginine	HMDB0000517	valine	HMDB0000883	bioa_002	bioa_022	6:135177817-135677817	-0.144944033506884	0.0946109879287768	0.125522434755439	1.0
MR-IVW LD	arginine	HMDB0000517	valine	HMDB0000883	bioa_002	bioa_022	6:139590693-140090693	0.132069449203042	0.0830625466685809	0.111834805038943	1.0
MR-IVW LD	arginine	HMDB0000517	valine	HMDB0000883	bioa_002	bioa_022	10:99898951-100398951	0.166060542261727	0.105636477265731	0.115950551216482	1.0
MR-IVW LD	arginine	HMDB0000517	valine	HMDB0000883	bioa_002	bioa_022	12:46680313-47435518	0.335563159363978	0.0893643566881425	0.0001733414782752	1.0
MR-IVW LD	arginine	HMDB0000517	valine	HMDB0000883	bioa_002	bioa_022	16:68076200-68576200	-0.0510817915122775	0.102780264612229	0.619189051326826	1.0
MR-IVW LD	arginine	HMDB0000517	valine	HMDB0000883	bioa_002	bioa_022	19:12757458-13257458	0.031713547185864	0.0582969617387219	0.58644147284773	1.0
MR-IVW LD	citrulline	HMDB0000904	adenosine	HMDB0000050	GCST90200403	M00555	2:211084708-211584708	0.0627204237833392	0.167254463422239	0.707660466654555	1.0
MR-IVW LD	citrulline	HMDB0000904	adenosine	HMDB0000050	GCST90200403	M00555	9:133044244-133573675	0.161099559205571	0.171839529819274	0.348501423761081	1.0
MR-IVW LD	acetone	HMDB0001659	2-aminobutyrate	HMDB0000452	met-d-Acetone	GCST90200305	1:120074995-120574995	-0.676415578212642	0.670114017626366	0.312781057988121	1.0
MR-IVW LD	acetone	HMDB0001659	2-aminobutyrate	HMDB0000452	met-d-Acetone	GCST90200305	5:41206969-43455198	0.0684458201165642	0.243088248407731	0.778274943540002	2.0
MR-IVW LD	acetone	HMDB0001659	2-aminobutyrate	HMDB0000452	met-d-Acetone	GCST90200305	6:166522838-167022838	1.53100383981682	0.58159186113165	0.0084774784261112	1.0
MR-IVW LD	acetone	HMDB0001659	2-aminobutyrate	HMDB0000452	met-d-Acetone	GCST90200305	8:126241733-126741733	-0.583628400244329	0.606203657101742	0.335668171210872	1.0
MR-IVW LD	acetone	HMDB0001659	2-aminobutyrate	HMDB0000452	met-d-Acetone	GCST90200305	10:135065795-135607239	-0.211836370133211	0.349724592728135	0.54469844127312	2.0
MR-IVW LD	acetone	HMDB0001659	2-aminobutyrate	HMDB0000452	met-d-Acetone	GCST90200305	11:116461180-116961180	0.107898211433476	0.65500995597919	0.869158400000812	1.0
MR-IVW LD	acetone	HMDB0001659	2-aminobutyrate	HMDB0000452	met-d-Acetone	GCST90200305	12:122365033-122865033	-0.0717811789626154	0.550283168269078	0.896215097523135	1.0
MR-IVW LD	acetone	HMDB0001659	2-aminobutyrate	HMDB0000452	met-d-Acetone	GCST90200305	12:123068455-124007504	-0.485519901961496	0.635574794940956	0.444922790288589	1.0
MR-IVW LD	acetone	HMDB0001659	2-aminobutyrate	HMDB0000452	met-d-Acetone	GCST90200305	13:42058883-42558883	0.436015286469558	0.658959511210004	0.508181230545965	1.0
MR-IVW LD	acetone	HMDB0001659	2-aminobutyrate	HMDB0000452	met-d-Acetone	GCST90200305	17:6935779-7435779	0.301892685815633	0.481013797233259	0.530254529661966	1.0
MR-IVW LD	acetone	HMDB0001659	2-aminobutyrate	HMDB0000452	met-d-Acetone	GCST90200305	19:45929043-46429043	0.577173629407224	0.645609168693368	0.371322692885466	1.0
MR-IVW LD	phenylalanine	HMDB0000159	citrate	HMDB0000094	GCST90200396	met-d-Citrate	12:103005621-103594137	0.0085974649997909	0.0268497426310308	0.748811714642538	2.0
MR-IVW LD	kynurenine	HMDB0000684	glycine	HMDB0000123	bioa_027	GCST90200707	1:241473615-241973615	-0.102485900731019	0.276564195628523	0.710959158694914	1.0
MR-IVW LD	kynurenine	HMDB0000684	glycine	HMDB0000123	bioa_027	GCST90200707	5:176563404-177063404	-0.36396515946984	0.314874742197529	0.247720185385203	1.0
MR-IVW LD	kynurenine	HMDB0000684	glycine	HMDB0000123	bioa_027	GCST90200707	8:39556267-40056267	-0.120505320627074	0.179362663500917	0.501677365396636	1.0
MR-IVW LD	kynurenine	HMDB0000684	glycine	HMDB0000123	bioa_027	GCST90200707	12:111634608-113433486	0.0621942396523297	0.158120736384817	0.694072912482498	1.0
MR-IVW LD	kynurenine	HMDB0000684	glycine	HMDB0000123	bioa_027	GCST90200707	16:87568569-88128476	-0.0795461846761403	0.0797207952274142	0.31837163405283	2.0
MR-IVW LD	uridine	HMDB0000296	valine	HMDB0000883	GCST90200407	met-d-Val	1:20666238-21166238	0.0578806489243816	0.0301484057655209	0.0548758763349807	1.0
MR-IVW LD	uridine	HMDB0000296	valine	HMDB0000883	GCST90200407	met-d-Val	7:47877194-48377194	-0.0465716191203569	0.0434684993383615	0.283995103938856	1.0
MR-IVW LD	uridine	HMDB0000296	valine	HMDB0000883	GCST90200407	met-d-Val	22:50686035-51186035	-0.0821107178257497	0.0435218091990481	0.0592064999957698	1.0
MR-IVW LD	tryptophan	HMDB0000929	oleamide	HMDB0002117	M00054	M32458	3:20813578-21313578	-0.250125840323124	0.163718731847863	0.126567721473708	1.0
MR-IVW LD	tryptophan	HMDB0000929	oleamide	HMDB0002117	M00054	M32458	3:189559163-190059163	0.0673661865483291	0.186552516595374	0.718016387438888	1.0
MR-IVW LD	tryptophan	HMDB0000929	oleamide	HMDB0002117	M00054	M32458	4:156579823-157079823	-0.182813824854946	0.153053434762281	0.232304160207266	1.0
MR-IVW LD	tryptophan	HMDB0000929	oleamide	HMDB0002117	M00054	M32458	5:142947848-143447848	-0.0136455362100071	0.163746434520095	0.933586496294759	1.0
MR-IVW LD	tryptophan	HMDB0000929	oleamide	HMDB0002117	M00054	M32458	5:153760041-154260041	-0.393709251207909	0.186493855835325	0.0347627626222278	1.0
MR-IVW LD	tryptophan	HMDB0000929	oleamide	HMDB0002117	M00054	M32458	6:111281159-111781159	-0.0835066970221321	0.158223215410357	0.597653582632872	1.0
MR-IVW LD	tryptophan	HMDB0000929	oleamide	HMDB0002117	M00054	M32458	6:125293311-125793311	-0.0424171079406219	0.169668431762491	0.802587348634156	1.0
MR-IVW LD	tryptophan	HMDB0000929	oleamide	HMDB0002117	M00054	M32458	7:14057409-14557409	0.162578922736956	0.182901288079076	0.374062797490886	1.0
MR-IVW LD	tryptophan	HMDB0000929	oleamide	HMDB0002117	M00054	M32458	11:116404435-116904435	-0.203217086604101	0.18289537794369	0.266520525805009	1.0
MR-IVW LD	tryptophan	HMDB0000929	oleamide	HMDB0002117	M00054	M32458	16:53794515-54294515	-0.248706898101292	0.186530173575969	0.182422439451736	1.0
MR-IVW LD	2-aminobutyrate	HMDB0000452	7-methylxanthine	HMDB0001991	M32348	M34390	2:64958074-65458074	-0.207010304409226	0.140660847867807	0.1411024173491	1.0
MR-IVW LD	2-aminobutyrate	HMDB0000452	7-methylxanthine	HMDB0001991	M32348	M34390	4:88993818-89493818	0.123949711943813	0.177549587378974	0.485106398952383	1.0
MR-IVW LD	alanine	HMDB0000161	myo-inositol	HMDB0000211	M32339	M19934	2:27480940-27980940	0.168482642583758	0.130191132905632	0.195624786869267	1.0
MR-IVW LD	alanine	HMDB0000161	myo-inositol	HMDB0000211	M32339	M19934	12:46962370-47462370	0.194167056656302	0.173728419113533	0.263717761833697	1.0
MR-IVW LD	3-methyl-2-oxovalerate	HMDB0000491	pyruvate	HMDB0000243	M15676	met-d-Pyruvate	2:27480940-27980940	0.389434359532894	0.0430552108827333	1.49665899238578e-19	1.0
MR-IVW LD	3-methyl-2-oxovalerate	HMDB0000491	pyruvate	HMDB0000243	M15676	met-d-Pyruvate	4:88976422-89476422	-0.0520843407695848	0.0308335944989918	0.0911796617264659	1.0
MR-IVW LD	glycine	HMDB0000123	docosapentaenoate (n6 dpa; 22:5n6)	HMDB0001976	met-d-Gly	GCST90199796	1:11606378-12106378	-0.690742058398713	0.689187299031006	0.316220000525443	1.0
MR-IVW LD	glycine	HMDB0000123	docosapentaenoate (n6 dpa; 22:5n6)	HMDB0001976	met-d-Gly	GCST90199796	1:75982013-76482013	-0.89153110146566	0.389784611287573	0.0221817964333176	1.0
MR-IVW LD	glycine	HMDB0000123	docosapentaenoate (n6 dpa; 22:5n6)	HMDB0001976	met-d-Gly	GCST90199796	1:120004506-120504506	-0.0568050308028565	0.474633228457282	0.904735098573613	2.0
MR-IVW LD	glycine	HMDB0000123	docosapentaenoate (n6 dpa; 22:5n6)	HMDB0001976	met-d-Gly	GCST90199796	1:151589838-152089838	0.995006068762274	0.756070652369782	0.188166455989954	1.0
MR-IVW LD	glycine	HMDB0000123	docosapentaenoate (n6 dpa; 22:5n6)	HMDB0001976	met-d-Gly	GCST90199796	2:165276338-165776338	-1.05310748911632	0.620508332399392	0.0896647192726219	1.0
MR-IVW LD	glycine	HMDB0000123	docosapentaenoate (n6 dpa; 22:5n6)	HMDB0001976	met-d-Gly	GCST90199796	2:208538752-212979649	-0.0134505775129149	0.0320260733119935	0.67449396831501	61.0
MR-IVW LD	glycine	HMDB0000123	docosapentaenoate (n6 dpa; 22:5n6)	HMDB0001976	met-d-Gly	GCST90199796	2:226790540-227290540	0.802426251328904	0.688910039486257	0.24410945794004	1.0
MR-IVW LD	glycine	HMDB0000123	docosapentaenoate (n6 dpa; 22:5n6)	HMDB0001976	met-d-Gly	GCST90199796	3:12110357-12610357	0.335461161544883	0.702193165756893	0.632839935302156	1.0
MR-IVW LD	glycine	HMDB0000123	docosapentaenoate (n6 dpa; 22:5n6)	HMDB0001976	met-d-Gly	GCST90199796	3:48534270-49826414	0.451655756772398	0.630421115286833	0.473722784898978	1.0
MR-IVW LD	glycine	HMDB0000123	docosapentaenoate (n6 dpa; 22:5n6)	HMDB0001976	met-d-Gly	GCST90199796	3:125116791-126249375	-0.255280162935111	0.17127294480934	0.136096132044111	5.0
MR-IVW LD	glycine	HMDB0000123	docosapentaenoate (n6 dpa; 22:5n6)	HMDB0001976	met-d-Gly	GCST90199796	4:102676923-103438709	0.12638178538656	0.587218007457253	0.829594834898014	1.0
MR-IVW LD	glycine	HMDB0000123	docosapentaenoate (n6 dpa; 22:5n6)	HMDB0001976	met-d-Gly	GCST90199796	5:90005685-90505685	2.04133844307414	0.584051233718029	0.0004738204066858	1.0
MR-IVW LD	glycine	HMDB0000123	docosapentaenoate (n6 dpa; 22:5n6)	HMDB0001976	met-d-Gly	GCST90199796	5:131427047-131927047	1.48670980789528	0.673745111190284	0.0273395422476769	1.0
MR-IVW LD	glycine	HMDB0000123	docosapentaenoate (n6 dpa; 22:5n6)	HMDB0001976	met-d-Gly	GCST90199796	6:131620261-132120261	-0.597484835603322	0.763383321306205	0.433815066897076	1.0
MR-IVW LD	glycine	HMDB0000123	docosapentaenoate (n6 dpa; 22:5n6)	HMDB0001976	met-d-Gly	GCST90199796	6:160518860-161018860	0.0986617137938177	0.66255990873796	0.881624748253541	1.0
MR-IVW LD	glycine	HMDB0000123	docosapentaenoate (n6 dpa; 22:5n6)	HMDB0001976	met-d-Gly	GCST90199796	7:55560073-56715237	0.335531040232713	0.274352855750066	0.221333141282268	2.0
MR-IVW LD	glycine	HMDB0000123	docosapentaenoate (n6 dpa; 22:5n6)	HMDB0001976	met-d-Gly	GCST90199796	8:8915380-9434231	-0.736049802090268	0.225745312241458	0.0011120343972386	2.0
MR-IVW LD	glycine	HMDB0000123	docosapentaenoate (n6 dpa; 22:5n6)	HMDB0001976	met-d-Gly	GCST90199796	8:17169461-17669461	1.36296532934877	0.608440965353277	0.0250847811397185	1.0
MR-IVW LD	glycine	HMDB0000123	docosapentaenoate (n6 dpa; 22:5n6)	HMDB0001976	met-d-Gly	GCST90199796	8:126212070-126756694	-0.599203671033206	0.253056923533591	0.017891246467797	2.0
MR-IVW LD	glycine	HMDB0000123	docosapentaenoate (n6 dpa; 22:5n6)	HMDB0001976	met-d-Gly	GCST90199796	9:5668443-7086536	-0.288502058481368	0.17581038690606	0.100800705210112	4.0
MR-IVW LD	glycine	HMDB0000123	docosapentaenoate (n6 dpa; 22:5n6)	HMDB0001976	met-d-Gly	GCST90199796	11:8005408-8505408	0.451630974418496	0.578457753683662	0.434949462128149	1.0
MR-IVW LD	glycine	HMDB0000123	docosapentaenoate (n6 dpa; 22:5n6)	HMDB0001976	met-d-Gly	GCST90199796	12:115016-615016	0.446198901684511	0.656649122791424	0.496815491046838	1.0
MR-IVW LD	glycine	HMDB0000123	docosapentaenoate (n6 dpa; 22:5n6)	HMDB0001976	met-d-Gly	GCST90199796	12:21136493-21636493	-0.186956609930369	0.679462264666362	0.783198095674119	1.0
MR-IVW LD	glycine	HMDB0000123	docosapentaenoate (n6 dpa; 22:5n6)	HMDB0001976	met-d-Gly	GCST90199796	12:46468358-47667420	0.456342575900816	0.355855172587628	0.199708371918449	2.0
MR-IVW LD	glycine	HMDB0000123	docosapentaenoate (n6 dpa; 22:5n6)	HMDB0001976	met-d-Gly	GCST90199796	12:56615338-57115338	0.311172633640288	0.410989754423146	0.448972039470017	1.0
MR-IVW LD	glycine	HMDB0000123	docosapentaenoate (n6 dpa; 22:5n6)	HMDB0001976	met-d-Gly	GCST90199796	12:57516305-58016305	-0.430957421903153	0.652370106618638	0.508867168446779	1.0
MR-IVW LD	glycine	HMDB0000123	docosapentaenoate (n6 dpa; 22:5n6)	HMDB0001976	met-d-Gly	GCST90199796	12:59343804-59843804	-0.614314672418196	0.698607970513728	0.379216379951829	1.0
MR-IVW LD	glycine	HMDB0000123	docosapentaenoate (n6 dpa; 22:5n6)	HMDB0001976	met-d-Gly	GCST90199796	13:50472895-50972895	0.243479340822674	0.716097429727974	0.733849992315165	1.0
MR-IVW LD	glycine	HMDB0000123	docosapentaenoate (n6 dpa; 22:5n6)	HMDB0001976	met-d-Gly	GCST90199796	14:100551720-101051720	2.43907215575979	0.716824844937641	0.0006674658161399	1.0
MR-IVW LD	glycine	HMDB0000123	docosapentaenoate (n6 dpa; 22:5n6)	HMDB0001976	met-d-Gly	GCST90199796	15:42451374-42951374	-0.453700068450141	0.677108173015033	0.502822398762541	1.0
MR-IVW LD	glycine	HMDB0000123	docosapentaenoate (n6 dpa; 22:5n6)	HMDB0001976	met-d-Gly	GCST90199796	15:43028726-44613739	-0.17958103368332	0.493622915135174	0.716005823807353	1.0
MR-IVW LD	glycine	HMDB0000123	docosapentaenoate (n6 dpa; 22:5n6)	HMDB0001976	met-d-Gly	GCST90199796	15:58180763-58713267	-0.393048579921759	0.400557282309944	0.326467323047192	2.0
MR-IVW LD	glycine	HMDB0000123	docosapentaenoate (n6 dpa; 22:5n6)	HMDB0001976	met-d-Gly	GCST90199796	16:79678196-80178196	-0.189863706855194	0.674376295961643	0.778296474999881	1.0
MR-IVW LD	glycine	HMDB0000123	docosapentaenoate (n6 dpa; 22:5n6)	HMDB0001976	met-d-Gly	GCST90199796	16:80626853-81422810	-0.0125557487388449	0.176440914670738	0.943269454147509	2.0
MR-IVW LD	glycine	HMDB0000123	docosapentaenoate (n6 dpa; 22:5n6)	HMDB0001976	met-d-Gly	GCST90199796	17:45235982-45996386	0.252369010945725	0.38704178529476	0.514371559696613	1.0
MR-IVW LD	glycine	HMDB0000123	docosapentaenoate (n6 dpa; 22:5n6)	HMDB0001976	met-d-Gly	GCST90199796	19:17984588-18484588	-0.564373281009092	0.479097435503725	0.238799516999601	1.0
MR-IVW LD	sphingosine 1-phosphate	HMDB0000277	dehydroepiandrosterone sulfate (dhea-s)	HMDB0001032	GCST90199657	GCST90199673	17:74160792-74684003	-0.085329959213442	0.122060717856412	0.484503303383416	2.0
MR-IVW LD	spermidine	HMDB0001257	phosphoethanolamine	HMDB0000224	bioa_033	GCST90200281	1:247760300-248289451	0.010439057457417	0.0843753021469962	0.901535614181893	2.0
MR-IVW LD	spermidine	HMDB0001257	phosphoethanolamine	HMDB0000224	bioa_033	GCST90200281	19:54070939-54570939	-0.0443073217248497	0.133443557739415	0.739866282137412	1.0
MR-IVW LD	5-oxoproline	HMDB0000267	n-acetylornithine	HMDB0003357	GCST90200280	bioa_023	8:144861615-145802337	0.0279965902655049	0.0192813982544801	0.146501605240635	1.0
MR-IVW LD	5-oxoproline	HMDB0000267	n-acetylornithine	HMDB0003357	GCST90200280	bioa_023	12:56615338-57115338	-0.088241923052668	0.0878029085101176	0.314896849860657	1.0
MR-IVW LD	isoleucine	HMDB0000172	isoursodeoxycholate	HMDB0000686	bioa_010	GCST90199892	2:27480940-27980940	1.10725807677702	0.469917043423508	0.0184587922934298	1.0
MR-IVW LD	isoleucine	HMDB0000172	isoursodeoxycholate	HMDB0000686	bioa_010	GCST90199892	4:88976422-89476422	-0.17310804407863	0.255858541106872	0.498674277127167	1.0
MR-IVW LD	isoleucine	HMDB0000172	isoursodeoxycholate	HMDB0000686	bioa_010	GCST90199892	12:56615040-57115040	0.06807029478704	0.518902850141772	0.895631973417121	1.0
MR-IVW LD	isoleucine	HMDB0000172	isoursodeoxycholate	HMDB0000686	bioa_010	GCST90199892	16:70059237-70559237	0.304308913049026	0.337009217894048	0.366542290291848	1.0
MR-IVW LD	citrate	HMDB0000094	glutamate	HMDB0000148	met-d-Citrate	bioa_007	1:206967359-207467359	-0.0055750731185572	0.146712450488408	0.969687682029532	1.0
MR-IVW LD	citrate	HMDB0000094	glutamate	HMDB0000148	met-d-Citrate	bioa_007	2:6909613-7409613	-0.409342362667035	0.338299473278542	0.226278892887956	1.0
MR-IVW LD	citrate	HMDB0000094	glutamate	HMDB0000148	met-d-Citrate	bioa_007	2:211290507-211790507	-0.0519596184236599	0.302090804788744	0.863437528998356	1.0
MR-IVW LD	citrate	HMDB0000094	glutamate	HMDB0000148	met-d-Citrate	bioa_007	2:241907241-242693157	0.354263091992209	0.322938096620065	0.272641392100359	1.0
MR-IVW LD	citrate	HMDB0000094	glutamate	HMDB0000148	met-d-Citrate	bioa_007	4:77164144-77664144	0.127118123763351	0.292225571869781	0.663562427438048	1.0
MR-IVW LD	citrate	HMDB0000094	glutamate	HMDB0000148	met-d-Citrate	bioa_007	5:14438417-15122542	0.0046599476125216	0.0712579622055785	0.947859134321218	3.0
MR-IVW LD	citrate	HMDB0000094	glutamate	HMDB0000148	met-d-Citrate	bioa_007	5:43252947-44074677	0.127005305568994	0.186551870970184	0.495995363997734	2.0
MR-IVW LD	citrate	HMDB0000094	glutamate	HMDB0000148	met-d-Citrate	bioa_007	5:176569252-177069252	0.740118322876385	0.339503817833199	0.0292574615519763	1.0
MR-IVW LD	citrate	HMDB0000094	glutamate	HMDB0000148	met-d-Citrate	bioa_007	6:18111878-18611878	-0.618064259440439	0.255609702001836	0.0156060768153949	1.0
MR-IVW LD	citrate	HMDB0000094	glutamate	HMDB0000148	met-d-Citrate	bioa_007	7:72772933-73272933	-0.593902535515022	0.200574986664983	0.0030664193911197	1.0
MR-IVW LD	citrate	HMDB0000094	glutamate	HMDB0000148	met-d-Citrate	bioa_007	8:126256694-126756694	-0.157044793426691	0.187628188084458	0.4025925680387	1.0
MR-IVW LD	citrate	HMDB0000094	glutamate	HMDB0000148	met-d-Citrate	bioa_007	9:95648531-96148531	0.101411519482317	0.309181461836332	0.742911662623473	1.0
MR-IVW LD	citrate	HMDB0000094	glutamate	HMDB0000148	met-d-Citrate	bioa_007	9:135899500-136399500	-0.649617194103545	0.315808067138326	0.0396862258683722	1.0
MR-IVW LD	citrate	HMDB0000094	glutamate	HMDB0000148	met-d-Citrate	bioa_007	10:64654071-65607438	0.631516887170798	0.242053233871518	0.0090807242352328	1.0
MR-IVW LD	citrate	HMDB0000094	glutamate	HMDB0000148	met-d-Citrate	bioa_007	10:94589724-95089724	-0.698424505278165	0.321262421931077	0.0297051352008154	1.0
MR-IVW LD	citrate	HMDB0000094	glutamate	HMDB0000148	met-d-Citrate	bioa_007	11:13111524-13611524	0.162710088012564	0.304131005630968	0.592649857284698	1.0
MR-IVW LD	citrate	HMDB0000094	glutamate	HMDB0000148	met-d-Citrate	bioa_007	11:61356683-61856683	-0.88180216501719	0.247627679027574	0.000369445083474	1.0
MR-IVW LD	citrate	HMDB0000094	glutamate	HMDB0000148	met-d-Citrate	bioa_007	12:20812570-21569526	-0.628066386174583	0.240362183763712	0.0089751302231756	1.0
MR-IVW LD	citrate	HMDB0000094	glutamate	HMDB0000148	met-d-Citrate	bioa_007	12:120844110-121665390	-1.14285146744481	0.185708720741761	7.55526838293317e-10	1.0
MR-IVW LD	citrate	HMDB0000094	glutamate	HMDB0000148	met-d-Citrate	bioa_007	14:55030981-55530981	-0.167519534913876	0.33304082487848	0.614964272158529	1.0
MR-IVW LD	citrate	HMDB0000094	glutamate	HMDB0000148	met-d-Citrate	bioa_007	14:102387585-102887585	-0.116809293889888	0.312324315213603	0.708404316181396	1.0
MR-IVW LD	citrate	HMDB0000094	glutamate	HMDB0000148	met-d-Citrate	bioa_007	15:42429423-42929423	-0.78974339945837	0.296227831754826	0.0076759692964449	1.0
MR-IVW LD	citrate	HMDB0000094	glutamate	HMDB0000148	met-d-Citrate	bioa_007	15:43028726-45186579	-0.756028202698864	0.292920651956162	0.0098514581777726	1.0
MR-IVW LD	citrate	HMDB0000094	glutamate	HMDB0000148	met-d-Citrate	bioa_007	17:6092241-7020419	-0.0385850743245802	0.046141715723526	0.403025678124392	6.0
MR-IVW LD	citrate	HMDB0000094	glutamate	HMDB0000148	met-d-Citrate	bioa_007	17:57343504-58184169	0.117146993158254	0.250850092415968	0.640499878071624	1.0
MR-IVW LD	citrate	HMDB0000094	glutamate	HMDB0000148	met-d-Citrate	bioa_007	22:18883605-19740639	0.0950497105144214	0.0904321959277504	0.293230796842316	2.0
MR-IVW LD	3-methyl-2-oxovalerate	HMDB0000491	hippurate	HMDB0000714	M15676	M15753	2:27480940-27980940	-0.300111822993589	0.170063366363033	0.0776132094577011	1.0
MR-IVW LD	3-methyl-2-oxovalerate	HMDB0000491	hippurate	HMDB0000714	M15676	M15753	4:88976422-89476422	-0.167118299264289	0.121757618035411	0.16989258983407	1.0
MR-IVW LD	3-ureidopropionate	HMDB0000026	1-methylxanthine	HMDB0010738	GCST90200283	GCST90199763	22:24662232-25162232	0.0214138841195697	0.122571891897329	0.8613116840165	1.0
MR-IVW LD	glycine	HMDB0000123	glycerol 3-phosphate	HMDB0000126	GCST90200707	GCST90199638	1:75967169-76467169	0.260039321486351	0.177709170972473	0.14338916844134	1.0
MR-IVW LD	glycine	HMDB0000123	glycerol 3-phosphate	HMDB0000126	GCST90200707	GCST90199638	2:211036896-212058697	-0.0460184326929448	0.0281866558554044	0.102546443953556	2.0
MR-IVW LD	glycine	HMDB0000123	glycerol 3-phosphate	HMDB0000126	GCST90200707	GCST90199638	3:125659669-126159669	0.210793289057199	0.181565657718184	0.245651843293897	1.0
MR-IVW LD	glycine	HMDB0000123	glycerol 3-phosphate	HMDB0000126	GCST90200707	GCST90199638	9:6290540-6790540	0.0416252071911175	0.138084470699986	0.763073340318413	1.0
MR-IVW LD	beta-alanine	HMDB0000056	hypoxanthine	HMDB0000157	GCST90200361	M03127	3:30500404-31000404	0.0938607692203901	0.0938607692203901	0.317310507862914	1.0
MR-IVW LD	kynurenate	HMDB0000715	taurine	HMDB0000251	GCST90200454	bioa_034	1:241463402-241963402	0.0007408302654208	0.0308679277258805	0.980852608707946	1.0
MR-IVW LD	kynurenate	HMDB0000715	taurine	HMDB0000251	GCST90200454	bioa_034	4:170711647-171211647	0.111227227814777	0.0786058147100897	0.157068496034094	1.0
MR-IVW LD	kynurenate	HMDB0000715	taurine	HMDB0000251	GCST90200454	bioa_034	16:58517848-59017848	0.0052487005606761	0.0904948372530424	0.953748628528326	1.0
MR-IVW LD	tryptophan	HMDB0000929	threonine	HMDB0000167	bioa_020	GCST90200432	4:156560755-157060755	-0.165285221902125	0.153651898452301	0.282055988965718	1.0
MR-IVW LD	tryptophan	HMDB0000929	threonine	HMDB0000167	bioa_020	GCST90200432	6:111336667-112095774	-0.0466179251305154	0.186334729596991	0.802445235908095	1.0
MR-IVW LD	citrulline	HMDB0000904	n-formylanthranilic acid	HMDB0004089	GCST90200403	GCST90199960	2:211084708-211584708	0.0585989624949869	0.161673469411871	0.717013870191684	1.0
MR-IVW LD	citrulline	HMDB0000904	n-formylanthranilic acid	HMDB0004089	GCST90200403	GCST90199960	9:133044244-133573675	-0.0003076174099358	0.119109142331191	0.99793934450065	2.0
MR-IVW LD	urate	HMDB0000289	beta-citrylglutamate	HMDB0241915	M01604	GCST90199911	4:9676051-10553081	0.0921601241108818	0.0480509388484106	0.0551151716788197	1.0
MR-IVW LD	tyrosine	HMDB0000158	taurochenodeoxycholate	HMDB0000951	bioa_021	M18494	4:99820973-100320973	0.0723192366030386	0.681867087971542	0.915534266607555	1.0
MR-IVW LD	tyrosine	HMDB0000158	taurochenodeoxycholate	HMDB0000951	bioa_021	M18494	4:148735862-149235862	0.287791903496234	0.700293631840836	0.681102669021841	1.0
MR-IVW LD	tyrosine	HMDB0000158	taurochenodeoxycholate	HMDB0000951	bioa_021	M18494	6:111242119-112017012	-0.0135468952847727	0.178819017759004	0.939611968724495	1.0
MR-IVW LD	tyrosine	HMDB0000158	taurochenodeoxycholate	HMDB0000951	bioa_021	M18494	6:112114361-112614361	0.358211223411344	0.708091953254983	0.612939241393459	1.0
MR-IVW LD	tyrosine	HMDB0000158	taurochenodeoxycholate	HMDB0000951	bioa_021	M18494	7:27926305-28426305	-0.277830502391131	0.578813546648194	0.631227393032448	1.0
MR-IVW LD	tyrosine	HMDB0000158	taurochenodeoxycholate	HMDB0000951	bioa_021	M18494	8:8933358-9433358	1.00593836022707	0.728660478882429	0.167423219813023	1.0
MR-IVW LD	tyrosine	HMDB0000158	taurochenodeoxycholate	HMDB0000951	bioa_021	M18494	10:64816186-65575478	-0.859779732032934	0.57614105754784	0.135618501097673	1.0
MR-IVW LD	tyrosine	HMDB0000158	taurochenodeoxycholate	HMDB0000951	bioa_021	M18494	11:61310081-61810081	-0.0415301509939677	0.685247491400504	0.951672946733663	1.0
MR-IVW LD	tyrosine	HMDB0000158	taurochenodeoxycholate	HMDB0000951	bioa_021	M18494	12:20701307-21201307	0.219327462100639	0.723780624932116	0.761866768188251	1.0
MR-IVW LD	tyrosine	HMDB0000158	taurochenodeoxycholate	HMDB0000951	bioa_021	M18494	12:46678393-47435518	0.0587125915595612	0.537446030429828	0.913009202110215	1.0
MR-IVW LD	tyrosine	HMDB0000158	taurochenodeoxycholate	HMDB0000951	bioa_021	M18494	12:56615040-57115040	0.19284879484625	0.413247417527679	0.640738381802541	1.0
MR-IVW LD	tyrosine	HMDB0000158	taurochenodeoxycholate	HMDB0000951	bioa_021	M18494	12:57594049-58094049	0.767383893151934	0.620438041271776	0.216145706992309	1.0
MR-IVW LD	tyrosine	HMDB0000158	taurochenodeoxycholate	HMDB0000951	bioa_021	M18494	12:59727701-60227701	0.381175187616304	0.605703037856043	0.529145900132304	1.0
MR-IVW LD	tyrosine	HMDB0000158	taurochenodeoxycholate	HMDB0000951	bioa_021	M18494	12:120845172-121674861	-0.0206771783916282	0.448005531818664	0.963187628676869	1.0
MR-IVW LD	tyrosine	HMDB0000158	taurochenodeoxycholate	HMDB0000951	bioa_021	M18494	12:122092964-122592964	0.446791776649621	0.611053459241393	0.464667507237702	1.0
MR-IVW LD	tyrosine	HMDB0000158	taurochenodeoxycholate	HMDB0000951	bioa_021	M18494	15:60649639-61149639	0.707995026051297	0.697267828686887	0.309922523725977	1.0
MR-IVW LD	tyrosine	HMDB0000158	taurochenodeoxycholate	HMDB0000951	bioa_021	M18494	16:71153235-72438683	-0.041221607337814	0.269740247618706	0.878540509752578	3.0
MR-IVW LD	glutamine	HMDB0000641	adenosine 5'-monophosphate (amp)	HMDB0000045	met-d-Gln	GCST90200356	1:213912734-214412734	-0.543236737556271	0.54508659907704	0.3189556477845	1.0
MR-IVW LD	glutamine	HMDB0000641	adenosine 5'-monophosphate (amp)	HMDB0000045	met-d-Gln	GCST90200356	2:26939063-28767861	-0.343293435524265	0.228636730582949	0.133231504105332	3.0
MR-IVW LD	glutamine	HMDB0000641	adenosine 5'-monophosphate (amp)	HMDB0000045	met-d-Gln	GCST90200356	2:190998205-192033792	-0.15457506979443	0.248740836844776	0.534316602027293	1.0
MR-IVW LD	glutamine	HMDB0000641	adenosine 5'-monophosphate (amp)	HMDB0000045	met-d-Gln	GCST90200356	2:211168890-211668890	-0.636897750642337	0.68296555014058	0.351053700472822	1.0
MR-IVW LD	glutamine	HMDB0000641	adenosine 5'-monophosphate (amp)	HMDB0000045	met-d-Gln	GCST90200356	3:38941335-39441335	0.251899441198159	0.669787830948171	0.706851169469221	1.0
MR-IVW LD	glutamine	HMDB0000641	adenosine 5'-monophosphate (amp)	HMDB0000045	met-d-Gln	GCST90200356	3:52085887-52937605	-0.243534621869842	0.686534067689354	0.722791446050521	1.0
MR-IVW LD	glutamine	HMDB0000641	adenosine 5'-monophosphate (amp)	HMDB0000045	met-d-Gln	GCST90200356	3:121763465-122263465	-0.141320518832102	0.707975224215723	0.841783856003034	1.0
MR-IVW LD	glutamine	HMDB0000641	adenosine 5'-monophosphate (amp)	HMDB0000045	met-d-Gln	GCST90200356	3:159689586-160441236	0.071927803325278	0.369902021791317	0.84582279083537	1.0
MR-IVW LD	glutamine	HMDB0000641	adenosine 5'-monophosphate (amp)	HMDB0000045	met-d-Gln	GCST90200356	4:17991903-18491903	-0.803628580095759	0.714739414425196	0.260857858702877	1.0
MR-IVW LD	glutamine	HMDB0000641	adenosine 5'-monophosphate (amp)	HMDB0000045	met-d-Gln	GCST90200356	5:55611894-56111894	-1.22467786262253	0.665700290147888	0.0658147123110623	1.0
MR-IVW LD	glutamine	HMDB0000641	adenosine 5'-monophosphate (amp)	HMDB0000045	met-d-Gln	GCST90200356	5:127968645-128468645	-1.38561342198697	0.675315756953674	0.0401890238654944	1.0
MR-IVW LD	glutamine	HMDB0000641	adenosine 5'-monophosphate (amp)	HMDB0000045	met-d-Gln	GCST90200356	5:174698943-175198943	-0.0466753346218768	0.509496846698544	0.927007393734472	1.0
MR-IVW LD	glutamine	HMDB0000641	adenosine 5'-monophosphate (amp)	HMDB0000045	met-d-Gln	GCST90200356	6:20425792-20925792	-0.089025662204143	0.59641079538613	0.881341350225194	1.0
MR-IVW LD	glutamine	HMDB0000641	adenosine 5'-monophosphate (amp)	HMDB0000045	met-d-Gln	GCST90200356	6:56020405-56520405	-0.161829225792827	0.684572675773995	0.813126551858997	1.0
MR-IVW LD	glutamine	HMDB0000641	adenosine 5'-monophosphate (amp)	HMDB0000045	met-d-Gln	GCST90200356	6:126492728-127693092	-0.0015732897801836	0.393330975521564	0.996808539484362	2.0
MR-IVW LD	glutamine	HMDB0000641	adenosine 5'-monophosphate (amp)	HMDB0000045	met-d-Gln	GCST90200356	6:131635614-132135614	0.0349999951473215	0.531115521541666	0.947458216661844	1.0
MR-IVW LD	glutamine	HMDB0000641	adenosine 5'-monophosphate (amp)	HMDB0000045	met-d-Gln	GCST90200356	7:1635600-2135600	-0.670440233426389	0.62591006578879	0.284104383677782	1.0
MR-IVW LD	glutamine	HMDB0000641	adenosine 5'-monophosphate (amp)	HMDB0000045	met-d-Gln	GCST90200356	7:72772933-73272933	-0.0908032177310213	0.318807267989891	0.775780771091573	1.0
MR-IVW LD	glutamine	HMDB0000641	adenosine 5'-monophosphate (amp)	HMDB0000045	met-d-Gln	GCST90200356	8:17124777-17669461	0.462323091228951	0.409173927315429	0.258520968914266	1.0
MR-IVW LD	glutamine	HMDB0000641	adenosine 5'-monophosphate (amp)	HMDB0000045	met-d-Gln	GCST90200356	8:126231747-126731747	-1.03970904399794	0.556510462712214	0.0617251364972977	1.0
MR-IVW LD	glutamine	HMDB0000641	adenosine 5'-monophosphate (amp)	HMDB0000045	met-d-Gln	GCST90200356	9:4040541-4540541	-0.230207808368999	0.471678442049654	0.625506700045679	1.0
MR-IVW LD	glutamine	HMDB0000641	adenosine 5'-monophosphate (amp)	HMDB0000045	met-d-Gln	GCST90200356	9:21884172-22384172	-0.898477465537157	0.639590628290651	0.160089804219133	1.0
MR-IVW LD	glutamine	HMDB0000641	adenosine 5'-monophosphate (amp)	HMDB0000045	met-d-Gln	GCST90200356	10:22676227-23176227	0.28849778526317	0.684574460892723	0.673443707783501	1.0
MR-IVW LD	glutamine	HMDB0000641	adenosine 5'-monophosphate (amp)	HMDB0000045	met-d-Gln	GCST90200356	10:98828483-99609412	0.309013920805623	0.194706167695426	0.112494926849253	1.0
MR-IVW LD	glutamine	HMDB0000641	adenosine 5'-monophosphate (amp)	HMDB0000045	met-d-Gln	GCST90200356	10:114535278-115035278	-0.106028843307916	0.645521480545739	0.869531975310938	1.0
MR-IVW LD	glutamine	HMDB0000641	adenosine 5'-monophosphate (amp)	HMDB0000045	met-d-Gln	GCST90200356	11:8005408-8505408	-0.0493834429523991	0.257103108658209	0.847682350380068	1.0
MR-IVW LD	glutamine	HMDB0000641	adenosine 5'-monophosphate (amp)	HMDB0000045	met-d-Gln	GCST90200356	11:73860169-74360169	-0.776554975889689	0.515918231388955	0.132275228821242	1.0
MR-IVW LD	glutamine	HMDB0000641	adenosine 5'-monophosphate (amp)	HMDB0000045	met-d-Gln	GCST90200356	12:4051876-4551876	-0.223010681029409	0.543965662555559	0.681826500354623	1.0
MR-IVW LD	glutamine	HMDB0000641	adenosine 5'-monophosphate (amp)	HMDB0000045	met-d-Gln	GCST90200356	12:46377388-47736079	0.0444326014715536	0.2143140153887	0.835756239744194	2.0
MR-IVW LD	glutamine	HMDB0000641	adenosine 5'-monophosphate (amp)	HMDB0000045	met-d-Gln	GCST90200356	12:55949170-57674145	-0.141429343750067	0.0786768881466435	0.0722408827226335	11.0
MR-IVW LD	glutamine	HMDB0000641	adenosine 5'-monophosphate (amp)	HMDB0000045	met-d-Gln	GCST90200356	12:57753270-58582050	-0.427203632094143	0.379228895983865	0.25995139634599	2.0
MR-IVW LD	glutamine	HMDB0000641	adenosine 5'-monophosphate (amp)	HMDB0000045	met-d-Gln	GCST90200356	12:59330993-60240767	0.12140993548047	0.287441861403142	0.672747059128236	2.0
MR-IVW LD	glutamine	HMDB0000641	adenosine 5'-monophosphate (amp)	HMDB0000045	met-d-Gln	GCST90200356	14:21242229-21782312	0.173100770096851	0.330184032911605	0.600100896540805	3.0
MR-IVW LD	glutamine	HMDB0000641	adenosine 5'-monophosphate (amp)	HMDB0000045	met-d-Gln	GCST90200356	14:74940531-75440531	0.169622622195087	0.638199838882938	0.790406391509578	1.0
MR-IVW LD	glutamine	HMDB0000641	adenosine 5'-monophosphate (amp)	HMDB0000045	met-d-Gln	GCST90200356	14:94594947-95094947	0.583745874236978	0.611068130635175	0.339432221635418	1.0
MR-IVW LD	glutamine	HMDB0000641	adenosine 5'-monophosphate (amp)	HMDB0000045	met-d-Gln	GCST90200356	14:100545139-101045139	-0.999958513251738	0.556356044369794	0.0722823610886242	1.0
MR-IVW LD	glutamine	HMDB0000641	adenosine 5'-monophosphate (amp)	HMDB0000045	met-d-Gln	GCST90200356	16:70118909-70618909	-0.949347132381991	0.666345088003871	0.15424164527491	1.0
MR-IVW LD	glutamine	HMDB0000641	adenosine 5'-monophosphate (amp)	HMDB0000045	met-d-Gln	GCST90200356	17:6935779-7435779	0.567378160892244	0.703202360187909	0.419753452018875	1.0
MR-IVW LD	glutamine	HMDB0000641	adenosine 5'-monophosphate (amp)	HMDB0000045	met-d-Gln	GCST90200356	17:25345818-25845818	-0.581569248855411	0.571850283675393	0.309155500519524	1.0
MR-IVW LD	glutamine	HMDB0000641	adenosine 5'-monophosphate (amp)	HMDB0000045	met-d-Gln	GCST90200356	18:31306350-31806350	0.0484917253920695	0.691455670490866	0.944090258894694	1.0
MR-IVW LD	glutamine	HMDB0000641	adenosine 5'-monophosphate (amp)	HMDB0000045	met-d-Gln	GCST90200356	22:44074730-44574730	1.07213337216527	0.563610669978769	0.0571373254821367	1.0
MR-IVW LD	thyroxine	HMDB0000248	hydroxy-n6,n6,n6-trimethyllysine*	HMDB01422	GCST90200293	GCST90200240	2:234397317-234897317	0.0223084008994716	0.166627876879108	0.893496228175989	1.0
MR-IVW LD	thyroxine	HMDB0000248	hydroxy-n6,n6,n6-trimethyllysine*	HMDB01422	GCST90200293	GCST90200240	12:121166650-121666650	0.424015542242414	0.183714923195526	0.0209986825213972	1.0
MR-IVW LD	gluconate	HMDB0000625	alpha-tocopherol	HMDB0001893	GCST90200373	M01561	4:99521223-100894070	0.130741014786795	0.153282569060381	0.393691925690236	1.0
MR-IVW LD	biliverdin	HMDB0001008	1-methylurate	HMDB0003099	GCST90200706	M34395	2:233898737-234978158	-0.0258040475792593	0.0333467776913512	0.43904355649059	2.0
MR-IVW LD	biliverdin	HMDB0001008	1-methylurate	HMDB0003099	GCST90200706	M34395	12:21102315-21602315	0.337910329063392	0.167376144302427	0.0435009488441962	1.0
MR-IVW LD	5,6-dihydrothymine	HMDB0000079	choline	HMDB0000097	GCST90200339	M15506	22:50721854-51221854	1.2026828781359997e-308	0.180291897764806	1.0	1.0
MR-IVW LD	alpha-tocopherol	HMDB0001893	heme	HMDB0003178	GCST90200302	M32593	1:62651807-63403953	-0.323133565849783	0.213966820630262	0.130991357527419	1.0
MR-IVW LD	arginine	HMDB0000517	isoleucine	HMDB0000172	bioa_002	GCST90200399	2:24182937-24682937	0.0804140474059556	0.351384428066259	0.818986120509157	1.0
MR-IVW LD	arginine	HMDB0000517	isoleucine	HMDB0000172	bioa_002	GCST90200399	2:211333022-211833022	-0.304385722357858	0.245483792245536	0.21499676019912	1.0
MR-IVW LD	arginine	HMDB0000517	isoleucine	HMDB0000172	bioa_002	GCST90200399	2:219037276-219788019	0.0625071208226499	0.267725961682874	0.815393154744009	1.0
MR-IVW LD	arginine	HMDB0000517	isoleucine	HMDB0000172	bioa_002	GCST90200399	4:144583533-145083533	-0.435577917336667	0.262486659155597	0.0970294203282628	1.0
MR-IVW LD	arginine	HMDB0000517	isoleucine	HMDB0000172	bioa_002	GCST90200399	5:177386199-177886199	0.0257668846894362	0.32209915692833	0.936239843386788	1.0
MR-IVW LD	arginine	HMDB0000517	isoleucine	HMDB0000172	bioa_002	GCST90200399	6:131339506-132265729	-0.0369022937979163	0.122134741400882	0.762542201300765	2.0
MR-IVW LD	arginine	HMDB0000517	isoleucine	HMDB0000172	bioa_002	GCST90200399	6:135177817-135677817	-0.0322191694019374	0.304731172420866	0.915796726801056	1.0
MR-IVW LD	arginine	HMDB0000517	isoleucine	HMDB0000172	bioa_002	GCST90200399	10:99898951-100398951	0.324074556148249	0.34022876624207	0.340833548719742	1.0
MR-IVW LD	arginine	HMDB0000517	isoleucine	HMDB0000172	bioa_002	GCST90200399	12:46680313-47435518	0.144883719630848	0.287847901488536	0.614729260715789	1.0
MR-IVW LD	arginine	HMDB0000517	isoleucine	HMDB0000172	bioa_002	GCST90200399	19:12757458-13257458	-0.15663339366087	0.185304612471708	0.397957203420276	1.0
MR-IVW LD	valine	HMDB0000883	dehydroepiandrosterone sulfate (dhea-s)	HMDB0001032	M01649	GCST90199673	4:88976422-89476422	0.0882377348737856	0.149727344184094	0.555644765651352	1.0
MR-IVW LD	asparagine	HMDB0000168	n-acetyl-aspartyl-glutamate (naag)	HMDB0001067	M34283	GCST90200684	11:61916235-62416235	0.0102491480644054	0.174033980448567	0.953038409761117	1.0
MR-IVW LD	asparagine	HMDB0000168	n-acetyl-aspartyl-glutamate (naag)	HMDB0001067	M34283	GCST90200684	14:104016664-104812812	-0.0355998308594777	0.146607198623157	0.808141296288333	1.0
MR-IVW LD	trans-urocanate	HMDB0000301	n-acetylornithine	HMDB0003357	GCST90200416	bioa_023	8:17963874-18463874	-0.0419584001799105	0.0947142216250803	0.657765734706053	1.0
MR-IVW LD	trans-urocanate	HMDB0000301	n-acetylornithine	HMDB0003357	GCST90200416	bioa_023	12:96124750-96624750	-0.0129134591403032	0.0363759412402916	0.722589591232633	1.0
MR-IVW LD	alpha-aminoadipic acid	HMDB0000510	bilirubin (z,z)	HMDB0000054	bioa_025	GCST90200704	3:2996317-3496317	0.186738263572706	0.242478010991334	0.441226027994155	1.0
MR-IVW LD	alpha-aminoadipic acid	HMDB0000510	bilirubin (z,z)	HMDB0000054	bioa_025	GCST90200704	5:36380209-36880209	-0.177463611605188	0.182491995240114	0.330828714711193	1.0
MR-IVW LD	guanidinoacetate	HMDB0000128	taurochenodeoxycholate	HMDB0000951	GCST90200384	GCST90200337	6:131647278-132147278	0.0031709757773109	0.166818936974414	0.984834334114213	1.0
MR-IVW LD	guanidinoacetate	HMDB0000128	taurochenodeoxycholate	HMDB0000951	GCST90200384	GCST90200337	11:64893892-65393892	-0.029229618831683	0.117832956481872	0.804088143767846	1.0
MR-IVW LD	guanidinoacetate	HMDB0000128	taurochenodeoxycholate	HMDB0000951	GCST90200384	GCST90200337	12:101043-601043	0.15534138594929	0.147242511261896	0.291423658110661	1.0
MR-IVW LD	guanidinoacetate	HMDB0000128	taurochenodeoxycholate	HMDB0000951	GCST90200384	GCST90200337	14:100558168-101058168	-0.0995404660935066	0.155371580404075	0.521743150300668	1.0
MR-IVW LD	guanidinoacetate	HMDB0000128	taurochenodeoxycholate	HMDB0000951	GCST90200384	GCST90200337	20:61898912-62398912	-0.0399171187958207	0.136891985198985	0.770595738128974	1.0
MR-IVW LD	5-oxoproline	HMDB0000267	cytosine	HMDB0000630	M01494	GCST90200433	8:144903138-145403138	-0.0875438140426878	0.0526512211111518	0.0963701108192604	1.0
MR-IVW LD	retinol (vitamin a)	HMDB0000305	isoursodeoxycholate	HMDB0000686	GCST90200405	GCST90199892	18:28939457-29439457	0.0671136787158701	0.162545939338379	0.67968682112814	1.0
MR-IVW LD	retinol (vitamin a)	HMDB0000305	isoursodeoxycholate	HMDB0000686	GCST90200405	GCST90199892	20:38915692-39415692	0.164222611904039	0.167535071559622	0.326973457140453	1.0
MR-IVW LD	citrulline	HMDB0000904	isoleucine	HMDB0000172	M02132	bioa_010	10:97115163-97871266	0.0484169724524907	0.0481760919925293	0.314896849860668	1.0
MR-IVW LD	arachidonate (20:4n6)	HMDB0001043	alpha-ketoglutaramate*	HMDB0001552	GCST90200358	GCST90199885	11:61052244-62029047	-0.0301679049342555	0.0498339306016001	0.54493400132921	3.0
MR-IVW LD	kynurenate	HMDB0000715	alpha-tocopherol	HMDB0001893	GCST90200454	GCST90200302	1:241463402-241963402	-0.0380071700907834	0.052338545156293	0.467728836608542	1.0
MR-IVW LD	kynurenate	HMDB0000715	alpha-tocopherol	HMDB0001893	GCST90200454	GCST90200302	4:170711647-171211647	-0.195291235266444	0.133273672966515	0.142828196176556	1.0
MR-IVW LD	kynurenate	HMDB0000715	alpha-tocopherol	HMDB0001893	GCST90200454	GCST90200302	16:58517848-59017848	-0.0069026946525989	0.152574925302391	0.96391494037415	1.0
MR-IVW LD	alpha-tocopherol	HMDB0001893	sphinganine-1-phosphate	HMDB0001383	GCST90200302	GCST90199845	1:62651807-63403953	0.114875064378187	0.175801519714818	0.513475153909844	1.0
MR-IVW LD	asparagine	HMDB0000168	4-hydroxyphenylpyruvate	HMDB0000707	M34283	GCST90200300	11:61916235-62416235	-0.0488329639175621	0.172826104690472	0.777517607660889	1.0
MR-IVW LD	asparagine	HMDB0000168	4-hydroxyphenylpyruvate	HMDB0000707	M34283	GCST90200300	14:104016664-104812812	-0.0606360133909426	0.145589329344138	0.677053927487138	1.0
MR-IVW LD	inositol 1-phosphate (i1p)	HMDB0000213	1-methylnicotinamide	HMDB0000699	M01481	GCST90200406	1:5349333-5849333	0.010779164145897	0.0818362458106896	0.895208724774392	1.0
MR-IVW LD	inositol 1-phosphate (i1p)	HMDB0000213	1-methylnicotinamide	HMDB0000699	M01481	GCST90200406	4:31607204-32397858	-0.163790617878576	0.0778407061692779	0.0353630164493813	1.0
MR-IVW LD	inositol 1-phosphate (i1p)	HMDB0000213	1-methylnicotinamide	HMDB0000699	M01481	GCST90200406	4:66148855-66648855	-0.0482294856629861	0.0804485174491824	0.54883454263552	1.0
MR-IVW LD	inositol 1-phosphate (i1p)	HMDB0000213	1-methylnicotinamide	HMDB0000699	M01481	GCST90200406	10:114775621-115275621	0.0339720077797751	0.0801197675724994	0.671554650618265	1.0
MR-IVW LD	inositol 1-phosphate (i1p)	HMDB0000213	1-methylnicotinamide	HMDB0000699	M01481	GCST90200406	12:62771708-63271708	-0.0205451642959038	0.0827144266017935	0.803835215308958	1.0
MR-IVW LD	inositol 1-phosphate (i1p)	HMDB0000213	1-methylnicotinamide	HMDB0000699	M01481	GCST90200406	15:77060646-77560646	-0.0056204417774656	0.0790340752261896	0.943306899596408	1.0
MR-IVW LD	sulfate*	HMDB01448	arachidonate (20:4n6)	HMDB0001043	GCST90199896	M01110	7:122557611-123057611	0.478129255124675	0.182144478142732	0.0086648967260246	1.0
MR-IVW LD	phosphoethanolamine	HMDB0000224	methionine	HMDB0000696	GCST90200281	bioa_013	1:21573292-22073292	-0.014820957497897	0.0876979733603438	0.865796641399125	1.0
MR-IVW LD	glucose	HMDB0000122	urate	HMDB0000289	met-d-Glucose	M01604	2:165251927-165751927	-0.522064380494522	0.696085840659361	0.453254704753735	1.0
MR-IVW LD	glucose	HMDB0000122	urate	HMDB0000289	met-d-Glucose	M01604	2:169498833-170056652	-0.151318171567041	0.16913480951134	0.370968795016769	2.0
MR-IVW LD	glucose	HMDB0000122	urate	HMDB0000289	met-d-Glucose	M01604	3:122819058-123319058	0.926466001064115	0.449997771945426	0.0395111467775614	1.0
MR-IVW LD	glucose	HMDB0000122	urate	HMDB0000289	met-d-Glucose	M01604	3:151951767-152451767	0.840315719935688	0.695433699257121	0.226919071737479	1.0
MR-IVW LD	glucose	HMDB0000122	urate	HMDB0000289	met-d-Glucose	M01604	3:170377909-170877909	0.212388673795118	0.377579864524654	0.57377540363273	1.0
MR-IVW LD	glucose	HMDB0000122	urate	HMDB0000289	met-d-Glucose	M01604	4:185468314-185968314	-0.343429766968322	0.686859533936644	0.617075077451974	1.0
MR-IVW LD	glucose	HMDB0000122	urate	HMDB0000289	met-d-Glucose	M01604	5:95479406-95979406	-1.02698531594718	0.698350014844081	0.141402507486613	1.0
MR-IVW LD	glucose	HMDB0000122	urate	HMDB0000289	met-d-Glucose	M01604	6:7000270-7500270	-1.01920898883666	0.641724178156412	0.112233142968293	1.0
MR-IVW LD	glucose	HMDB0000122	urate	HMDB0000289	met-d-Glucose	M01604	7:14801789-15301789	-0.570475470457531	0.456380376366026	0.211299547333712	1.0
MR-IVW LD	glucose	HMDB0000122	urate	HMDB0000289	met-d-Glucose	M01604	7:43935955-44473721	0.830414345745583	0.292196027634782	0.0044834747279658	2.0
MR-IVW LD	glucose	HMDB0000122	urate	HMDB0000289	met-d-Glucose	M01604	8:117934783-118434783	-0.2141578254297	0.571087534479204	0.707660466654554	1.0
MR-IVW LD	glucose	HMDB0000122	urate	HMDB0000289	met-d-Glucose	M01604	9:21884068-22384068	-0.204486763699172	0.695254996577199	0.768668006560813	1.0
MR-IVW LD	glucose	HMDB0000122	urate	HMDB0000289	met-d-Glucose	M01604	10:2888477-3388477	-0.047832990272573	0.382663922180587	0.900523550339775	1.0
MR-IVW LD	glucose	HMDB0000122	urate	HMDB0000289	met-d-Glucose	M01604	10:112762852-113262852	-0.284118217530955	0.710295543827387	0.689156516779352	1.0
MR-IVW LD	glucose	HMDB0000122	urate	HMDB0000289	met-d-Glucose	M01604	10:114504071-115004071	-0.256304243432438	0.484130237594609	0.596519838726621	1.0
MR-IVW LD	glucose	HMDB0000122	urate	HMDB0000289	met-d-Glucose	M01604	12:111682800-112523499	-2.06111075749653	0.646622982744009	0.0014350845796889	1.0
MR-IVW LD	glucose	HMDB0000122	urate	HMDB0000289	met-d-Glucose	M01604	12:121166650-121666650	-0.996744416678065	0.66449627778538	0.133614402537718	1.0
MR-IVW LD	glucose	HMDB0000122	urate	HMDB0000289	met-d-Glucose	M01604	13:28213465-28721145	-0.0419990263042662	0.713983447172605	0.953092667147445	1.0
MR-IVW LD	glucose	HMDB0000122	urate	HMDB0000289	met-d-Glucose	M01604	17:43272775-44380160	-0.958179440986123	0.708219586815832	0.176074423405836	1.0
MR-IVW LD	glucose	HMDB0000122	urate	HMDB0000289	met-d-Glucose	M01604	20:22311971-22811971	-0.166984113731179	0.705044035753871	0.812779285408197	1.0
MR-IVW LD	phenylalanine	HMDB0000159	pantothenate	HMDB0000210	met-d-Phe	GCST90200279	2:211293055-211793055	-0.24810629216748	0.600044659501858	0.67925518460066	1.0
MR-IVW LD	phenylalanine	HMDB0000159	pantothenate	HMDB0000210	met-d-Phe	GCST90200279	6:17868392-18368392	0.501325508338065	0.642322084545312	0.435102928549246	1.0
MR-IVW LD	phenylalanine	HMDB0000159	pantothenate	HMDB0000210	met-d-Phe	GCST90200279	11:57019429-57519429	-0.423844187247928	0.359144323077242	0.237940545345259	1.0
MR-IVW LD	phenylalanine	HMDB0000159	pantothenate	HMDB0000210	met-d-Phe	GCST90200279	12:56671418-57171418	0.524744093046825	0.648265249512616	0.418251219194258	1.0
MR-IVW LD	phenylalanine	HMDB0000159	pantothenate	HMDB0000210	met-d-Phe	GCST90200279	12:102211009-102721004	0.300847853518568	0.412723968611628	0.466043043323268	2.0
MR-IVW LD	phenylalanine	HMDB0000159	pantothenate	HMDB0000210	met-d-Phe	GCST90200279	12:102890425-104124563	0.105661759553091	0.116937251953904	0.366219976444244	12.0
MR-IVW LD	phenylalanine	HMDB0000159	pantothenate	HMDB0000210	met-d-Phe	GCST90200279	12:104125826-104625826	0.127602082304153	0.674390527541568	0.849927474295116	1.0
MR-IVW LD	phenylalanine	HMDB0000159	pantothenate	HMDB0000210	met-d-Phe	GCST90200279	14:55161744-55661744	0.779055658368696	0.3510059594572	0.0264531277256654	1.0
MR-IVW LD	phenylalanine	HMDB0000159	pantothenate	HMDB0000210	met-d-Phe	GCST90200279	14:55670870-56170870	-0.033232319069558	0.63341950849699	0.958158227447805	1.0
MR-IVW LD	phenylalanine	HMDB0000159	pantothenate	HMDB0000210	met-d-Phe	GCST90200279	16:16004626-16504626	-2.65859846282421	0.666213469137093	6.5903436260239e-05	1.0
MR-IVW LD	asparagine	HMDB0000168	uridine	HMDB0000296	M34283	M00606	11:61916235-62416235	-0.157173024340997	0.178129427586463	0.37758597547425	1.0
MR-IVW LD	asparagine	HMDB0000168	uridine	HMDB0000296	M34283	M00606	14:104016664-104812812	0.0545461823217514	0.0818192734826275	0.504985075093848	1.0
MR-IVW LD	tyrosine	HMDB0000158	inosine	HMDB0000195	M01299	GCST90200394	1:154514715-155014715	-0.229190323291164	0.216562847182857	0.289914774123179	1.0
MR-IVW LD	tyrosine	HMDB0000158	inosine	HMDB0000195	M01299	GCST90200394	6:111242119-112061922	-0.0191692745684164	0.190115840695461	0.919685852780799	1.0
MR-IVW LD	tyrosine	HMDB0000158	inosine	HMDB0000195	M01299	GCST90200394	16:71357384-72149586	0.0996389126865086	0.210048120230591	0.635241561105289	1.0
MR-IVW LD	dehydroepiandrosterone sulfate (dhea-s)	HMDB0001032	alpha-aminoadipic acid	HMDB0000510	M32425	bioa_025	7:98868801-99739571	-0.0773927293610857	0.100771783022247	0.442487184894402	1.0
MR-IVW LD	dehydroepiandrosterone sulfate (dhea-s)	HMDB0001032	alpha-aminoadipic acid	HMDB0000510	M32425	bioa_025	19:48115523-48615523	-0.0453526254300932	0.100783612066874	0.65271044057584	1.0
MR-IVW LD	1-methylxanthine	HMDB0010738	pyruvate	HMDB0000243	GCST90199763	M00599	8:18005709-18505709	-0.0830061858724237	0.0688312214732402	0.227841395473109	2.0
MR-IVW LD	1-methylxanthine	HMDB0010738	pyruvate	HMDB0000243	GCST90199763	M00599	15:74275585-74775585	-0.293423757805802	0.181840075259934	0.106606324490655	1.0
MR-IVW LD	1-methylxanthine	HMDB0010738	pyruvate	HMDB0000243	GCST90199763	M00599	15:74777880-75599999	-0.0753980306686008	0.127596667285325	0.554581334468172	1.0
MR-IVW LD	valine	HMDB0000883	creatinine	HMDB0000562	met-d-Val	bioa_026	2:27480940-28253616	-0.784193226152634	0.0943787731559303	9.65119221918816e-17	1.0
MR-IVW LD	valine	HMDB0000883	creatinine	HMDB0000562	met-d-Val	bioa_026	2:64975088-65475088	0.0929235398008503	0.0807831796754202	0.250027220556329	2.0
MR-IVW LD	valine	HMDB0000883	creatinine	HMDB0000562	met-d-Val	bioa_026	2:165251927-165751927	-0.0632535946394621	0.136616835074435	0.643364367103738	1.0
MR-IVW LD	valine	HMDB0000883	creatinine	HMDB0000562	met-d-Val	bioa_026	2:226858446-227358446	0.0896887488680646	0.205708139605649	0.662836729570652	1.0
MR-IVW LD	valine	HMDB0000883	creatinine	HMDB0000562	met-d-Val	bioa_026	3:135701113-136578270	-0.852126032095312	0.202261104223904	2.52001063284594e-05	1.0
MR-IVW LD	valine	HMDB0000883	creatinine	HMDB0000562	met-d-Val	bioa_026	4:88882515-89510546	-0.0028999945292361	0.0453124145193158	0.948970226809392	1.0
MR-IVW LD	valine	HMDB0000883	creatinine	HMDB0000562	met-d-Val	bioa_026	12:56199875-57115338	0.241266641055829	0.120366958425338	0.0450244642344417	2.0
MR-IVW LD	valine	HMDB0000883	creatinine	HMDB0000562	met-d-Val	bioa_026	12:122278263-122778263	0.202853883830165	0.163065823014599	0.213499562928963	1.0
MR-IVW LD	valine	HMDB0000883	creatinine	HMDB0000562	met-d-Val	bioa_026	16:69315747-70918195	0.0284946978005932	0.0823546179207931	0.729342714737504	1.0
MR-IVW LD	valine	HMDB0000883	creatinine	HMDB0000562	met-d-Val	bioa_026	17:6935779-7435779	0.0539418046694682	0.182235826586039	0.767230081396195	1.0
MR-IVW LD	valine	HMDB0000883	creatinine	HMDB0000562	met-d-Val	bioa_026	17:79384062-79884062	0.350427092956266	0.201163658413471	0.0815084442611208	1.0
MR-IVW LD	valine	HMDB0000883	creatinine	HMDB0000562	met-d-Val	bioa_026	19:49050431-49611255	0.0175627080059288	0.195141200065909	0.928287214829668	1.0
MR-IVW LD	glycerophosphoethanolamine	HMDB0000114	s-1-pyrroline-5-carboxylate	HMDB0001301	GCST90199808	GCST90200381	1:40156715-40656715	0.0871975248295808	0.177573759602785	0.623391362198962	1.0
MR-IVW LD	glycerophosphoethanolamine	HMDB0000114	s-1-pyrroline-5-carboxylate	HMDB0001301	GCST90199808	GCST90200381	22:24208096-24708096	0.140106421347127	0.120875097040933	0.246415100963335	1.0
MR-IVW LD	1-methylxanthine	HMDB0010738	glucuronate	HMDB0000127	M34389	GCST90199641	8:18010431-18510431	0.107520732509691	0.0603861273073267	0.0749854160561787	1.0
MR-IVW LD	sphingosine 1-phosphate	HMDB0000277	urea	HMDB0000294	GCST90199657	GCST90200417	17:74160792-74684003	-0.0503827917780402	0.122001362732494	0.679629260160175	2.0
MR-IVW LD	myo-inositol	HMDB0000211	ornithine	HMDB0000214	M19934	M01493	16:24681798-25181798	0.257553273309255	0.141125081265345	0.0680010293396453	1.0
MR-IVW LD	myo-inositol	HMDB0000211	ornithine	HMDB0000214	M19934	M01493	19:18368867-18868867	0.297706762865867	0.140427718332956	0.0340060452952655	1.0
MR-IVW LD	n-acetylglucosaminylasparagine	HMDB0000489	isoleucine	HMDB0000172	GCST90200316	M01125	4:178111987-178611987	0.178956767813107	0.119304511875404	0.133614402537714	1.0
MR-IVW LD	n-acetylglucosaminylasparagine	HMDB0000489	isoleucine	HMDB0000172	GCST90200316	M01125	6:167457759-167966043	0.0125779082610697	0.0445673460386281	0.777772899130941	2.0
MR-IVW LD	isoleucine	HMDB0000172	glutamine	HMDB0000641	met-d-Ile	M00053	2:27480940-28253174	-1.81715756748163	0.350679530566628	2.19733356547647e-07	1.0
MR-IVW LD	isoleucine	HMDB0000172	glutamine	HMDB0000641	met-d-Ile	M00053	2:165251927-165751927	-0.346615610979041	0.54468167439564	0.524539436435316	1.0
MR-IVW LD	isoleucine	HMDB0000172	glutamine	HMDB0000641	met-d-Ile	M00053	4:88890833-89475171	0.399522657520356	0.244152735151328	0.101763504951256	1.0
MR-IVW LD	isoleucine	HMDB0000172	glutamine	HMDB0000641	met-d-Ile	M00053	8:76193463-76693463	0.152813030195268	0.687658635878711	0.824140895741887	1.0
MR-IVW LD	isoleucine	HMDB0000172	glutamine	HMDB0000641	met-d-Ile	M00053	12:56611458-57111458	-3.46309208794758	0.483222151806638	7.68458321152511e-13	1.0
MR-IVW LD	isoleucine	HMDB0000172	glutamine	HMDB0000641	met-d-Ile	M00053	16:69865519-70914672	0.506168841605145	0.337445894403429	0.133614402537715	1.0
MR-IVW LD	isoleucine	HMDB0000172	glutamine	HMDB0000641	met-d-Ile	M00053	19:49069664-49569664	0.204842367290322	0.55600071121659	0.712559302006281	1.0
MR-IVW LD	dehydroepiandrosterone sulfate (dhea-s)	HMDB0001032	orotidine	HMDB0000788	M32425	GCST90200681	7:98868801-99739571	-0.0215635832957303	0.135124299549778	0.873209325345216	1.0
MR-IVW LD	dehydroepiandrosterone sulfate (dhea-s)	HMDB0001032	orotidine	HMDB0000788	M32425	GCST90200681	19:48115523-48615523	0.0413695907541242	0.146518684697958	0.777674940023027	1.0
MR-IVW LD	gluconate	HMDB0000625	creatinine	HMDB0000562	GCST90200373	bioa_026	4:99521223-100894070	0.125591700627329	0.0449022883901779	0.005157953327733	1.0
MR-IVW LD	gamma-glutamyltyrosine	HMDB0011741	gamma-glutamyltyrosine	HMDB0011741	M02734	GCST90200295	4:149000783-149500783	-0.179813347713158	0.165915613267663	0.278469506910575	1.0
MR-IVW LD	gamma-glutamyltyrosine	HMDB0011741	gamma-glutamyltyrosine	HMDB0011741	M02734	GCST90200295	16:71679859-72179859	0.209245314176381	0.162043179555991	0.196601902956757	1.0
MR-IVW LD	docosapentaenoate (n6 dpa; 22:5n6)	HMDB0001976	taurine	HMDB0000251	GCST90199796	bioa_034	11:61347212-61847212	-0.0301592627883625	0.0810732870654931	0.709892849349967	1.0
MR-IVW LD	lactate	HMDB0000190	7-methylxanthine	HMDB0001991	met-d-Lactate	M34390	2:27348097-28101918	-0.768964864401918	0.634701157919046	0.225689103311451	1.0
MR-IVW LD	lactate	HMDB0000190	7-methylxanthine	HMDB0001991	met-d-Lactate	M34390	6:135171067-135671067	-0.0803288284715988	0.612507317095967	0.895658593641379	1.0
MR-IVW LD	lactate	HMDB0000190	7-methylxanthine	HMDB0001991	met-d-Lactate	M34390	8:106333124-106833124	-0.291101078307221	0.793912031746966	0.713867673474997	1.0
MR-IVW LD	lactate	HMDB0000190	7-methylxanthine	HMDB0001991	met-d-Lactate	M34390	9:4513176-5186407	0.530706344632024	0.428067213767549	0.215059219854012	2.0
MR-IVW LD	lactate	HMDB0000190	7-methylxanthine	HMDB0001991	met-d-Lactate	M34390	10:2727379-3389269	-0.406969235171099	0.326486571602871	0.212576704672582	2.0
MR-IVW LD	lactate	HMDB0000190	7-methylxanthine	HMDB0001991	met-d-Lactate	M34390	11:118839742-119339742	1.23985180050432	0.801367627155232	0.121822303471536	1.0
MR-IVW LD	lactate	HMDB0000190	7-methylxanthine	HMDB0001991	met-d-Lactate	M34390	12:111162908-111662908	0.351864505754656	0.831679740874647	0.672239138726749	1.0
MR-IVW LD	lactate	HMDB0000190	7-methylxanthine	HMDB0001991	met-d-Lactate	M34390	12:111682800-113133476	-0.0877262166268539	0.456176326459643	0.847501193268096	1.0
MR-IVW LD	threonine	HMDB0000167	paraxanthine	HMDB0001860	GCST90200432	M18254	2:27589369-28089369	0.175972921315701	0.17368755870121	0.31098474845052	1.0
MR-IVW LD	threonine	HMDB0000167	paraxanthine	HMDB0001860	GCST90200432	M18254	14:100594368-101094368	-0.0372345215346036	0.19476518956562	0.84838733736806	1.0
MR-IVW LD	n-acetylornithine	HMDB0003357	3-aminoisobutyrate	HMDB0002166	M15630	GCST90200310	2:73124156-74349562	0.0226759200787416	0.0239840938971976	0.344425813409566	1.0
MR-IVW LD	citrate	HMDB0000094	eicosapentaenoate (epa; 20:5n3)	HMDB0001999	met-d-Citrate	GCST90200349	1:206967359-207467359	0.496445019070869	0.28655838976772	0.0831953740069143	1.0
MR-IVW LD	citrate	HMDB0000094	eicosapentaenoate (epa; 20:5n3)	HMDB0001999	met-d-Citrate	GCST90200349	2:6909613-7409613	0.77719101009641	0.667790348274056	0.24449499441232	1.0
MR-IVW LD	citrate	HMDB0000094	eicosapentaenoate (epa; 20:5n3)	HMDB0001999	met-d-Citrate	GCST90200349	2:211290507-211790507	0.131898107146151	0.403288960983426	0.743625468836295	1.0
MR-IVW LD	citrate	HMDB0000094	eicosapentaenoate (epa; 20:5n3)	HMDB0001999	met-d-Citrate	GCST90200349	2:241907241-242693157	-0.956670438127899	0.595501905162855	0.108165338285883	1.0
MR-IVW LD	citrate	HMDB0000094	eicosapentaenoate (epa; 20:5n3)	HMDB0001999	met-d-Citrate	GCST90200349	4:77164144-77664144	0.923166779126036	0.55481058079755	0.0961261274087611	1.0
MR-IVW LD	citrate	HMDB0000094	eicosapentaenoate (epa; 20:5n3)	HMDB0001999	met-d-Citrate	GCST90200349	5:14438417-15122542	0.148568169797479	0.117134604831608	0.204671484117812	5.0
MR-IVW LD	citrate	HMDB0000094	eicosapentaenoate (epa; 20:5n3)	HMDB0001999	met-d-Citrate	GCST90200349	5:43252947-44074677	0.13043828797947	0.383986986102288	0.734086563421266	1.0
MR-IVW LD	citrate	HMDB0000094	eicosapentaenoate (epa; 20:5n3)	HMDB0001999	met-d-Citrate	GCST90200349	5:176569252-177069252	0.103472608194838	0.657636423044453	0.87497678547274	1.0
MR-IVW LD	citrate	HMDB0000094	eicosapentaenoate (epa; 20:5n3)	HMDB0001999	met-d-Citrate	GCST90200349	6:18111878-18611878	-0.410815435431003	0.495118035287431	0.406690144541778	1.0
MR-IVW LD	citrate	HMDB0000094	eicosapentaenoate (epa; 20:5n3)	HMDB0001999	met-d-Citrate	GCST90200349	6:160159894-160659894	0.0840799322529897	0.602495012960458	0.889013248884331	1.0
MR-IVW LD	citrate	HMDB0000094	eicosapentaenoate (epa; 20:5n3)	HMDB0001999	met-d-Citrate	GCST90200349	7:72772933-73272933	-0.259009769628944	0.365519642331963	0.478568404017708	1.0
MR-IVW LD	citrate	HMDB0000094	eicosapentaenoate (epa; 20:5n3)	HMDB0001999	met-d-Citrate	GCST90200349	8:126256694-126756694	-1.14467705328745	0.343525893112285	0.0008618027375424	1.0
MR-IVW LD	citrate	HMDB0000094	eicosapentaenoate (epa; 20:5n3)	HMDB0001999	met-d-Citrate	GCST90200349	9:95648531-96148531	-0.852028953444437	0.594608940147536	0.151879782440285	1.0
MR-IVW LD	citrate	HMDB0000094	eicosapentaenoate (epa; 20:5n3)	HMDB0001999	met-d-Citrate	GCST90200349	10:5959218-6459218	0.180151140623989	0.664320357214335	0.786251730713069	1.0
MR-IVW LD	citrate	HMDB0000094	eicosapentaenoate (epa; 20:5n3)	HMDB0001999	met-d-Citrate	GCST90200349	10:64654071-65607438	-0.245765194048959	0.464375028057111	0.596639936415024	1.0
MR-IVW LD	citrate	HMDB0000094	eicosapentaenoate (epa; 20:5n3)	HMDB0001999	met-d-Citrate	GCST90200349	10:94589724-95089724	0.128289962649127	0.622300966415624	0.836670456477513	1.0
MR-IVW LD	citrate	HMDB0000094	eicosapentaenoate (epa; 20:5n3)	HMDB0001999	met-d-Citrate	GCST90200349	11:61356683-61856683	5.94820357068204	0.471618280527849	1.80583183717169e-36	1.0
MR-IVW LD	citrate	HMDB0000094	eicosapentaenoate (epa; 20:5n3)	HMDB0001999	met-d-Citrate	GCST90200349	12:20812570-21569526	0.297437627601018	0.449059484128876	0.507742547565089	1.0
MR-IVW LD	citrate	HMDB0000094	eicosapentaenoate (epa; 20:5n3)	HMDB0001999	met-d-Citrate	GCST90200349	12:120844110-121665390	0.473954213109933	0.336720402586321	0.159261360821557	1.0
MR-IVW LD	citrate	HMDB0000094	eicosapentaenoate (epa; 20:5n3)	HMDB0001999	met-d-Citrate	GCST90200349	14:94594947-95094947	-0.0404633301569414	0.640840123087822	0.949654171531643	1.0
MR-IVW LD	citrate	HMDB0000094	eicosapentaenoate (epa; 20:5n3)	HMDB0001999	met-d-Citrate	GCST90200349	14:102387585-102887585	-0.317630494472301	0.602247757785443	0.597910048237947	1.0
MR-IVW LD	citrate	HMDB0000094	eicosapentaenoate (epa; 20:5n3)	HMDB0001999	met-d-Citrate	GCST90200349	15:42429423-42929423	-0.100260489763891	0.568836601002186	0.86009334447555	1.0
MR-IVW LD	citrate	HMDB0000094	eicosapentaenoate (epa; 20:5n3)	HMDB0001999	met-d-Citrate	GCST90200349	15:43028726-45186579	0.281724419450349	0.382615425716355	0.461540701701808	1.0
MR-IVW LD	citrate	HMDB0000094	eicosapentaenoate (epa; 20:5n3)	HMDB0001999	met-d-Citrate	GCST90200349	16:58436602-58936602	0.119692317966667	0.695713720795761	0.863404128056224	1.0
MR-IVW LD	citrate	HMDB0000094	eicosapentaenoate (epa; 20:5n3)	HMDB0001999	met-d-Citrate	GCST90200349	17:6092241-7020419	-0.0158371374499388	0.0832336811059678	0.849095066504019	9.0
MR-IVW LD	citrate	HMDB0000094	eicosapentaenoate (epa; 20:5n3)	HMDB0001999	met-d-Citrate	GCST90200349	17:57343504-58184169	0.509389078005272	0.466828732317689	0.275198490963989	1.0
MR-IVW LD	citrate	HMDB0000094	eicosapentaenoate (epa; 20:5n3)	HMDB0001999	met-d-Citrate	GCST90200349	18:76910235-77410235	-0.279028945344397	0.619447639139415	0.652387446586359	1.0
MR-IVW LD	citrate	HMDB0000094	eicosapentaenoate (epa; 20:5n3)	HMDB0001999	met-d-Citrate	GCST90200349	20:62104494-62604494	-1.2011433324929	0.691125111083684	0.0822190007687226	1.0
MR-IVW LD	citrate	HMDB0000094	eicosapentaenoate (epa; 20:5n3)	HMDB0001999	met-d-Citrate	GCST90200349	22:18883605-19740639	0.491375069760609	0.179552156500869	0.0062064444675142	1.0
MR-IVW LD	aspartate	HMDB0000191	asparagine	HMDB0000168	GCST90200370	M34283	3:56598999-57098999	0.0099364823418318	0.158983717469313	0.950164661941506	1.0
MR-IVW LD	tyrosine	HMDB0000158	n-palmitoyl-sphinganine (d18:0/16:0)	HMDB11760	met-d-Tyr	GCST90200064	2:211293055-211793055	0.251263632943439	0.54970657149753	0.647608637704262	1.0
MR-IVW LD	tyrosine	HMDB0000158	n-palmitoyl-sphinganine (d18:0/16:0)	HMDB11760	met-d-Tyr	GCST90200064	3:135701113-136607693	-0.301030077797136	0.485466611072409	0.535202485829454	1.0
MR-IVW LD	tyrosine	HMDB0000158	n-palmitoyl-sphinganine (d18:0/16:0)	HMDB11760	met-d-Tyr	GCST90200064	3:186140627-186640627	-1.11922798803125	0.518672782730532	0.0309380079676817	1.0
MR-IVW LD	tyrosine	HMDB0000158	n-palmitoyl-sphinganine (d18:0/16:0)	HMDB11760	met-d-Tyr	GCST90200064	4:99789651-100289651	-0.369060675194671	0.42634164239751	0.386684658788741	1.0
MR-IVW LD	tyrosine	HMDB0000158	n-palmitoyl-sphinganine (d18:0/16:0)	HMDB11760	met-d-Tyr	GCST90200064	4:124511762-125011762	0.761934558504727	0.674910662955796	0.258922573629969	1.0
MR-IVW LD	tyrosine	HMDB0000158	n-palmitoyl-sphinganine (d18:0/16:0)	HMDB11760	met-d-Tyr	GCST90200064	5:89941256-90441256	-1.43518178453086	0.630908791718582	0.022918837272551	1.0
MR-IVW LD	tyrosine	HMDB0000158	n-palmitoyl-sphinganine (d18:0/16:0)	HMDB11760	met-d-Tyr	GCST90200064	6:43031486-43531486	-0.222418051622531	0.675873980256581	0.742093607987741	1.0
MR-IVW LD	tyrosine	HMDB0000158	n-palmitoyl-sphinganine (d18:0/16:0)	HMDB11760	met-d-Tyr	GCST90200064	6:110683901-112778738	0.0681083383979034	0.0884048314579585	0.441054226776689	15.0
MR-IVW LD	tyrosine	HMDB0000158	n-palmitoyl-sphinganine (d18:0/16:0)	HMDB11760	met-d-Tyr	GCST90200064	7:25715759-26215759	0.624018679438334	0.652532506985662	0.338919263396233	1.0
MR-IVW LD	tyrosine	HMDB0000158	n-palmitoyl-sphinganine (d18:0/16:0)	HMDB11760	met-d-Tyr	GCST90200064	7:27916442-28416442	-0.246434199819658	0.504005749055227	0.624876268719758	1.0
MR-IVW LD	tyrosine	HMDB0000158	n-palmitoyl-sphinganine (d18:0/16:0)	HMDB11760	met-d-Tyr	GCST90200064	8:126236230-126736230	0.752320729163393	0.440822360321141	0.0878908183031123	1.0
MR-IVW LD	tyrosine	HMDB0000158	n-palmitoyl-sphinganine (d18:0/16:0)	HMDB11760	met-d-Tyr	GCST90200064	9:21884651-22384651	0.739015955634173	0.627916296720449	0.23922190302446	1.0
MR-IVW LD	tyrosine	HMDB0000158	n-palmitoyl-sphinganine (d18:0/16:0)	HMDB11760	met-d-Tyr	GCST90200064	10:64760672-65511176	0.184630756171328	0.435408047319888	0.671536092785819	1.0
MR-IVW LD	tyrosine	HMDB0000158	n-palmitoyl-sphinganine (d18:0/16:0)	HMDB11760	met-d-Tyr	GCST90200064	11:8005408-8505408	0.823381293768131	0.555279308044048	0.138121269174937	1.0
MR-IVW LD	tyrosine	HMDB0000158	n-palmitoyl-sphinganine (d18:0/16:0)	HMDB11760	met-d-Tyr	GCST90200064	11:61320783-61820783	0.579195675085013	0.487523549208035	0.234819107419614	1.0
MR-IVW LD	tyrosine	HMDB0000158	n-palmitoyl-sphinganine (d18:0/16:0)	HMDB11760	met-d-Tyr	GCST90200064	12:21081549-21581549	-0.0276967657832388	0.360240455438986	0.93871574076064	1.0
MR-IVW LD	tyrosine	HMDB0000158	n-palmitoyl-sphinganine (d18:0/16:0)	HMDB11760	met-d-Tyr	GCST90200064	12:46690648-47449549	0.0265646993571147	0.395649609962164	0.946468671739841	1.0
MR-IVW LD	tyrosine	HMDB0000158	n-palmitoyl-sphinganine (d18:0/16:0)	HMDB11760	met-d-Tyr	GCST90200064	12:56615040-57115040	0.302912585237655	0.297120177172031	0.307967945512248	1.0
MR-IVW LD	tyrosine	HMDB0000158	n-palmitoyl-sphinganine (d18:0/16:0)	HMDB11760	met-d-Tyr	GCST90200064	12:59740603-60240603	0.158881071441212	0.667797966208769	0.811944793161694	1.0
MR-IVW LD	tyrosine	HMDB0000158	n-palmitoyl-sphinganine (d18:0/16:0)	HMDB11760	met-d-Tyr	GCST90200064	12:121174574-121674574	0.738208499337851	0.26149049978911	0.0047564758463971	1.0
MR-IVW LD	tyrosine	HMDB0000158	n-palmitoyl-sphinganine (d18:0/16:0)	HMDB11760	met-d-Tyr	GCST90200064	12:122076812-122576812	-0.874270713530572	0.561239389809117	0.11929249996706	1.0
MR-IVW LD	tyrosine	HMDB0000158	n-palmitoyl-sphinganine (d18:0/16:0)	HMDB11760	met-d-Tyr	GCST90200064	14:102441854-102941854	-0.208607022682056	0.600809182518075	0.728433475669911	1.0
MR-IVW LD	tyrosine	HMDB0000158	n-palmitoyl-sphinganine (d18:0/16:0)	HMDB11760	met-d-Tyr	GCST90200064	16:70194094-72795019	-0.107971683195299	0.14074068507493	0.442981917807942	6.0
MR-IVW LD	tyrosine	HMDB0000158	n-palmitoyl-sphinganine (d18:0/16:0)	HMDB11760	met-d-Tyr	GCST90200064	16:79505446-80005446	-0.0429115974199514	0.626452026921023	0.945388085682316	1.0
MR-IVW LD	tyrosine	HMDB0000158	n-palmitoyl-sphinganine (d18:0/16:0)	HMDB11760	met-d-Tyr	GCST90200064	19:45175460-45675460	-0.876516318003685	0.610987246655354	0.151403908090488	1.0
MR-IVW LD	tyrosine	HMDB0000158	n-palmitoyl-sphinganine (d18:0/16:0)	HMDB11760	met-d-Tyr	GCST90200064	20:42792364-43292364	1.4234880527955	0.615960818136999	0.020832621557453	1.0
MR-IVW LD	tyrosine	HMDB0000158	n-palmitoyl-sphinganine (d18:0/16:0)	HMDB11760	met-d-Tyr	GCST90200064	22:31926825-32426825	1.01926299244365	0.67473424474293	0.1308868264206	1.0
MR-IVW LD	tyrosine	HMDB0000158	n-palmitoyl-sphinganine (d18:0/16:0)	HMDB11760	met-d-Tyr	GCST90200064	22:44074855-44574855	-0.214768935217042	0.639117994100866	0.736841028030161	1.0
MR-IVW LD	tyrosine	HMDB0000158	bilirubin (z,z)	HMDB0000054	M01299	M27716	1:154514715-155014715	0.0926881860903799	0.190386544401861	0.626370229331957	1.0
MR-IVW LD	tyrosine	HMDB0000158	bilirubin (z,z)	HMDB0000054	M01299	M27716	6:111242119-112061922	-0.140242589356773	0.142400167654569	0.324698500763525	1.0
MR-IVW LD	tyrosine	HMDB0000158	bilirubin (z,z)	HMDB0000054	M01299	M27716	16:71357384-72149586	0.278963806325641	0.17207113287376	0.104972154085221	1.0
MR-IVW LD	5,6-dihydrothymine	HMDB0000079	leucine	HMDB0000687	GCST90200339	met-d-Leu	22:50721854-51221854	0.0315998267927316	0.0429149947834383	0.461526651135038	1.0
MR-IVW LD	tyrosine	HMDB0000158	threonine	HMDB0000167	met-d-Tyr	GCST90200432	2:211293055-211793055	3.96233559562015	0.546740097044355	4.25471088285355e-13	1.0
MR-IVW LD	tyrosine	HMDB0000158	threonine	HMDB0000167	met-d-Tyr	GCST90200432	3:135701113-136607693	0.0104321846794365	0.48438743555032	0.982817399762576	1.0
MR-IVW LD	tyrosine	HMDB0000158	threonine	HMDB0000167	met-d-Tyr	GCST90200432	3:186140627-186640627	0.19346453643684	0.517650069923069	0.708600638429398	1.0
MR-IVW LD	tyrosine	HMDB0000158	threonine	HMDB0000167	met-d-Tyr	GCST90200432	4:99789651-100289651	0.180065251585498	0.425398743121168	0.672086746014544	1.0
MR-IVW LD	tyrosine	HMDB0000158	threonine	HMDB0000167	met-d-Tyr	GCST90200432	4:124511762-125011762	-0.898307103813058	0.673374216495297	0.182191251906672	1.0
MR-IVW LD	tyrosine	HMDB0000158	threonine	HMDB0000167	met-d-Tyr	GCST90200432	5:89941256-90441256	-1.51740169904029	0.629468189728581	0.015925910605264	1.0
MR-IVW LD	tyrosine	HMDB0000158	threonine	HMDB0000167	met-d-Tyr	GCST90200432	6:43031486-43531486	0.20416827508436	0.674356459854601	0.762072640841823	1.0
MR-IVW LD	tyrosine	HMDB0000158	threonine	HMDB0000167	met-d-Tyr	GCST90200432	6:110683901-112778738	-0.0647127118094739	0.0882036947690089	0.463147764491549	15.0
MR-IVW LD	tyrosine	HMDB0000158	threonine	HMDB0000167	met-d-Tyr	GCST90200432	7:25715759-26215759	-0.517029402607086	0.651078089493455	0.427129804205769	1.0
MR-IVW LD	tyrosine	HMDB0000158	threonine	HMDB0000167	met-d-Tyr	GCST90200432	7:27916442-28416442	0.145581347728175	0.50287836509426	0.772201730070643	1.0
MR-IVW LD	tyrosine	HMDB0000158	threonine	HMDB0000167	met-d-Tyr	GCST90200432	8:126236230-126736230	-0.407364623240316	0.439887290944348	0.354411730104861	1.0
MR-IVW LD	tyrosine	HMDB0000158	threonine	HMDB0000167	met-d-Tyr	GCST90200432	9:21884651-22384651	1.49226118713066	0.626343099041116	0.0171956249153038	1.0
MR-IVW LD	tyrosine	HMDB0000158	threonine	HMDB0000167	met-d-Tyr	GCST90200432	10:64760672-65511176	0.46685818186514	0.434404319940985	0.282505085039563	1.0
MR-IVW LD	tyrosine	HMDB0000158	threonine	HMDB0000167	met-d-Tyr	GCST90200432	11:8005408-8505408	1.97959089106646	0.553677134986972	0.0003497564150623	1.0
MR-IVW LD	tyrosine	HMDB0000158	threonine	HMDB0000167	met-d-Tyr	GCST90200432	11:61320783-61820783	1.70379510577389	0.486108233376974	0.0004566575698692	1.0
MR-IVW LD	tyrosine	HMDB0000158	threonine	HMDB0000167	met-d-Tyr	GCST90200432	12:21081549-21581549	0.394777540356918	0.359405078524139	0.272021358936088	1.0
MR-IVW LD	tyrosine	HMDB0000158	threonine	HMDB0000167	met-d-Tyr	GCST90200432	12:46690648-47449549	1.23495733422262	0.394526610830172	0.0017467204609186	1.0
MR-IVW LD	tyrosine	HMDB0000158	threonine	HMDB0000167	met-d-Tyr	GCST90200432	12:56615040-57115040	0.920517457028179	0.296298147797617	0.0018917100525451	1.0
MR-IVW LD	tyrosine	HMDB0000158	threonine	HMDB0000167	met-d-Tyr	GCST90200432	12:59740603-60240603	1.91302302808987	0.665967020163779	0.0040717467767505	1.0
MR-IVW LD	tyrosine	HMDB0000158	threonine	HMDB0000167	met-d-Tyr	GCST90200432	12:121174574-121674574	0.209383524583531	0.261019561039155	0.422451385047304	1.0
MR-IVW LD	tyrosine	HMDB0000158	threonine	HMDB0000167	met-d-Tyr	GCST90200432	12:122076812-122576812	-0.820532826974156	0.55998853669101	0.142848035661852	1.0
MR-IVW LD	tyrosine	HMDB0000158	threonine	HMDB0000167	met-d-Tyr	GCST90200432	14:102441854-102941854	0.639195840212928	0.599422649663235	0.286264325925798	1.0
MR-IVW LD	tyrosine	HMDB0000158	threonine	HMDB0000167	met-d-Tyr	GCST90200432	16:70194094-72795019	-0.0999036409698907	0.140419933960954	0.476797135138737	6.0
MR-IVW LD	tyrosine	HMDB0000158	threonine	HMDB0000167	met-d-Tyr	GCST90200432	16:79505446-80005446	0.0781288926484432	0.625044409734964	0.900525651067302	1.0
MR-IVW LD	tyrosine	HMDB0000158	threonine	HMDB0000167	met-d-Tyr	GCST90200432	19:45175460-45675460	-1.48097336841899	0.609473009970515	0.0151019704563938	1.0
MR-IVW LD	tyrosine	HMDB0000158	threonine	HMDB0000167	met-d-Tyr	GCST90200432	20:42792364-43292364	-1.95810246965993	0.614398767532923	0.0014374577527147	1.0
MR-IVW LD	tyrosine	HMDB0000158	threonine	HMDB0000167	met-d-Tyr	GCST90200432	22:31926825-32426825	1.10911687341261	0.673201357242224	0.0994499356736159	1.0
MR-IVW LD	tyrosine	HMDB0000158	threonine	HMDB0000167	met-d-Tyr	GCST90200432	22:44074855-44574855	1.03401745530048	0.637585039046904	0.10485221230418	1.0
MR-IVW LD	n-acetylglucosaminylasparagine	HMDB0000489	1,7-dimethylurate	HMDB0011103	GCST90200316	GCST90199756	4:178111987-178611987	0.0256292312846134	0.112093498901116	0.819147527968712	1.0
MR-IVW LD	n-acetylglucosaminylasparagine	HMDB0000489	1,7-dimethylurate	HMDB0011103	GCST90200316	GCST90199756	6:167457759-167966043	-0.0033927290625794	0.0386755364163247	0.930096941870302	4.0
MR-IVW LD	n-acetylglucosaminylasparagine	HMDB0000489	1,7-dimethylurate	HMDB0011103	GCST90200316	GCST90199756	14:94594947-95094947	0.17147082594529	0.131575797608793	0.192503256694466	1.0
MR-IVW LD	n-acetylglucosaminylasparagine	HMDB0000489	1,7-dimethylurate	HMDB0011103	GCST90200316	GCST90199756	17:64055051-64555051	0.0698819717012577	0.12953353868361	0.589549205716605	1.0
MR-IVW LD	tyrosine	HMDB0000158	arachidonate (20:4n6)	HMDB0001043	met-d-Tyr	GCST90200358	2:211293055-211793055	-0.31310453030255	0.547572065244537	0.56745398371028	1.0
MR-IVW LD	tyrosine	HMDB0000158	arachidonate (20:4n6)	HMDB0001043	met-d-Tyr	GCST90200358	3:135701113-136607693	0.686478121275196	0.483537371535554	0.155694968923353	1.0
MR-IVW LD	tyrosine	HMDB0000158	arachidonate (20:4n6)	HMDB0001043	met-d-Tyr	GCST90200358	3:186140627-186640627	0.781739216335732	0.516737466289396	0.130321235966015	1.0
MR-IVW LD	tyrosine	HMDB0000158	arachidonate (20:4n6)	HMDB0001043	met-d-Tyr	GCST90200358	4:99789651-100289651	-0.0310092731266706	0.424708397704165	0.941795699760946	1.0
MR-IVW LD	tyrosine	HMDB0000158	arachidonate (20:4n6)	HMDB0001043	met-d-Tyr	GCST90200358	4:124511762-125011762	-0.251344904074743	0.672341234557777	0.708526836144489	1.0
MR-IVW LD	tyrosine	HMDB0000158	arachidonate (20:4n6)	HMDB0001043	met-d-Tyr	GCST90200358	5:89941256-90441256	0.159994161868066	0.628659011194237	0.799108759121562	1.0
MR-IVW LD	tyrosine	HMDB0000158	arachidonate (20:4n6)	HMDB0001043	met-d-Tyr	GCST90200358	6:43031486-43531486	0.265142533909959	0.673252433615725	0.693711458303	1.0
MR-IVW LD	tyrosine	HMDB0000158	arachidonate (20:4n6)	HMDB0001043	met-d-Tyr	GCST90200358	6:110683901-112778738	-0.0949408076520302	0.0880603096190662	0.280973991815526	15.0
MR-IVW LD	tyrosine	HMDB0000158	arachidonate (20:4n6)	HMDB0001043	met-d-Tyr	GCST90200358	7:25715759-26215759	0.784597345298152	0.649982267242303	0.227391412996762	1.0
MR-IVW LD	tyrosine	HMDB0000158	arachidonate (20:4n6)	HMDB0001043	met-d-Tyr	GCST90200358	7:27916442-28416442	-0.385147362417974	0.502041683239732	0.4429851312208	1.0
MR-IVW LD	tyrosine	HMDB0000158	arachidonate (20:4n6)	HMDB0001043	met-d-Tyr	GCST90200358	8:126236230-126736230	1.2432396262922	0.438978867479022	0.0046240888143333	1.0
MR-IVW LD	tyrosine	HMDB0000158	arachidonate (20:4n6)	HMDB0001043	met-d-Tyr	GCST90200358	9:21884651-22384651	-0.0839193038598988	0.62553459861423	0.893279111725633	1.0
MR-IVW LD	tyrosine	HMDB0000158	arachidonate (20:4n6)	HMDB0001043	met-d-Tyr	GCST90200358	10:64760672-65511176	0.165311128176717	0.433721355080364	0.703094969610485	1.0
MR-IVW LD	tyrosine	HMDB0000158	arachidonate (20:4n6)	HMDB0001043	met-d-Tyr	GCST90200358	11:8005408-8505408	0.667457708265517	0.553152456521173	0.227569541814782	1.0
MR-IVW LD	tyrosine	HMDB0000158	arachidonate (20:4n6)	HMDB0001043	met-d-Tyr	GCST90200358	11:61320783-61820783	-9.3306656132377	0.474716793180932	5.21566696483901e-86	1.0
MR-IVW LD	tyrosine	HMDB0000158	arachidonate (20:4n6)	HMDB0001043	met-d-Tyr	GCST90200358	12:21081549-21581549	-0.532714325603491	0.358796493807871	0.137616537705556	1.0
MR-IVW LD	tyrosine	HMDB0000158	arachidonate (20:4n6)	HMDB0001043	met-d-Tyr	GCST90200358	12:46690648-47449549	0.298993388356434	0.394102475901731	0.448050498876004	1.0
MR-IVW LD	tyrosine	HMDB0000158	arachidonate (20:4n6)	HMDB0001043	met-d-Tyr	GCST90200358	12:56615040-57115040	0.185314227131385	0.295980269659137	0.531247179961522	1.0
MR-IVW LD	tyrosine	HMDB0000158	arachidonate (20:4n6)	HMDB0001043	met-d-Tyr	GCST90200358	12:59740603-60240603	-0.861536995767191	0.66514443795639	0.195229510267314	1.0
MR-IVW LD	tyrosine	HMDB0000158	arachidonate (20:4n6)	HMDB0001043	met-d-Tyr	GCST90200358	12:121174574-121674574	0.143740573867774	0.26059860250506	0.581237202733629	1.0
MR-IVW LD	tyrosine	HMDB0000158	arachidonate (20:4n6)	HMDB0001043	met-d-Tyr	GCST90200358	12:122076812-122576812	-0.301629560111958	0.559136833695397	0.589572446471928	1.0
MR-IVW LD	tyrosine	HMDB0000158	arachidonate (20:4n6)	HMDB0001043	met-d-Tyr	GCST90200358	14:102441854-102941854	-0.595187320120529	0.598449072191236	0.319955342235605	1.0
MR-IVW LD	tyrosine	HMDB0000158	arachidonate (20:4n6)	HMDB0001043	met-d-Tyr	GCST90200358	16:70194094-72795019	0.154726499902731	0.140190450531185	0.269728558765634	6.0
MR-IVW LD	tyrosine	HMDB0000158	arachidonate (20:4n6)	HMDB0001043	met-d-Tyr	GCST90200358	16:79505446-80005446	0.467908589593771	0.624002880110981	0.453345022161738	1.0
MR-IVW LD	tyrosine	HMDB0000158	arachidonate (20:4n6)	HMDB0001043	met-d-Tyr	GCST90200358	19:45175460-45675460	-0.64651003623051	0.608653859656146	0.288146460995773	1.0
MR-IVW LD	tyrosine	HMDB0000158	arachidonate (20:4n6)	HMDB0001043	met-d-Tyr	GCST90200358	20:42792364-43292364	0.360371949127488	0.613760160452221	0.557100047080323	1.0
MR-IVW LD	tyrosine	HMDB0000158	arachidonate (20:4n6)	HMDB0001043	met-d-Tyr	GCST90200358	22:31926825-32426825	0.404033929014902	0.672197730390635	0.547797288245688	1.0
MR-IVW LD	tyrosine	HMDB0000158	arachidonate (20:4n6)	HMDB0001043	met-d-Tyr	GCST90200358	22:44074855-44574855	-0.607430203232599	0.636610130422563	0.340000845102946	1.0
MR-IVW LD	orotate	HMDB0000226	mannose	HMDB0000169	GCST90200392	GCST90200435	3:123305909-124961335	0.006124956987653	0.0310656364429152	0.84370091826091	3.0
MR-IVW LD	orotate	HMDB0000226	mannose	HMDB0000169	GCST90200392	GCST90200435	7:32831514-33590783	-0.110714364143142	0.0492608612631839	0.0246073409709852	1.0
MR-IVW LD	glutamine	HMDB0000641	arachidonate (20:4n6)	HMDB0001043	met-d-Gln	M01110	1:213912734-214412734	-0.242039129061939	0.605097822654848	0.689156516779352	1.0
MR-IVW LD	glutamine	HMDB0000641	arachidonate (20:4n6)	HMDB0001043	met-d-Gln	M01110	2:26939063-28767861	-0.0790038098230029	0.210676826194677	0.707660466654556	1.0
MR-IVW LD	glutamine	HMDB0000641	arachidonate (20:4n6)	HMDB0001043	met-d-Gln	M01110	2:190998205-192033792	0.060875648129052	0.263794475225893	0.817494086363382	1.0
MR-IVW LD	glutamine	HMDB0000641	arachidonate (20:4n6)	HMDB0001043	met-d-Gln	M01110	2:211168890-211668890	-0.675860798356607	0.705246050459063	0.337894700424807	1.0
MR-IVW LD	glutamine	HMDB0000641	arachidonate (20:4n6)	HMDB0001043	met-d-Gln	M01110	3:38941335-39441335	-0.470546002203666	0.679677558738631	0.488744120386509	1.0
MR-IVW LD	glutamine	HMDB0000641	arachidonate (20:4n6)	HMDB0001043	met-d-Gln	M01110	3:52085887-52937605	0.232033190380042	0.725103719937635	0.748968330553361	1.0
MR-IVW LD	glutamine	HMDB0000641	arachidonate (20:4n6)	HMDB0001043	met-d-Gln	M01110	3:159689586-160441236	0.368956838269452	0.390660181697066	0.344942578828616	1.0
MR-IVW LD	glutamine	HMDB0000641	arachidonate (20:4n6)	HMDB0001043	met-d-Gln	M01110	5:55611894-56111894	-0.62206721445054	0.703206416335394	0.376364106216781	1.0
MR-IVW LD	glutamine	HMDB0000641	arachidonate (20:4n6)	HMDB0001043	met-d-Gln	M01110	6:20425792-20925792	0.435939698338724	0.641087791674595	0.496504460907141	1.0
MR-IVW LD	glutamine	HMDB0000641	arachidonate (20:4n6)	HMDB0001043	met-d-Gln	M01110	6:41265224-41765224	0.616636659193025	0.734091260944076	0.400908386520899	1.0
MR-IVW LD	glutamine	HMDB0000641	arachidonate (20:4n6)	HMDB0001043	met-d-Gln	M01110	6:56020405-56520405	0.111235834286585	0.723032922862804	0.877731041501716	1.0
MR-IVW LD	glutamine	HMDB0000641	arachidonate (20:4n6)	HMDB0001043	met-d-Gln	M01110	6:126492728-127693092	-0.179242192067298	0.497894977964714	0.718847133564017	1.0
MR-IVW LD	glutamine	HMDB0000641	arachidonate (20:4n6)	HMDB0001043	met-d-Gln	M01110	6:131635614-132135614	-0.467792134329954	0.552845249662671	0.397466925422591	1.0
MR-IVW LD	glutamine	HMDB0000641	arachidonate (20:4n6)	HMDB0001043	met-d-Gln	M01110	7:72772933-73272933	0.183059078591693	0.345778259562091	0.596519838726622	1.0
MR-IVW LD	glutamine	HMDB0000641	arachidonate (20:4n6)	HMDB0001043	met-d-Gln	M01110	8:17124777-17669461	-0.492840358847051	0.492840358847051	0.317310507862914	1.0
MR-IVW LD	glutamine	HMDB0000641	arachidonate (20:4n6)	HMDB0001043	met-d-Gln	M01110	8:126231747-126731747	-0.618565276407509	0.586009209228168	0.291171315245309	1.0
MR-IVW LD	glutamine	HMDB0000641	arachidonate (20:4n6)	HMDB0001043	met-d-Gln	M01110	9:4040541-4540541	0.228331224942493	0.498177218056351	0.646712979615902	1.0
MR-IVW LD	glutamine	HMDB0000641	arachidonate (20:4n6)	HMDB0001043	met-d-Gln	M01110	9:21884172-22384172	0.771135634842406	0.688513959680721	0.262713762085463	1.0
MR-IVW LD	glutamine	HMDB0000641	arachidonate (20:4n6)	HMDB0001043	met-d-Gln	M01110	10:98828483-99609412	-0.0533232096181261	0.205675237098485	0.795435211338968	1.0
MR-IVW LD	glutamine	HMDB0000641	arachidonate (20:4n6)	HMDB0001043	met-d-Gln	M01110	10:114535278-115035278	0.762077686255745	0.685869917630168	0.266520525805009	1.0
MR-IVW LD	glutamine	HMDB0000641	arachidonate (20:4n6)	HMDB0001043	met-d-Gln	M01110	11:8005408-8505408	-0.164029135075422	0.437411026867797	0.707660466654556	1.0
MR-IVW LD	glutamine	HMDB0000641	arachidonate (20:4n6)	HMDB0001043	met-d-Gln	M01110	11:18148958-18648958	0.476762424188765	0.701121212042302	0.496504460907141	1.0
MR-IVW LD	glutamine	HMDB0000641	arachidonate (20:4n6)	HMDB0001043	met-d-Gln	M01110	11:73860169-74360169	0.788548416897305	0.693922606869628	0.255804407976616	1.0
MR-IVW LD	glutamine	HMDB0000641	arachidonate (20:4n6)	HMDB0001043	met-d-Gln	M01110	12:4051876-4551876	-1.09139022096213	0.718019882211926	0.128510975637871	1.0
MR-IVW LD	glutamine	HMDB0000641	arachidonate (20:4n6)	HMDB0001043	met-d-Gln	M01110	12:46377388-47736079	0.0167515583085435	0.2342084929549	0.942980622092538	2.0
MR-IVW LD	glutamine	HMDB0000641	arachidonate (20:4n6)	HMDB0001043	met-d-Gln	M01110	12:55949170-57674145	-0.108355774863881	0.0889056424625365	0.22293045474372	3.0
MR-IVW LD	glutamine	HMDB0000641	arachidonate (20:4n6)	HMDB0001043	met-d-Gln	M01110	12:59330993-60240767	-0.0681283732249727	0.312076081796069	0.827189970618858	2.0
MR-IVW LD	glutamine	HMDB0000641	arachidonate (20:4n6)	HMDB0001043	met-d-Gln	M01110	12:121134495-121634495	-0.202591289185452	0.723540318519483	0.779477504888408	1.0
MR-IVW LD	glutamine	HMDB0000641	arachidonate (20:4n6)	HMDB0001043	met-d-Gln	M01110	14:21242229-21782312	-0.905422196607843	0.685925906521094	0.186835017986944	1.0
MR-IVW LD	glutamine	HMDB0000641	arachidonate (20:4n6)	HMDB0001043	met-d-Gln	M01110	14:74940531-75440531	-0.278242604487041	0.6677822507689	0.67692223902138	1.0
MR-IVW LD	glutamine	HMDB0000641	arachidonate (20:4n6)	HMDB0001043	met-d-Gln	M01110	14:100545139-101045139	0.79087947052106	0.549221854528513	0.149867399068654	1.0
MR-IVW LD	glutamine	HMDB0000641	arachidonate (20:4n6)	HMDB0001043	met-d-Gln	M01110	16:70118909-70618909	-0.0411192458835816	0.699027180020947	0.953092667147444	1.0
MR-IVW LD	glutamine	HMDB0000641	arachidonate (20:4n6)	HMDB0001043	met-d-Gln	M01110	17:25345818-25845818	0.64160077645487	0.607832314536193	0.291171315245309	1.0
MR-IVW LD	glutamine	HMDB0000641	arachidonate (20:4n6)	HMDB0001043	met-d-Gln	M01110	18:31306350-31806350	-0.811378153231786	0.730240337908605	0.266520525805009	1.0
MR-IVW LD	glutamine	HMDB0000641	arachidonate (20:4n6)	HMDB0001043	met-d-Gln	M01110	20:55862882-56362882	-1.22418147117896	0.695557654078951	0.0784078065749637	1.0
MR-IVW LD	glutamine	HMDB0000641	arachidonate (20:4n6)	HMDB0001043	met-d-Gln	M01110	22:44074730-44574730	-0.472901751385963	0.683080307557505	0.488744120386509	1.0
MR-IVW LD	tyrosine	HMDB0000158	glycerol	HMDB0000131	met-d-Tyr	GCST90200325	2:211293055-211793055	-0.168828790627245	0.547149967989968	0.757655979099254	1.0
MR-IVW LD	tyrosine	HMDB0000158	glycerol	HMDB0000131	met-d-Tyr	GCST90200325	3:135701113-136607693	0.840935069315627	0.483128394152447	0.0817530690517938	1.0
MR-IVW LD	tyrosine	HMDB0000158	glycerol	HMDB0000131	met-d-Tyr	GCST90200325	3:186140627-186640627	0.357312177021817	0.516388403503307	0.488972108755382	1.0
MR-IVW LD	tyrosine	HMDB0000158	glycerol	HMDB0000131	met-d-Tyr	GCST90200325	4:99789651-100289651	-0.250985575738996	0.42436624011555	0.554228160846412	1.0
MR-IVW LD	tyrosine	HMDB0000158	glycerol	HMDB0000131	met-d-Tyr	GCST90200325	4:124511762-125011762	-1.0184898270613	0.671726027068728	0.129461704086588	1.0
MR-IVW LD	tyrosine	HMDB0000158	glycerol	HMDB0000131	met-d-Tyr	GCST90200325	5:89941256-90441256	-0.231339567733956	0.628162920529502	0.712664787462424	1.0
MR-IVW LD	tyrosine	HMDB0000158	glycerol	HMDB0000131	met-d-Tyr	GCST90200325	6:43031486-43531486	-1.08498248832616	0.672624719749671	0.10673197107267	1.0
MR-IVW LD	tyrosine	HMDB0000158	glycerol	HMDB0000131	met-d-Tyr	GCST90200325	6:110683901-112778738	-0.0523377750933998	0.0879891107323114	0.551963096333987	15.0
MR-IVW LD	tyrosine	HMDB0000158	glycerol	HMDB0000131	met-d-Tyr	GCST90200325	7:25715759-26215759	0.88655267845098	0.649456290771192	0.172231350200904	1.0
MR-IVW LD	tyrosine	HMDB0000158	glycerol	HMDB0000131	met-d-Tyr	GCST90200325	7:27916442-28416442	0.740828706180909	0.501599469057272	0.139693652737208	1.0
MR-IVW LD	tyrosine	HMDB0000158	glycerol	HMDB0000131	met-d-Tyr	GCST90200325	8:126236230-126736230	-0.510922383871338	0.438811039291204	0.244288894165994	1.0
MR-IVW LD	tyrosine	HMDB0000158	glycerol	HMDB0000131	met-d-Tyr	GCST90200325	9:21884651-22384651	1.32636721690615	0.624874438200033	0.0337862126876032	1.0
MR-IVW LD	tyrosine	HMDB0000158	glycerol	HMDB0000131	met-d-Tyr	GCST90200325	10:64760672-65511176	-0.365019404529809	0.433366196397744	0.3996264335734	1.0
MR-IVW LD	tyrosine	HMDB0000158	glycerol	HMDB0000131	met-d-Tyr	GCST90200325	11:8005408-8505408	0.208534913467849	0.552762203294868	0.705980603924863	1.0
MR-IVW LD	tyrosine	HMDB0000158	glycerol	HMDB0000131	met-d-Tyr	GCST90200325	11:61320783-61820783	-0.314082489738666	0.485282214051811	0.517492055747667	1.0
MR-IVW LD	tyrosine	HMDB0000158	glycerol	HMDB0000131	met-d-Tyr	GCST90200325	12:21081549-21581549	-0.1304443275677	0.358559792660186	0.716006789891862	1.0
MR-IVW LD	tyrosine	HMDB0000158	glycerol	HMDB0000131	met-d-Tyr	GCST90200325	12:46690648-47449549	0.108263887520195	0.39380506517138	0.783379654106795	1.0
MR-IVW LD	tyrosine	HMDB0000158	glycerol	HMDB0000131	met-d-Tyr	GCST90200325	12:56615040-57115040	0.415802345261168	0.295719693289748	0.159703584534498	1.0
MR-IVW LD	tyrosine	HMDB0000158	glycerol	HMDB0000131	met-d-Tyr	GCST90200325	12:59740603-60240603	-0.718516372262518	0.664642913236065	0.279672095006849	1.0
MR-IVW LD	tyrosine	HMDB0000158	glycerol	HMDB0000131	met-d-Tyr	GCST90200325	12:121174574-121674574	0.607147531218674	0.260313410762357	0.0196811659853542	1.0
MR-IVW LD	tyrosine	HMDB0000158	glycerol	HMDB0000131	met-d-Tyr	GCST90200325	12:122076812-122576812	-0.437545452438193	0.558687138150106	0.433528922011689	1.0
MR-IVW LD	tyrosine	HMDB0000158	glycerol	HMDB0000131	met-d-Tyr	GCST90200325	14:102441854-102941854	0.573985549684023	0.597981876148369	0.337120068914753	1.0
MR-IVW LD	tyrosine	HMDB0000158	glycerol	HMDB0000131	met-d-Tyr	GCST90200325	16:70194094-72795019	-0.0288070587355073	0.140080245648715	0.837066792695455	6.0
MR-IVW LD	tyrosine	HMDB0000158	glycerol	HMDB0000131	met-d-Tyr	GCST90200325	16:79505446-80005446	0.542469259791836	0.623505834525342	0.384283590302174	1.0
MR-IVW LD	tyrosine	HMDB0000158	glycerol	HMDB0000131	met-d-Tyr	GCST90200325	19:45175460-45675460	-0.0256938149622422	0.608217561816307	0.966303830049117	1.0
MR-IVW LD	tyrosine	HMDB0000158	glycerol	HMDB0000131	met-d-Tyr	GCST90200325	20:42792364-43292364	0.519001666387272	0.613264718417415	0.397389286391498	1.0
MR-IVW LD	tyrosine	HMDB0000158	glycerol	HMDB0000131	met-d-Tyr	GCST90200325	22:31926825-32426825	0.466326545049431	0.671665278904168	0.487504040303347	1.0
MR-IVW LD	tyrosine	HMDB0000158	glycerol	HMDB0000131	met-d-Tyr	GCST90200325	22:44074855-44574855	-0.974272769688344	0.636055430215815	0.12558613197388	1.0
MR-IVW LD	tyrosine	HMDB0000158	urea	HMDB0000294	met-d-Tyr	GCST90200417	2:211293055-211793055	0.849756228635391	0.548631842113426	0.12141436437587	1.0
MR-IVW LD	tyrosine	HMDB0000158	urea	HMDB0000294	met-d-Tyr	GCST90200417	3:135701113-136607693	0.24522798694775	0.484585670453388	0.612816612107174	1.0
MR-IVW LD	tyrosine	HMDB0000158	urea	HMDB0000294	met-d-Tyr	GCST90200417	3:186140627-186640627	0.337204168629902	0.517861012369541	0.514950946175935	1.0
MR-IVW LD	tyrosine	HMDB0000158	urea	HMDB0000294	met-d-Tyr	GCST90200417	4:99789651-100289651	0.309446541479497	0.425570407349192	0.467144118657069	1.0
MR-IVW LD	tyrosine	HMDB0000158	urea	HMDB0000294	met-d-Tyr	GCST90200417	4:124511762-125011762	-0.102878237951512	0.673731992169209	0.878635606700531	1.0
MR-IVW LD	tyrosine	HMDB0000158	urea	HMDB0000294	met-d-Tyr	GCST90200417	5:89941256-90441256	0.33507705362402	0.629946629664448	0.594785975980642	1.0
MR-IVW LD	tyrosine	HMDB0000158	urea	HMDB0000294	met-d-Tyr	GCST90200417	6:43031486-43531486	0.373715683411184	0.674634091647455	0.579610905824027	1.0
MR-IVW LD	tyrosine	HMDB0000158	urea	HMDB0000294	met-d-Tyr	GCST90200417	6:110683901-112778738	-0.0382799041377798	0.0882430151478302	0.664432988927452	15.0
MR-IVW LD	tyrosine	HMDB0000158	urea	HMDB0000294	met-d-Tyr	GCST90200417	7:25715759-26215759	0.205906131568436	0.651375606342936	0.751919263007034	1.0
MR-IVW LD	tyrosine	HMDB0000158	urea	HMDB0000294	met-d-Tyr	GCST90200417	7:27916442-28416442	-0.640686515249221	0.50304500623595	0.202799294729389	1.0
MR-IVW LD	tyrosine	HMDB0000158	urea	HMDB0000294	met-d-Tyr	GCST90200417	8:126236230-126736230	0.0621628952769461	0.440096495442187	0.887673766485738	1.0
MR-IVW LD	tyrosine	HMDB0000158	urea	HMDB0000294	met-d-Tyr	GCST90200417	9:21884651-22384651	-0.524806755925649	0.626798140140856	0.402434114451378	1.0
MR-IVW LD	tyrosine	HMDB0000158	urea	HMDB0000294	met-d-Tyr	GCST90200417	10:64760672-65511176	0.794824177207961	0.434531048662023	0.0673765511656096	1.0
MR-IVW LD	tyrosine	HMDB0000158	urea	HMDB0000294	met-d-Tyr	GCST90200417	11:8005408-8505408	0.926491208821579	0.554247558458342	0.0945993121620801	1.0
MR-IVW LD	tyrosine	HMDB0000158	urea	HMDB0000294	met-d-Tyr	GCST90200417	11:61320783-61820783	0.254571052488429	0.48666879828432	0.600912380816187	1.0
MR-IVW LD	tyrosine	HMDB0000158	urea	HMDB0000294	met-d-Tyr	GCST90200417	12:21081549-21581549	-0.58404659744825	0.359526469136233	0.104271602929863	1.0
MR-IVW LD	tyrosine	HMDB0000158	urea	HMDB0000294	met-d-Tyr	GCST90200417	12:46690648-47449549	0.363226050229555	0.394908373967536	0.357691408328225	1.0
MR-IVW LD	tyrosine	HMDB0000158	urea	HMDB0000294	met-d-Tyr	GCST90200417	12:56615040-57115040	0.443002496953399	0.296557292773747	0.135223305727478	1.0
MR-IVW LD	tyrosine	HMDB0000158	urea	HMDB0000294	met-d-Tyr	GCST90200417	12:59740603-60240603	1.35644177950274	0.666415656435446	0.0418077218485717	1.0
MR-IVW LD	tyrosine	HMDB0000158	urea	HMDB0000294	met-d-Tyr	GCST90200417	12:121174574-121674574	0.200227294579772	0.261131306089424	0.443219089045713	1.0
MR-IVW LD	tyrosine	HMDB0000158	urea	HMDB0000294	met-d-Tyr	GCST90200417	12:122076812-122576812	0.474429010684061	0.560274957593107	0.397118372804698	1.0
MR-IVW LD	tyrosine	HMDB0000158	urea	HMDB0000294	met-d-Tyr	GCST90200417	14:102441854-102941854	-0.603384344803854	0.599681770301572	0.314331765122389	1.0
MR-IVW LD	tyrosine	HMDB0000158	urea	HMDB0000294	met-d-Tyr	GCST90200417	16:70194094-72795019	-0.0998866858463387	0.140480540054209	0.477062083895289	6.0
MR-IVW LD	tyrosine	HMDB0000158	urea	HMDB0000294	met-d-Tyr	GCST90200417	16:79505446-80005446	-0.0094451321454752	0.625310493790668	0.987948645298062	1.0
MR-IVW LD	tyrosine	HMDB0000158	urea	HMDB0000294	met-d-Tyr	GCST90200417	19:45175460-45675460	0.567582412738016	0.609918125010502	0.352066788165532	1.0
MR-IVW LD	tyrosine	HMDB0000158	urea	HMDB0000294	met-d-Tyr	GCST90200417	20:42792364-43292364	0.761735319784786	0.614980969424593	0.215481684274158	1.0
MR-IVW LD	tyrosine	HMDB0000158	urea	HMDB0000294	met-d-Tyr	GCST90200417	22:31926825-32426825	0.062104923903783	0.673597816080515	0.926540075431033	1.0
MR-IVW LD	tyrosine	HMDB0000158	urea	HMDB0000294	met-d-Tyr	GCST90200417	22:44074855-44574855	-0.367618020730874	0.637944738195854	0.564443707769947	1.0
MR-IVW LD	5-oxoproline	HMDB0000267	1-methylxanthine	HMDB0010738	GCST90200280	GCST90199763	8:144861615-145802337	0.0438710776874932	0.0328710022770871	0.181992972377302	3.0
MR-IVW LD	5-oxoproline	HMDB0000267	1-methylxanthine	HMDB0010738	GCST90200280	GCST90199763	12:56615338-57115338	-0.206217803254247	0.171164575716931	0.228283402139383	1.0
MR-IVW LD	lactate	HMDB0000190	sphinganine	HMDB0000269	met-d-Lactate	GCST90200374	2:27348097-28101918	0.47643432555935	0.677015094281108	0.48160232014776	1.0
MR-IVW LD	lactate	HMDB0000190	sphinganine	HMDB0000269	met-d-Lactate	GCST90200374	6:135171067-135671067	-0.717823701012731	0.521977164534087	0.169069030096372	1.0
MR-IVW LD	lactate	HMDB0000190	sphinganine	HMDB0000269	met-d-Lactate	GCST90200374	8:106333124-106833124	0.7104527203212	0.621942223646248	0.253323917444328	1.0
MR-IVW LD	lactate	HMDB0000190	sphinganine	HMDB0000269	met-d-Lactate	GCST90200374	9:4513176-5186407	0.783770329929012	0.445797566711977	0.0787252954033111	1.0
MR-IVW LD	lactate	HMDB0000190	sphinganine	HMDB0000269	met-d-Lactate	GCST90200374	10:2727379-3389269	-0.195756080219298	0.28053295186396	0.485301863491347	2.0
MR-IVW LD	lactate	HMDB0000190	sphinganine	HMDB0000269	met-d-Lactate	GCST90200374	11:118839742-119339742	0.367281506811737	0.685955833241022	0.592352373587824	1.0
MR-IVW LD	lactate	HMDB0000190	sphinganine	HMDB0000269	met-d-Lactate	GCST90200374	12:111682800-113133476	0.21855269266475	0.450296862457561	0.62742634447736	1.0
MR-IVW LD	lactate	HMDB0000190	sphinganine	HMDB0000269	met-d-Lactate	GCST90200374	20:8379807-8879807	0.828087139140281	0.671696453789873	0.21763941831963	1.0
MR-IVW LD	lactate	HMDB0000190	sphinganine	HMDB0000269	met-d-Lactate	GCST90200374	22:21708872-22208872	0.550406321631992	0.719489397423967	0.444274083295602	1.0
MR-IVW LD	dihydroorotate	HMDB03349	histidine	HMDB0000177	GCST90200444	GCST90200377	5:53379047-53879047	-0.468584729724673	0.178845029735384	0.0087914267188421	1.0
MR-IVW LD	dihydroorotate	HMDB03349	histidine	HMDB0000177	GCST90200444	GCST90200377	10:104381189-105206827	0.126475593629443	0.159474807644066	0.427733723511394	1.0
MR-IVW LD	dihydroorotate	HMDB03349	histidine	HMDB0000177	GCST90200444	GCST90200377	10:125910495-126410495	-0.192258862022567	0.129103770959111	0.136439754891596	1.0
MR-IVW LD	dihydroorotate	HMDB03349	histidine	HMDB0000177	GCST90200444	GCST90200377	11:122683181-123183181	0.0034134967241657	0.149492096237664	0.9817827179666	1.0
MR-IVW LD	dihydroorotate	HMDB03349	histidine	HMDB0000177	GCST90200444	GCST90200377	15:77921365-78954732	-0.131585733312566	0.0475309842027552	0.0056328790888015	5.0
MR-IVW LD	thyroxine	HMDB0000248	lactate	HMDB0000190	GCST90200293	M00527	2:234397317-234897317	-0.220348424237901	0.174759095085232	0.207355845086839	1.0
MR-IVW LD	tryptophan	HMDB0000929	phenylalanine	HMDB0000159	GCST90200441	met-d-Phe	4:156527528-157027528	0.0178311398179906	0.0425656489537806	0.675282529766495	1.0
MR-IVW LD	tryptophan	HMDB0000929	phenylalanine	HMDB0000159	GCST90200441	met-d-Phe	6:111301079-112053797	0.0895570687640917	0.0444075601785974	0.0437260254080123	1.0
MR-IVW LD	2-aminobutyrate	HMDB0000452	phenylalanine	HMDB0000159	GCST90200305	M00064	2:64970910-65470910	-0.025310731778194	0.101242927112778	0.802587348634156	1.0
MR-IVW LD	2-aminobutyrate	HMDB0000452	phenylalanine	HMDB0000159	GCST90200305	M00064	4:88993818-89493818	0.0452897954465186	0.135869386339558	0.738882680363532	1.0
MR-IVW LD	cystathionine	HMDB0000099	3-ureidopropionate	HMDB0000026	GCST90200383	GCST90200283	1:70631670-71131670	-0.075243904241017	0.0857208875758381	0.380064237417814	1.0
MR-IVW LD	cystathionine	HMDB0000099	3-ureidopropionate	HMDB0000026	GCST90200383	GCST90200283	19:33152807-33652807	-0.126944892802849	0.170936992772638	0.457698798307847	1.0
MR-IVW LD	serine	HMDB0000187	sulfate*	HMDB01448	M32315	GCST90199896	1:119966025-120466025	-0.0815977426440454	0.0911396372419251	0.370624245751363	1.0
MR-IVW LD	serine	HMDB0000187	sulfate*	HMDB01448	M32315	GCST90199896	2:211323559-211823559	-0.0815221637750408	0.121646059537831	0.502756635448956	1.0
MR-IVW LD	serine	HMDB0000187	sulfate*	HMDB01448	M32315	GCST90199896	7:55822010-56322010	0.0779928300781923	0.163783525487671	0.63393574766847	1.0
MR-IVW LD	arginine	HMDB0000517	leucine	HMDB0000687	GCST90200372	M00060	4:77758299-78258299	-1.2094887842495303e-308	0.193903709991855	1.0	1.0
MR-IVW LD	arginine	HMDB0000517	leucine	HMDB0000687	GCST90200372	M00060	6:131644358-132148208	-0.227757326819859	0.129062485197919	0.0776132094577003	1.0
MR-IVW LD	arginine	HMDB0000517	leucine	HMDB0000687	GCST90200372	M00060	10:99896895-100396895	0.0333488984024591	0.125058369009224	0.789725820928055	1.0
MR-IVW LD	taurine	HMDB0000251	eicosapentaenoate (epa; 20:5n3)	HMDB0001999	bioa_034	GCST90200349	19:54074995-54574995	0.145033364185406	0.116452459013852	0.212973800405385	1.0
MR-IVW LD	ornithine	HMDB0000214	guanidinoacetate	HMDB0000128	bioa_014	GCST90200384	2:219037276-219805573	-0.0074038253300649	0.302911893393818	0.980499908046647	1.0
MR-IVW LD	ornithine	HMDB0000214	guanidinoacetate	HMDB0000128	bioa_014	GCST90200384	4:144415809-145209327	-0.368957350409071	0.272675252429896	0.176023139365704	1.0
MR-IVW LD	ornithine	HMDB0000214	guanidinoacetate	HMDB0000128	bioa_014	GCST90200384	6:131638147-132138147	-0.877790392546121	0.245353482982495	0.0003466891354843	1.0
MR-IVW LD	ornithine	HMDB0000214	guanidinoacetate	HMDB0000128	bioa_014	GCST90200384	10:97138162-97638162	0.383436697815725	0.327524343563252	0.241714537363708	1.0
MR-IVW LD	ornithine	HMDB0000214	guanidinoacetate	HMDB0000128	bioa_014	GCST90200384	12:46964292-47464292	0.632513916614458	0.300114135959335	0.0350675179732925	1.0
MR-IVW LD	ornithine	HMDB0000214	guanidinoacetate	HMDB0000128	bioa_014	GCST90200384	12:132819894-133319894	-0.0585959361603041	0.349749562022376	0.866947663583513	1.0
MR-IVW LD	ornithine	HMDB0000214	guanidinoacetate	HMDB0000128	bioa_014	GCST90200384	19:12789284-13289284	-0.104618616170333	0.302720758638643	0.729647512342644	1.0
MR-IVW LD	spermidine	HMDB0001257	glycine	HMDB0000123	bioa_033	bioa_008	1:247760300-248289451	0.0137406634513018	0.0274875284707401	0.617154510518709	2.0
MR-IVW LD	glucose	HMDB0000122	threonine	HMDB0000167	M20489	M01284	2:169551488-170051488	0.0329083990514393	0.205677494071498	0.872881074217136	1.0
MR-IVW LD	s-1-pyrroline-5-carboxylate	HMDB0001301	inosine	HMDB0000195	GCST90200381	GCST90200394	1:18949448-19449448	0.163255553244496	0.188742995492049	0.387059546003553	1.0
MR-IVW LD	s-1-pyrroline-5-carboxylate	HMDB0001301	inosine	HMDB0000195	GCST90200381	GCST90200394	8:144432748-145014955	0.0489139961218259	0.0570631076042475	0.391339201447553	3.0
MR-IVW LD	ornithine	HMDB0000214	stearoyl sphingomyelin (d18:1/18:0)	HMDB0001348	bioa_014	GCST90200335	2:219037276-219805573	-0.44639500004162	0.302504990161966	0.140034757424072	1.0
MR-IVW LD	ornithine	HMDB0000214	stearoyl sphingomyelin (d18:1/18:0)	HMDB0001348	bioa_014	GCST90200335	4:144415809-145209327	-0.248619167312457	0.272361378781047	0.361332865466581	1.0
MR-IVW LD	ornithine	HMDB0000214	stearoyl sphingomyelin (d18:1/18:0)	HMDB0001348	bioa_014	GCST90200335	6:131638147-132138147	0.302830647041257	0.245223852585978	0.216862089993437	1.0
MR-IVW LD	ornithine	HMDB0000214	stearoyl sphingomyelin (d18:1/18:0)	HMDB0001348	bioa_014	GCST90200335	10:97138162-97638162	-0.143536747769277	0.327150886669912	0.660844252188742	1.0
MR-IVW LD	ornithine	HMDB0000214	stearoyl sphingomyelin (d18:1/18:0)	HMDB0001348	bioa_014	GCST90200335	12:46964292-47464292	-0.713289993654752	0.299728534191808	0.0173226595950681	1.0
MR-IVW LD	ornithine	HMDB0000214	stearoyl sphingomyelin (d18:1/18:0)	HMDB0001348	bioa_014	GCST90200335	12:132819894-133319894	-0.0373438270695378	0.349326130505931	0.914866351640702	1.0
MR-IVW LD	ornithine	HMDB0000214	stearoyl sphingomyelin (d18:1/18:0)	HMDB0001348	bioa_014	GCST90200335	19:12789284-13289284	-0.32363554946501	0.3023351743179	0.284415520625727	1.0
MR-IVW LD	glycine	HMDB0000123	paraxanthine	HMDB0001860	GCST90200707	M18254	1:75967169-76467169	-0.0330894876640908	0.190264554068521	0.861933801629756	1.0
MR-IVW LD	glycine	HMDB0000123	paraxanthine	HMDB0001860	GCST90200707	M18254	2:211036896-212058697	-0.0049088112505914	0.0423336640667984	0.9076879956285	4.0
MR-IVW LD	glycine	HMDB0000123	paraxanthine	HMDB0001860	GCST90200707	M18254	3:125659669-126159669	-0.140907335484008	0.195544873732909	0.471162894311572	1.0
MR-IVW LD	glycine	HMDB0000123	paraxanthine	HMDB0001860	GCST90200707	M18254	9:6290540-6790540	0.0692001124474158	0.159369955939506	0.664135569870946	1.0
MR-IVW LD	tryptophan	HMDB0000929	caffeine	HMDB0001847	GCST90200441	M00569	6:111301079-112053797	0.118589183694376	0.176843519544246	0.502482879227817	1.0
MR-IVW LD	methionine	HMDB0000696	threonine	HMDB0000167	M01302	bioa_019	1:213396566-213896566	-0.0802543286604135	0.0907854396611002	0.376696212836057	1.0
MR-IVW LD	arachidonate (20:4n6)	HMDB0001043	arginine	HMDB0000517	M01110	bioa_002	11:61330635-61830635	-0.0341377932643408	0.0257255412692848	0.184508682665386	1.0
MR-IVW LD	phenylpyruvate	HMDB0000205	2-aminobutyrate	HMDB0000452	GCST90200365	M32348	9:131315554-131815554	-0.138626269814194	0.138626269814194	0.317310507862914	1.0
MR-IVW LD	phenylpyruvate	HMDB0000205	2-aminobutyrate	HMDB0000452	GCST90200365	M32348	16:58503995-59003995	-0.165731237130612	0.165731237130612	0.317310507862914	1.0
MR-IVW LD	phenylalanine	HMDB0000159	tyrosine	HMDB0000158	GCST90200396	M01299	12:103005621-103594137	-0.0930119306342658	0.131766901731877	0.480261302753425	1.0
MR-IVW LD	n-acetylglucosaminylasparagine	HMDB0000489	alanine	HMDB0000161	GCST90200316	GCST90200431	4:178111987-178611987	0.019827295591695	0.109936810799699	0.856876435513498	1.0
MR-IVW LD	n-acetylglucosaminylasparagine	HMDB0000489	alanine	HMDB0000161	GCST90200316	GCST90200431	6:167457759-167966043	-0.0584591311906068	0.0379299258325364	0.12325830672227	4.0
MR-IVW LD	n-acetylglucosaminylasparagine	HMDB0000489	alanine	HMDB0000161	GCST90200316	GCST90200431	14:94594947-95094947	0.0290383607735245	0.129057485947679	0.821976703767533	1.0
MR-IVW LD	n-acetylglucosaminylasparagine	HMDB0000489	alanine	HMDB0000161	GCST90200316	GCST90200431	17:64055051-64555051	-0.0539414294268912	0.127042074991107	0.671131940875478	1.0
MR-IVW LD	biliverdin	HMDB0001008	glutamate	HMDB0000148	M02137	M32322	2:234046650-234918570	-0.0269307664576611	0.0362529548468517	0.457568175062509	1.0
MR-IVW LD	arachidonate (20:4n6)	HMDB0001043	oleate (18:1n9)	HMDB0000207	GCST90200358	M01359	11:61052244-62029047	-0.0573583286245078	0.0528333956762823	0.277635942075224	2.0
MR-IVW LD	s-1-pyrroline-5-carboxylate	HMDB0001301	2-hydroxyglutarate	HMDB0059655	GCST90200381	M37253	8:144432748-145014955	-0.117954229825268	0.0607016941363618	0.0519945891727173	2.0
MR-IVW LD	valine	HMDB0000883	3-hydroxybutyrate (bhba)	HMDB0000011	bioa_022	M00542	2:27492603-27992603	-2.27717147717014	0.56289632019936	5.2221698053913e-05	1.0
MR-IVW LD	valine	HMDB0000883	3-hydroxybutyrate (bhba)	HMDB0000011	bioa_022	M00542	2:64958074-65458074	0.513621814053715	0.260427962055404	0.0485842439243543	1.0
MR-IVW LD	valine	HMDB0000883	3-hydroxybutyrate (bhba)	HMDB0000011	bioa_022	M00542	2:211173777-211673777	0.148988256420296	0.612507276394551	0.8078169693465	1.0
MR-IVW LD	valine	HMDB0000883	3-hydroxybutyrate (bhba)	HMDB0000011	bioa_022	M00542	4:88972827-89472827	-0.0049159428153019	0.174515969943224	0.977527350591224	1.0
MR-IVW LD	valine	HMDB0000883	3-hydroxybutyrate (bhba)	HMDB0000011	bioa_022	M00542	11:116381707-116882500	-0.884450183440147	0.310589515245802	0.0044043355086874	2.0
MR-IVW LD	valine	HMDB0000883	3-hydroxybutyrate (bhba)	HMDB0000011	bioa_022	M00542	12:56615040-57115040	0.633077374482732	0.54904055486113	0.248885255663711	1.0
MR-IVW LD	valine	HMDB0000883	3-hydroxybutyrate (bhba)	HMDB0000011	bioa_022	M00542	16:70059237-70559237	-0.249727400523485	0.354875779691269	0.481617313358526	1.0
MR-IVW LD	valine	HMDB0000883	3-hydroxybutyrate (bhba)	HMDB0000011	bioa_022	M00542	17:6883609-7383609	-0.235749720166917	0.53885650323867	0.66174877608176	1.0
MR-IVW LD	valine	HMDB0000883	3-hydroxybutyrate (bhba)	HMDB0000011	bioa_022	M00542	17:40470632-40970632	0.349586622579377	0.624261826034605	0.575479437698056	1.0
MR-IVW LD	valine	HMDB0000883	3-hydroxybutyrate (bhba)	HMDB0000011	bioa_022	M00542	19:49114511-49614511	-0.568257030649958	0.556036449345661	0.306791302646081	1.0
MR-IVW LD	pantothenate	HMDB0000210	creatinine	HMDB0000562	M01508	GCST90200366	2:27200724-27700724	-0.0768161171456725	0.149103119820719	0.606421751860843	1.0
MR-IVW LD	alanine	HMDB0000161	cortisone	HMDB0002802	met-d-Ala	GCST90200360	1:206970800-207470800	-0.0366863904745526	0.357393109744212	0.918240785325403	1.0
MR-IVW LD	alanine	HMDB0000161	cortisone	HMDB0002802	met-d-Ala	GCST90200360	2:27480940-28253616	-0.745830271788964	0.441600403329228	0.0912336688432673	1.0
MR-IVW LD	alanine	HMDB0000161	cortisone	HMDB0002802	met-d-Ala	GCST90200360	2:64970910-65916674	-0.597502517458514	0.299593038964385	0.0461104869446153	2.0
MR-IVW LD	alanine	HMDB0000161	cortisone	HMDB0002802	met-d-Ala	GCST90200360	2:211290507-211790507	-0.810434741315567	0.587447012908439	0.167713591093719	1.0
MR-IVW LD	alanine	HMDB0000161	cortisone	HMDB0002802	met-d-Ala	GCST90200360	3:122879946-123379946	-0.433365633999707	0.602941666378625	0.472293629699481	1.0
MR-IVW LD	alanine	HMDB0000161	cortisone	HMDB0002802	met-d-Ala	GCST90200360	3:159754026-160551365	0.197719021892676	0.418102021940786	0.636286955427809	1.0
MR-IVW LD	alanine	HMDB0000161	cortisone	HMDB0002802	met-d-Ala	GCST90200360	4:88958565-89458565	0.612976596661101	0.472585292450086	0.194606817719257	1.0
MR-IVW LD	alanine	HMDB0000161	cortisone	HMDB0002802	met-d-Ala	GCST90200360	5:35692098-36469710	1.15263020247177	0.529675021485064	0.0295471645830688	1.0
MR-IVW LD	alanine	HMDB0000161	cortisone	HMDB0002802	met-d-Ala	GCST90200360	6:20453952-20953952	-0.910241197321941	0.470233803435781	0.0529019464139698	1.0
MR-IVW LD	alanine	HMDB0000161	cortisone	HMDB0002802	met-d-Ala	GCST90200360	7:94972201-95472201	0.0116544439808603	0.670207731568135	0.986126044426721	1.0
MR-IVW LD	alanine	HMDB0000161	cortisone	HMDB0002802	met-d-Ala	GCST90200360	8:17128898-17669461	0.178842412791614	0.496266191491676	0.7185659902568	1.0
MR-IVW LD	alanine	HMDB0000161	cortisone	HMDB0002802	met-d-Ala	GCST90200360	8:49725746-50225746	-0.374919520591664	0.601486015876322	0.533072884283875	1.0
MR-IVW LD	alanine	HMDB0000161	cortisone	HMDB0002802	met-d-Ala	GCST90200360	8:117935733-118435733	-0.287090655880542	0.539013997393211	0.594295343685334	1.0
MR-IVW LD	alanine	HMDB0000161	cortisone	HMDB0002802	met-d-Ala	GCST90200360	8:145497920-145997920	0.352773279042374	0.479978567583198	0.462353411137597	1.0
MR-IVW LD	alanine	HMDB0000161	cortisone	HMDB0002802	met-d-Ala	GCST90200360	9:4033137-4533137	1.19383774622218	0.55707892160352	0.0321105591015881	1.0
MR-IVW LD	alanine	HMDB0000161	cortisone	HMDB0002802	met-d-Ala	GCST90200360	11:8005408-8505408	0.242044312270266	0.325933780150168	0.457712949859205	1.0
MR-IVW LD	alanine	HMDB0000161	cortisone	HMDB0002802	met-d-Ala	GCST90200360	12:4040249-4540249	-0.603513689556265	0.612077638120815	0.324128993330709	1.0
MR-IVW LD	alanine	HMDB0000161	cortisone	HMDB0002802	met-d-Ala	GCST90200360	12:45894827-46394827	0.0691851655007096	0.651411124078018	0.91541721069863	1.0
MR-IVW LD	alanine	HMDB0000161	cortisone	HMDB0002802	met-d-Ala	GCST90200360	12:46544011-47796599	-0.111042266495141	0.231535357125771	0.631518268573714	3.0
MR-IVW LD	alanine	HMDB0000161	cortisone	HMDB0002802	met-d-Ala	GCST90200360	12:56109642-56609642	1.18100646490261	0.653981869063399	0.0709385938924915	1.0
MR-IVW LD	alanine	HMDB0000161	cortisone	HMDB0002802	met-d-Ala	GCST90200360	12:56610577-57110577	0.22378120330453	0.23834333511942	0.347780697603518	1.0
MR-IVW LD	alanine	HMDB0000161	cortisone	HMDB0002802	met-d-Ala	GCST90200360	12:59740767-60240767	-0.161533525422335	0.446904500307989	0.717763253790673	1.0
MR-IVW LD	alanine	HMDB0000161	cortisone	HMDB0002802	met-d-Ala	GCST90200360	12:122367989-122867989	1.2503252425711	0.560231865301914	0.0256282120057867	1.0
MR-IVW LD	alanine	HMDB0000161	cortisone	HMDB0002802	met-d-Ala	GCST90200360	12:132815816-133315816	0.319215328641503	0.664578501917844	0.630994539393107	1.0
MR-IVW LD	alanine	HMDB0000161	cortisone	HMDB0002802	met-d-Ala	GCST90200360	16:69383883-70933639	0.172089947339922	0.248270558280175	0.488212364492853	4.0
MR-IVW LD	alanine	HMDB0000161	cortisone	HMDB0002802	met-d-Ala	GCST90200360	16:70994871-71494871	0.0750517591626346	0.64713691623679	0.907672287457728	1.0
MR-IVW LD	alanine	HMDB0000161	cortisone	HMDB0002802	met-d-Ala	GCST90200360	17:79391534-79891534	-0.435922126961325	0.512533683380231	0.395033900559303	1.0
MR-IVW LD	alanine	HMDB0000161	cortisone	HMDB0002802	met-d-Ala	GCST90200360	21:32796216-33296216	0.387007408157396	0.652771898809874	0.553269661144047	1.0
MR-IVW LD	alanine	HMDB0000161	cortisone	HMDB0002802	met-d-Ala	GCST90200360	22:18934095-19434095	-1.28113008771041	0.632147182584453	0.042700000113056	1.0
MR-IVW LD	thyroxine	HMDB0000248	spermidine	HMDB0001257	GCST90200293	GCST90200423	2:234397317-234897317	-0.303710851070137	0.175880386614255	0.084202976175306	1.0
MR-IVW LD	thyroxine	HMDB0000248	spermidine	HMDB0001257	GCST90200293	GCST90200423	12:121166650-121666650	-0.204486356114991	0.194003771737627	0.291867859435845	1.0
MR-IVW LD	sphinganine	HMDB0000269	alpha-ketobutyrate	HMDB0000005	GCST90200374	GCST90200438	3:56598999-57098999	-0.0018787267961057	0.164855049470405	0.990907317288861	1.0
MR-IVW LD	lactate	HMDB0000190	theobromine	HMDB0002825	met-d-Lactate	GCST90199644	2:27348097-28101918	0.115523556247736	0.646911686400087	0.858269845765157	1.0
MR-IVW LD	lactate	HMDB0000190	theobromine	HMDB0002825	met-d-Lactate	GCST90199644	6:135171067-135671067	0.665368959722995	0.498760795186853	0.182189362339769	1.0
MR-IVW LD	lactate	HMDB0000190	theobromine	HMDB0002825	met-d-Lactate	GCST90199644	8:106333124-106833124	-0.305147785008522	0.594311543663804	0.607638315884164	1.0
MR-IVW LD	lactate	HMDB0000190	theobromine	HMDB0002825	met-d-Lactate	GCST90199644	9:4513176-5186407	0.262729304637673	0.426040511367711	0.537447918287047	1.0
MR-IVW LD	lactate	HMDB0000190	theobromine	HMDB0002825	met-d-Lactate	GCST90199644	10:2727379-3389269	0.0784682293859778	0.268061590875426	0.769732643877403	2.0
MR-IVW LD	lactate	HMDB0000190	theobromine	HMDB0002825	met-d-Lactate	GCST90199644	11:118839742-119339742	0.0385905575408175	0.655446821637451	0.953050302390661	1.0
MR-IVW LD	lactate	HMDB0000190	theobromine	HMDB0002825	met-d-Lactate	GCST90199644	12:111682800-113133476	0.49312694492065	0.430233051996799	0.251718349388538	1.0
MR-IVW LD	lactate	HMDB0000190	theobromine	HMDB0002825	met-d-Lactate	GCST90199644	20:8379807-8879807	0.724772277802693	0.641824764526485	0.258797865177475	1.0
MR-IVW LD	lactate	HMDB0000190	theobromine	HMDB0002825	met-d-Lactate	GCST90199644	22:21708872-22208872	0.709778910177914	0.687457855662944	0.301852472612098	1.0
MR-IVW LD	glycine	HMDB0000123	glycohyocholate	HMDB0000138	met-d-Gly	GCST90199935	1:11606378-12106378	-0.13444106410473	0.710517158138937	0.849923693985532	1.0
MR-IVW LD	glycine	HMDB0000123	glycohyocholate	HMDB0000138	met-d-Gly	GCST90199935	1:75982013-76482013	0.222025860853931	0.401953148694607	0.580696584192903	1.0
MR-IVW LD	glycine	HMDB0000123	glycohyocholate	HMDB0000138	met-d-Gly	GCST90199935	1:120004506-120504506	0.26294120956881	0.489284801661284	0.590991968383183	2.0
MR-IVW LD	glycine	HMDB0000123	glycohyocholate	HMDB0000138	met-d-Gly	GCST90199935	1:151589838-152089838	-1.21320060931045	0.779376987770508	0.119558658995844	1.0
MR-IVW LD	glycine	HMDB0000123	glycohyocholate	HMDB0000138	met-d-Gly	GCST90199935	2:165276338-165776338	0.240759958670386	0.639787416572178	0.706684638064783	1.0
MR-IVW LD	glycine	HMDB0000123	glycohyocholate	HMDB0000138	met-d-Gly	GCST90199935	2:208538752-212979649	0.0383977447636324	0.0330123424028284	0.244775546099112	61.0
MR-IVW LD	glycine	HMDB0000123	glycohyocholate	HMDB0000138	met-d-Gly	GCST90199935	2:226790540-227290540	0.817840644727101	0.710183325552158	0.249489228533391	1.0
MR-IVW LD	glycine	HMDB0000123	glycohyocholate	HMDB0000138	met-d-Gly	GCST90199935	3:12110357-12610357	0.6737494801798	0.723845918292615	0.351961533116696	1.0
MR-IVW LD	glycine	HMDB0000123	glycohyocholate	HMDB0000138	met-d-Gly	GCST90199935	3:48534270-49826414	-0.0991863601058256	0.649911606261434	0.878701773556907	1.0
MR-IVW LD	glycine	HMDB0000123	glycohyocholate	HMDB0000138	met-d-Gly	GCST90199935	3:125116791-126249375	0.237060081225352	0.176557305247202	0.179375395865403	5.0
MR-IVW LD	glycine	HMDB0000123	glycohyocholate	HMDB0000138	met-d-Gly	GCST90199935	4:102676923-103438709	-0.28436898876321	0.60534563924845	0.638524345621787	1.0
MR-IVW LD	glycine	HMDB0000123	glycohyocholate	HMDB0000138	met-d-Gly	GCST90199935	5:90005685-90505685	-0.663704872101011	0.602524641422402	0.270661793103344	1.0
MR-IVW LD	glycine	HMDB0000123	glycohyocholate	HMDB0000138	met-d-Gly	GCST90199935	5:131427047-131927047	-0.954212326235859	0.694684402695762	0.169568655494669	1.0
MR-IVW LD	glycine	HMDB0000123	glycohyocholate	HMDB0000138	met-d-Gly	GCST90199935	6:131620261-132120261	-0.738546322124729	0.786942183895275	0.347986810351404	1.0
MR-IVW LD	glycine	HMDB0000123	glycohyocholate	HMDB0000138	met-d-Gly	GCST90199935	6:160518860-161018860	-0.410610981000258	0.683005504448529	0.547718415286089	1.0
MR-IVW LD	glycine	HMDB0000123	glycohyocholate	HMDB0000138	met-d-Gly	GCST90199935	7:55560073-56715237	-0.616497124375777	0.282745739780643	0.0292282659429766	2.0
MR-IVW LD	glycine	HMDB0000123	glycohyocholate	HMDB0000138	met-d-Gly	GCST90199935	8:8915380-9434231	0.396077590516065	0.23277614095335	0.0888418947418098	2.0
MR-IVW LD	glycine	HMDB0000123	glycohyocholate	HMDB0000138	met-d-Gly	GCST90199935	8:17169461-17669461	-0.0178464125776089	0.627440232376541	0.977308663711765	1.0
MR-IVW LD	glycine	HMDB0000123	glycohyocholate	HMDB0000138	met-d-Gly	GCST90199935	8:126212070-126756694	-0.120696157249088	0.260940338755173	0.643691890828047	2.0
MR-IVW LD	glycine	HMDB0000123	glycohyocholate	HMDB0000138	met-d-Gly	GCST90199935	9:5668443-7086536	0.0420789601752946	0.181253138563329	0.816417037298069	4.0
MR-IVW LD	glycine	HMDB0000123	glycohyocholate	HMDB0000138	met-d-Gly	GCST90199935	11:8005408-8505408	-0.248013624896326	0.596339230551867	0.67748791753548	1.0
MR-IVW LD	glycine	HMDB0000123	glycohyocholate	HMDB0000138	met-d-Gly	GCST90199935	12:115016-615016	-0.342752607759255	0.676937062455263	0.612625975654021	1.0
MR-IVW LD	glycine	HMDB0000123	glycohyocholate	HMDB0000138	met-d-Gly	GCST90199935	12:21136493-21636493	-1.19368753389456	0.700306395231703	0.088283642477634	1.0
MR-IVW LD	glycine	HMDB0000123	glycohyocholate	HMDB0000138	met-d-Gly	GCST90199935	12:46468358-47667420	-0.240623291229146	0.366846200836295	0.511872913380632	2.0
MR-IVW LD	glycine	HMDB0000123	glycohyocholate	HMDB0000138	met-d-Gly	GCST90199935	12:56615338-57115338	0.783777763285537	0.423596361511453	0.0642712015361006	1.0
MR-IVW LD	glycine	HMDB0000123	glycohyocholate	HMDB0000138	met-d-Gly	GCST90199935	12:57516305-58016305	-0.639509595886732	0.67249400573563	0.341628685441928	1.0
MR-IVW LD	glycine	HMDB0000123	glycohyocholate	HMDB0000138	met-d-Gly	GCST90199935	12:59343804-59843804	-0.230752029529187	0.720214955322208	0.748670221502103	1.0
MR-IVW LD	glycine	HMDB0000123	glycohyocholate	HMDB0000138	met-d-Gly	GCST90199935	13:50472895-50972895	0.98670498363078	0.738125540837666	0.18129732449559	1.0
MR-IVW LD	glycine	HMDB0000123	glycohyocholate	HMDB0000138	met-d-Gly	GCST90199935	14:100551720-101051720	0.65909705297187	0.739488434854571	0.37277476824163	1.0
MR-IVW LD	glycine	HMDB0000123	glycohyocholate	HMDB0000138	met-d-Gly	GCST90199935	15:42451374-42951374	0.220375968347943	0.698035336355374	0.752223470579376	1.0
MR-IVW LD	glycine	HMDB0000123	glycohyocholate	HMDB0000138	met-d-Gly	GCST90199935	15:43028726-44613739	-0.799868249138828	0.508783439080188	0.115922893141169	1.0
MR-IVW LD	glycine	HMDB0000123	glycohyocholate	HMDB0000138	met-d-Gly	GCST90199935	15:58180763-58713267	0.17511929404382	0.412934195301747	0.671503655238936	2.0
MR-IVW LD	glycine	HMDB0000123	glycohyocholate	HMDB0000138	met-d-Gly	GCST90199935	16:79678196-80178196	1.27898475377134	0.695041026864471	0.0657451607322965	1.0
MR-IVW LD	glycine	HMDB0000123	glycohyocholate	HMDB0000138	met-d-Gly	GCST90199935	16:80626853-81422810	0.0334448037119	0.181877071498214	0.854102212678345	2.0
MR-IVW LD	glycine	HMDB0000123	glycohyocholate	HMDB0000138	met-d-Gly	GCST90199935	17:45235982-45996386	0.797397361714879	0.398893815412675	0.0456060145054913	1.0
MR-IVW LD	glycine	HMDB0000123	glycohyocholate	HMDB0000138	met-d-Gly	GCST90199935	19:17984588-18484588	0.431329017099419	0.493912411582185	0.382504757050801	1.0
MR-IVW LD	glutamine	HMDB0000641	5,6-dihydrothymine	HMDB0000079	met-d-Gln	GCST90200339	1:213912734-214412734	-0.0268416838883874	0.545086293978438	0.960725644478639	1.0
MR-IVW LD	glutamine	HMDB0000641	5,6-dihydrothymine	HMDB0000079	met-d-Gln	GCST90200339	2:26939063-28767861	0.174014799035092	0.228641108471919	0.446607654945815	3.0
MR-IVW LD	glutamine	HMDB0000641	5,6-dihydrothymine	HMDB0000079	met-d-Gln	GCST90200339	2:190998205-192033792	-0.410326470275706	0.248690365506986	0.0989533260764491	1.0
MR-IVW LD	glutamine	HMDB0000641	5,6-dihydrothymine	HMDB0000079	met-d-Gln	GCST90200339	2:211168890-211668890	-0.739144819450902	0.682911467607453	0.279099903274959	1.0
MR-IVW LD	glutamine	HMDB0000641	5,6-dihydrothymine	HMDB0000079	met-d-Gln	GCST90200339	3:38941335-39441335	-0.588133471909124	0.669721427545192	0.379848062264935	1.0
MR-IVW LD	glutamine	HMDB0000641	5,6-dihydrothymine	HMDB0000079	met-d-Gln	GCST90200339	3:52085887-52937605	0.160875715002724	0.686495263639667	0.81471830405156	1.0
MR-IVW LD	glutamine	HMDB0000641	5,6-dihydrothymine	HMDB0000079	met-d-Gln	GCST90200339	3:121763465-122263465	1.59129519281771	0.70771623575969	0.0245447537876622	1.0
MR-IVW LD	glutamine	HMDB0000641	5,6-dihydrothymine	HMDB0000079	met-d-Gln	GCST90200339	3:159689586-160441236	0.0881062482476955	0.369879092412408	0.811723778748625	1.0
MR-IVW LD	glutamine	HMDB0000641	5,6-dihydrothymine	HMDB0000079	met-d-Gln	GCST90200339	4:17991903-18491903	0.235810733653666	0.714746169055698	0.741458637529909	1.0
MR-IVW LD	glutamine	HMDB0000641	5,6-dihydrothymine	HMDB0000079	met-d-Gln	GCST90200339	5:55611894-56111894	0.473264985054688	0.665776381557329	0.477179199512949	1.0
MR-IVW LD	glutamine	HMDB0000641	5,6-dihydrothymine	HMDB0000079	met-d-Gln	GCST90200339	5:127968645-128468645	0.389460440229184	0.675433953313383	0.564204474507226	1.0
MR-IVW LD	glutamine	HMDB0000641	5,6-dihydrothymine	HMDB0000079	met-d-Gln	GCST90200339	5:174698943-175198943	-0.253864066361971	0.509458415252815	0.618271310282396	1.0
MR-IVW LD	glutamine	HMDB0000641	5,6-dihydrothymine	HMDB0000079	met-d-Gln	GCST90200339	6:20425792-20925792	-0.402202628659317	0.596358818663519	0.500037601545578	1.0
MR-IVW LD	glutamine	HMDB0000641	5,6-dihydrothymine	HMDB0000079	met-d-Gln	GCST90200339	6:56020405-56520405	0.262241686581811	0.684527244470352	0.701646378658323	1.0
MR-IVW LD	glutamine	HMDB0000641	5,6-dihydrothymine	HMDB0000079	met-d-Gln	GCST90200339	6:126492728-127693092	0.0170918172900734	0.393313673591868	0.965338082280835	2.0
MR-IVW LD	glutamine	HMDB0000641	5,6-dihydrothymine	HMDB0000079	met-d-Gln	GCST90200339	6:131635614-132135614	-0.87668208603888	0.530995304860976	0.0987351764287592	1.0
MR-IVW LD	glutamine	HMDB0000641	5,6-dihydrothymine	HMDB0000079	met-d-Gln	GCST90200339	7:1635600-2135600	-0.135505130431213	0.625913891821086	0.828604534132735	1.0
MR-IVW LD	glutamine	HMDB0000641	5,6-dihydrothymine	HMDB0000079	met-d-Gln	GCST90200339	7:72772933-73272933	-0.0714019112436519	0.318788473414287	0.822773673597499	1.0
MR-IVW LD	glutamine	HMDB0000641	5,6-dihydrothymine	HMDB0000079	met-d-Gln	GCST90200339	8:17124777-17669461	1.15949597827972	0.408980882759926	0.0045813349938203	1.0
MR-IVW LD	glutamine	HMDB0000641	5,6-dihydrothymine	HMDB0000079	met-d-Gln	GCST90200339	8:126231747-126731747	1.05713027267418	0.556472613099931	0.0574726774163952	1.0
MR-IVW LD	glutamine	HMDB0000641	5,6-dihydrothymine	HMDB0000079	met-d-Gln	GCST90200339	9:4040541-4540541	0.523269128478872	0.471621264618271	0.26720966686825	1.0
MR-IVW LD	glutamine	HMDB0000641	5,6-dihydrothymine	HMDB0000079	met-d-Gln	GCST90200339	9:21884172-22384172	-0.215585936659576	0.63962408014353	0.736078453650987	1.0
MR-IVW LD	glutamine	HMDB0000641	5,6-dihydrothymine	HMDB0000079	met-d-Gln	GCST90200339	10:22676227-23176227	-0.53423116801721	0.684514846453475	0.435124709521597	1.0
MR-IVW LD	glutamine	HMDB0000641	5,6-dihydrothymine	HMDB0000079	met-d-Gln	GCST90200339	10:98828483-99609412	0.248574646486891	0.194704852228351	0.20171732085103	1.0
MR-IVW LD	glutamine	HMDB0000641	5,6-dihydrothymine	HMDB0000079	met-d-Gln	GCST90200339	10:114535278-115035278	1.43590421314762	0.645288919787704	0.0260670548477742	1.0
MR-IVW LD	glutamine	HMDB0000641	5,6-dihydrothymine	HMDB0000079	met-d-Gln	GCST90200339	11:8005408-8505408	0.097866667324523	0.257085778058202	0.703442866489255	1.0
MR-IVW LD	glutamine	HMDB0000641	5,6-dihydrothymine	HMDB0000079	met-d-Gln	GCST90200339	11:73860169-74360169	-0.594572417719546	0.515916268054163	0.249132451586674	1.0
MR-IVW LD	glutamine	HMDB0000641	5,6-dihydrothymine	HMDB0000079	met-d-Gln	GCST90200339	12:4051876-4551876	-0.393978803101904	0.543920771718367	0.46886240674432	1.0
MR-IVW LD	glutamine	HMDB0000641	5,6-dihydrothymine	HMDB0000079	met-d-Gln	GCST90200339	12:46377388-47736079	-0.191516278345395	0.214300842783349	0.371493376029915	2.0
MR-IVW LD	glutamine	HMDB0000641	5,6-dihydrothymine	HMDB0000079	met-d-Gln	GCST90200339	12:55949170-57674145	0.0409706661947475	0.0786834190693879	0.602573915895777	11.0
MR-IVW LD	glutamine	HMDB0000641	5,6-dihydrothymine	HMDB0000079	met-d-Gln	GCST90200339	12:57753270-58582050	0.421467413667506	0.379209308283439	0.266380114620184	2.0
MR-IVW LD	glutamine	HMDB0000641	5,6-dihydrothymine	HMDB0000079	met-d-Gln	GCST90200339	12:59330993-60240767	-0.14099189496327	0.287428546236407	0.623759964345494	2.0
MR-IVW LD	glutamine	HMDB0000641	5,6-dihydrothymine	HMDB0000079	met-d-Gln	GCST90200339	14:21242229-21782312	0.107704899369001	0.33017023163663	0.744265319906624	3.0
MR-IVW LD	glutamine	HMDB0000641	5,6-dihydrothymine	HMDB0000079	met-d-Gln	GCST90200339	14:74940531-75440531	0.257640611258293	0.638157428039004	0.686414373152624	1.0
MR-IVW LD	glutamine	HMDB0000641	5,6-dihydrothymine	HMDB0000079	met-d-Gln	GCST90200339	14:94594947-95094947	1.18954939930116	0.610923991130748	0.0515189611790951	1.0
MR-IVW LD	glutamine	HMDB0000641	5,6-dihydrothymine	HMDB0000079	met-d-Gln	GCST90200339	14:100545139-101045139	-0.007278616728692	0.556431523478134	0.989563261513104	1.0
MR-IVW LD	glutamine	HMDB0000641	5,6-dihydrothymine	HMDB0000079	met-d-Gln	GCST90200339	16:70118909-70618909	-0.0064846950089666	0.66638682743115	0.992235806354156	1.0
MR-IVW LD	glutamine	HMDB0000641	5,6-dihydrothymine	HMDB0000079	met-d-Gln	GCST90200339	17:6935779-7435779	-0.122663604283179	0.703186128662251	0.861519886361848	1.0
MR-IVW LD	glutamine	HMDB0000641	5,6-dihydrothymine	HMDB0000079	met-d-Gln	GCST90200339	17:25345818-25845818	-0.417978498757491	0.571832890360101	0.464812634086718	1.0
MR-IVW LD	glutamine	HMDB0000641	5,6-dihydrothymine	HMDB0000079	met-d-Gln	GCST90200339	18:31306350-31806350	0.0780449755533097	0.691413275717022	0.91012770506594	1.0
MR-IVW LD	glutamine	HMDB0000641	5,6-dihydrothymine	HMDB0000079	met-d-Gln	GCST90200339	22:44074730-44574730	-0.898518003300378	0.563613312104246	0.110888997551083	1.0
MR-IVW LD	glutamine	HMDB0000641	asparagine	HMDB0000168	met-d-Gln	GCST90200452	1:213912734-214412734	1.20630098857282	0.544064078884452	0.0266091623377674	1.0
MR-IVW LD	glutamine	HMDB0000641	asparagine	HMDB0000168	met-d-Gln	GCST90200452	2:26939063-28767861	1.03121409445787	0.22814902067757	6.18645754324412e-06	3.0
MR-IVW LD	glutamine	HMDB0000641	asparagine	HMDB0000168	met-d-Gln	GCST90200452	2:190998205-192033792	0.239350826260882	0.248325070312993	0.335115668130069	1.0
MR-IVW LD	glutamine	HMDB0000641	asparagine	HMDB0000168	met-d-Gln	GCST90200452	2:211168890-211668890	0.964756282387596	0.681799670475423	0.157064303791682	1.0
MR-IVW LD	glutamine	HMDB0000641	asparagine	HMDB0000168	met-d-Gln	GCST90200452	3:38941335-39441335	0.75425760600039	0.668644410132176	0.259303048306113	1.0
MR-IVW LD	glutamine	HMDB0000641	asparagine	HMDB0000168	met-d-Gln	GCST90200452	3:52085887-52937605	-0.285944355428253	0.68540705849094	0.676540095611828	1.0
MR-IVW LD	glutamine	HMDB0000641	asparagine	HMDB0000168	met-d-Gln	GCST90200452	3:121763465-122263465	0.110428129943138	0.706815733433917	0.875849156820728	1.0
MR-IVW LD	glutamine	HMDB0000641	asparagine	HMDB0000168	met-d-Gln	GCST90200452	3:159689586-160441236	0.0756819780159856	0.369295772852728	0.837622171512948	1.0
MR-IVW LD	glutamine	HMDB0000641	asparagine	HMDB0000168	met-d-Gln	GCST90200452	4:17991903-18491903	0.0612973829708297	0.7136227356319	0.931549041758962	1.0
MR-IVW LD	glutamine	HMDB0000641	asparagine	HMDB0000168	met-d-Gln	GCST90200452	5:55611894-56111894	0.1468722533512	0.664744279714029	0.825134873456393	1.0
MR-IVW LD	glutamine	HMDB0000641	asparagine	HMDB0000168	met-d-Gln	GCST90200452	5:127968645-128468645	-0.551764406228403	0.674354409263433	0.41323653678704	1.0
MR-IVW LD	glutamine	HMDB0000641	asparagine	HMDB0000168	met-d-Gln	GCST90200452	5:174698943-175198943	0.36281204850504	0.508646501134191	0.47566682807607	1.0
MR-IVW LD	glutamine	HMDB0000641	asparagine	HMDB0000168	met-d-Gln	GCST90200452	6:20425792-20925792	0.592770377409552	0.595398477501552	0.319451348968712	1.0
MR-IVW LD	glutamine	HMDB0000641	asparagine	HMDB0000168	met-d-Gln	GCST90200452	6:56020405-56520405	0.897479253153768	0.683381718172104	0.189084814869976	1.0
MR-IVW LD	glutamine	HMDB0000641	asparagine	HMDB0000168	met-d-Gln	GCST90200452	6:126492728-127693092	0.703033548586568	0.392650778397623	0.073376704824869	2.0
MR-IVW LD	glutamine	HMDB0000641	asparagine	HMDB0000168	met-d-Gln	GCST90200452	6:131635614-132135614	0.0650828487816799	0.530244838923666	0.902312095938279	1.0
MR-IVW LD	glutamine	HMDB0000641	asparagine	HMDB0000168	met-d-Gln	GCST90200452	7:1635600-2135600	1.14566385011382	0.624800625720776	0.0667063971122362	1.0
MR-IVW LD	glutamine	HMDB0000641	asparagine	HMDB0000168	met-d-Gln	GCST90200452	7:72772933-73272933	0.620058524880006	0.318213148278539	0.0513475750053076	1.0
MR-IVW LD	glutamine	HMDB0000641	asparagine	HMDB0000168	met-d-Gln	GCST90200452	8:17124777-17669461	1.35750431192677	0.408261504776903	0.0008839149996353	1.0
MR-IVW LD	glutamine	HMDB0000641	asparagine	HMDB0000168	met-d-Gln	GCST90200452	8:126231747-126731747	-0.507872354560346	0.55568833844204	0.360742175680647	1.0
MR-IVW LD	glutamine	HMDB0000641	asparagine	HMDB0000168	met-d-Gln	GCST90200452	9:4040541-4540541	1.20775725757856	0.470724445883155	0.0102955516305228	1.0
MR-IVW LD	glutamine	HMDB0000641	asparagine	HMDB0000168	met-d-Gln	GCST90200452	9:21884172-22384172	0.0739051516799045	0.638618674923067	0.907869244323803	1.0
MR-IVW LD	glutamine	HMDB0000641	asparagine	HMDB0000168	met-d-Gln	GCST90200452	10:22676227-23176227	0.704907452157935	0.683415944266367	0.302331163225359	1.0
MR-IVW LD	glutamine	HMDB0000641	asparagine	HMDB0000168	met-d-Gln	GCST90200452	10:98828483-99609412	-0.284723170384328	0.194391602232485	0.143005887262947	1.0
MR-IVW LD	glutamine	HMDB0000641	asparagine	HMDB0000168	met-d-Gln	GCST90200452	10:114535278-115035278	0.532733228887778	0.644438017239348	0.408427953849568	1.0
MR-IVW LD	glutamine	HMDB0000641	asparagine	HMDB0000168	met-d-Gln	GCST90200452	11:8005408-8505408	0.419035275839024	0.256640882587903	0.102517590364176	1.0
MR-IVW LD	glutamine	HMDB0000641	asparagine	HMDB0000168	met-d-Gln	GCST90200452	11:73860169-74360169	-0.684449286428106	0.51508864005158	0.18391428155992	1.0
MR-IVW LD	glutamine	HMDB0000641	asparagine	HMDB0000168	met-d-Gln	GCST90200452	12:4051876-4551876	0.376432527870909	0.543063997023486	0.488206504115905	1.0
MR-IVW LD	glutamine	HMDB0000641	asparagine	HMDB0000168	met-d-Gln	GCST90200452	12:46377388-47736079	0.579344503842803	0.213902581298494	0.0067598242159239	2.0
MR-IVW LD	glutamine	HMDB0000641	asparagine	HMDB0000168	met-d-Gln	GCST90200452	12:55949170-57674145	-0.0893819325168863	0.078550823665931	0.255167822198359	11.0
MR-IVW LD	glutamine	HMDB0000641	asparagine	HMDB0000168	met-d-Gln	GCST90200452	12:57753270-58582050	-0.0844558142550782	0.37861349875612	0.823484107782771	2.0
MR-IVW LD	glutamine	HMDB0000641	asparagine	HMDB0000168	met-d-Gln	GCST90200452	12:59330993-60240767	0.558215083611536	0.286923567257739	0.0517126156422747	2.0
MR-IVW LD	glutamine	HMDB0000641	asparagine	HMDB0000168	met-d-Gln	GCST90200452	14:21242229-21782312	0.182222739138628	0.329668204271182	0.580437437316066	3.0
MR-IVW LD	glutamine	HMDB0000641	asparagine	HMDB0000168	met-d-Gln	GCST90200452	14:74940531-75440531	-0.656955428846519	0.637115681198987	0.302475197884129	1.0
MR-IVW LD	glutamine	HMDB0000641	asparagine	HMDB0000168	met-d-Gln	GCST90200452	14:94594947-95094947	-0.661775423064134	0.610057113263367	0.278020799256465	1.0
MR-IVW LD	glutamine	HMDB0000641	asparagine	HMDB0000168	met-d-Gln	GCST90200452	14:100545139-101045139	-2.1394269843951	0.555053648874569	0.0001159897019406	1.0
MR-IVW LD	glutamine	HMDB0000641	asparagine	HMDB0000168	met-d-Gln	GCST90200452	16:70118909-70618909	0.733544216275355	0.665286254320689	0.270201176521063	1.0
MR-IVW LD	glutamine	HMDB0000641	asparagine	HMDB0000168	met-d-Gln	GCST90200452	17:6935779-7435779	0.94491758931026	0.702000703150583	0.178291195852952	1.0
MR-IVW LD	glutamine	HMDB0000641	asparagine	HMDB0000168	met-d-Gln	GCST90200452	17:25345818-25845818	-0.512260179937961	0.570921246173957	0.369584510037619	1.0
MR-IVW LD	glutamine	HMDB0000641	asparagine	HMDB0000168	met-d-Gln	GCST90200452	18:31306350-31806350	1.1849905311307	0.690199423529954	0.0860008496894758	1.0
MR-IVW LD	glutamine	HMDB0000641	asparagine	HMDB0000168	met-d-Gln	GCST90200452	22:44074730-44574730	0.718345473794003	0.562755346960737	0.201786188326065	1.0
MR-IVW LD	glycine	HMDB0000123	n1-methyl-2-pyridone-5-carboxamide	HMDB0004193	met-d-Gly	GCST90199778	1:11606378-12106378	0.221242799271096	0.661838305432679	0.738164301575755	1.0
MR-IVW LD	glycine	HMDB0000123	n1-methyl-2-pyridone-5-carboxamide	HMDB0004193	met-d-Gly	GCST90199778	1:75982013-76482013	-0.0184139640493031	0.374424199303402	0.960776313807925	1.0
MR-IVW LD	glycine	HMDB0000123	n1-methyl-2-pyridone-5-carboxamide	HMDB0004193	met-d-Gly	GCST90199778	1:120004506-120504506	-0.112162676732514	0.455772103121736	0.805609642887013	2.0
MR-IVW LD	glycine	HMDB0000123	n1-methyl-2-pyridone-5-carboxamide	HMDB0004193	met-d-Gly	GCST90199778	1:151589838-152089838	0.390199606959232	0.72609468577624	0.590994840767837	1.0
MR-IVW LD	glycine	HMDB0000123	n1-methyl-2-pyridone-5-carboxamide	HMDB0004193	met-d-Gly	GCST90199778	2:165276338-165776338	-0.132066484121487	0.595961116424886	0.82462332202947	1.0
MR-IVW LD	glycine	HMDB0000123	n1-methyl-2-pyridone-5-carboxamide	HMDB0004193	met-d-Gly	GCST90199778	2:208538752-212979649	-0.0198245409595081	0.0307526822694257	0.519157727655305	61.0
MR-IVW LD	glycine	HMDB0000123	n1-methyl-2-pyridone-5-carboxamide	HMDB0004193	met-d-Gly	GCST90199778	2:226790540-227290540	0.6002249004709	0.661558718983218	0.364254028058935	1.0
MR-IVW LD	glycine	HMDB0000123	n1-methyl-2-pyridone-5-carboxamide	HMDB0004193	met-d-Gly	GCST90199778	3:12110357-12610357	-0.329978050086763	0.674288084857105	0.62457799710935	1.0
MR-IVW LD	glycine	HMDB0000123	n1-methyl-2-pyridone-5-carboxamide	HMDB0004193	met-d-Gly	GCST90199778	3:48534270-49826414	-0.447361740616002	0.605368340829161	0.459912477412224	1.0
MR-IVW LD	glycine	HMDB0000123	n1-methyl-2-pyridone-5-carboxamide	HMDB0004193	met-d-Gly	GCST90199778	3:125116791-126249375	-0.23073591048659	0.164467562775334	0.160638742654008	5.0
MR-IVW LD	glycine	HMDB0000123	n1-methyl-2-pyridone-5-carboxamide	HMDB0004193	met-d-Gly	GCST90199778	4:102676923-103438709	0.269961142235668	0.56387557931476	0.632109287752223	1.0
MR-IVW LD	glycine	HMDB0000123	n1-methyl-2-pyridone-5-carboxamide	HMDB0004193	met-d-Gly	GCST90199778	5:90005685-90505685	-0.316565737111197	0.561284048844363	0.572752272690322	1.0
MR-IVW LD	glycine	HMDB0000123	n1-methyl-2-pyridone-5-carboxamide	HMDB0004193	met-d-Gly	GCST90199778	5:131427047-131927047	1.49344781522277	0.64696833759304	0.0209780924943817	1.0
MR-IVW LD	glycine	HMDB0000123	n1-methyl-2-pyridone-5-carboxamide	HMDB0004193	met-d-Gly	GCST90199778	6:131620261-132120261	1.23855766614438	0.732948001265029	0.0910604447238651	1.0
MR-IVW LD	glycine	HMDB0000123	n1-methyl-2-pyridone-5-carboxamide	HMDB0004193	met-d-Gly	GCST90199778	6:160518860-161018860	0.279891454973525	0.636222943436555	0.659990202839519	1.0
MR-IVW LD	glycine	HMDB0000123	n1-methyl-2-pyridone-5-carboxamide	HMDB0004193	met-d-Gly	GCST90199778	7:55560073-56715237	-0.482062483957878	0.263419859904562	0.0672475885780691	2.0
MR-IVW LD	glycine	HMDB0000123	n1-methyl-2-pyridone-5-carboxamide	HMDB0004193	met-d-Gly	GCST90199778	8:8915380-9434231	0.216286479215017	0.216843951536534	0.318556245856693	2.0
MR-IVW LD	glycine	HMDB0000123	n1-methyl-2-pyridone-5-carboxamide	HMDB0004193	met-d-Gly	GCST90199778	8:17169461-17669461	0.0512002564176269	0.584455412424973	0.930191933569544	1.0
MR-IVW LD	glycine	HMDB0000123	n1-methyl-2-pyridone-5-carboxamide	HMDB0004193	met-d-Gly	GCST90199778	8:126212070-126756694	0.274739817393043	0.243071774404087	0.258357128955876	2.0
MR-IVW LD	glycine	HMDB0000123	n1-methyl-2-pyridone-5-carboxamide	HMDB0004193	met-d-Gly	GCST90199778	9:5668443-7086536	-0.0069884901703064	0.168840719512124	0.966984168964142	4.0
MR-IVW LD	glycine	HMDB0000123	n1-methyl-2-pyridone-5-carboxamide	HMDB0004193	met-d-Gly	GCST90199778	11:8005408-8505408	-0.174560388630258	0.555488730966305	0.753333829396314	1.0
MR-IVW LD	glycine	HMDB0000123	n1-methyl-2-pyridone-5-carboxamide	HMDB0004193	met-d-Gly	GCST90199778	12:115016-615016	0.0246984998089317	0.630572895225727	0.968756167370399	1.0
MR-IVW LD	glycine	HMDB0000123	n1-methyl-2-pyridone-5-carboxamide	HMDB0004193	met-d-Gly	GCST90199778	12:21136493-21636493	0.0066959443519047	0.652463458652189	0.991811806824354	1.0
MR-IVW LD	glycine	HMDB0000123	n1-methyl-2-pyridone-5-carboxamide	HMDB0004193	met-d-Gly	GCST90199778	12:46468358-47667420	0.0849177125156909	0.341732189582495	0.803753765285434	2.0
MR-IVW LD	glycine	HMDB0000123	n1-methyl-2-pyridone-5-carboxamide	HMDB0004193	met-d-Gly	GCST90199778	12:56615338-57115338	0.314838735343632	0.394656516531317	0.425013377003301	1.0
MR-IVW LD	glycine	HMDB0000123	n1-methyl-2-pyridone-5-carboxamide	HMDB0004193	met-d-Gly	GCST90199778	12:57516305-58016305	0.494167431046391	0.626438973364634	0.430198705160784	1.0
MR-IVW LD	glycine	HMDB0000123	n1-methyl-2-pyridone-5-carboxamide	HMDB0004193	met-d-Gly	GCST90199778	12:59343804-59843804	-0.0970506862454594	0.670878574529101	0.88497768436724	1.0
MR-IVW LD	glycine	HMDB0000123	n1-methyl-2-pyridone-5-carboxamide	HMDB0004193	met-d-Gly	GCST90199778	13:50472895-50972895	0.144355438680103	0.687642875973831	0.833723930702565	1.0
MR-IVW LD	glycine	HMDB0000123	n1-methyl-2-pyridone-5-carboxamide	HMDB0004193	met-d-Gly	GCST90199778	14:100551720-101051720	-0.504328615403643	0.688843658661448	0.464084344898088	1.0
MR-IVW LD	glycine	HMDB0000123	n1-methyl-2-pyridone-5-carboxamide	HMDB0004193	met-d-Gly	GCST90199778	15:42451374-42951374	-0.590705728863763	0.650186191180456	0.363604713029646	1.0
MR-IVW LD	glycine	HMDB0000123	n1-methyl-2-pyridone-5-carboxamide	HMDB0004193	met-d-Gly	GCST90199778	15:43028726-44613739	-0.555911609195633	0.473970453735497	0.240842963354859	1.0
MR-IVW LD	glycine	HMDB0000123	n1-methyl-2-pyridone-5-carboxamide	HMDB0004193	met-d-Gly	GCST90199778	15:58180763-58713267	0.725594366223623	0.384575020193856	0.0591948524574966	2.0
MR-IVW LD	glycine	HMDB0000123	n1-methyl-2-pyridone-5-carboxamide	HMDB0004193	met-d-Gly	GCST90199778	16:79678196-80178196	-0.0256626498060109	0.647579678351705	0.968389258139652	1.0
MR-IVW LD	glycine	HMDB0000123	n1-methyl-2-pyridone-5-carboxamide	HMDB0004193	met-d-Gly	GCST90199778	16:80626853-81422810	0.292143421130245	0.169413275617805	0.0846280242279411	2.0
MR-IVW LD	glycine	HMDB0000123	n1-methyl-2-pyridone-5-carboxamide	HMDB0004193	met-d-Gly	GCST90199778	17:45235982-45996386	0.337644293151698	0.371652326107188	0.363616735566961	1.0
MR-IVW LD	glycine	HMDB0000123	n1-methyl-2-pyridone-5-carboxamide	HMDB0004193	met-d-Gly	GCST90199778	19:17984588-18484588	-0.856376356519547	0.46000278566046	0.062648708938977	1.0
MR-IVW LD	thyroxine	HMDB0000248	lactate	HMDB0000190	GCST90200293	GCST90200408	2:234397317-234897317	0.0087858363049102	0.166354046593166	0.95788004112136	1.0
MR-IVW LD	thyroxine	HMDB0000248	lactate	HMDB0000190	GCST90200293	GCST90200408	12:121166650-121666650	0.128485207265259	0.1834670054821	0.483728866045304	1.0
MR-IVW LD	histidine	HMDB0000177	5,6-dihydrothymine	HMDB0000079	M00059	GCST90200339	4:9731889-10602550	0.262977883475519	0.129886573666233	0.0429009174809878	1.0
MR-IVW LD	tyrosine	HMDB0000158	glycerophosphoethanolamine	HMDB0000114	GCST90200427	GCST90199808	6:111308006-112158646	-0.038014869403023	0.11566500398952	0.742410017233009	1.0
MR-IVW LD	tyrosine	HMDB0000158	glycerophosphoethanolamine	HMDB0000114	GCST90200427	GCST90199808	16:71156147-71656147	-0.0611219817592022	0.179225395634724	0.733077867692185	1.0
MR-IVW LD	1-stearoyl-2-oleoyl-gps (18:0/18:1)	HMDB0010163	sphingosine 1-phosphate	HMDB0000277	GCST90199652	GCST90199657	3:56598999-57098999	-0.0264266468992971	0.130936519823746	0.84005124501599	1.0
MR-IVW LD	glutamine	HMDB0000641	cortisone	HMDB0002802	bioa_006	GCST90200360	2:27200724-28253174	0.398722530086815	0.335631789051931	0.234842841965451	1.0
MR-IVW LD	glutamine	HMDB0000641	cortisone	HMDB0002802	bioa_006	GCST90200360	2:191299636-192089976	0.114953911519724	0.317952565609822	0.717692656386776	1.0
MR-IVW LD	glutamine	HMDB0000641	cortisone	HMDB0002802	bioa_006	GCST90200360	6:20469561-20969561	-1.24526134720174	0.588433780394703	0.0343252323888834	1.0
MR-IVW LD	glutamine	HMDB0000641	cortisone	HMDB0002802	bioa_006	GCST90200360	7:72732874-73232874	-0.404681200576015	0.424943369550154	0.340935754709058	1.0
MR-IVW LD	glutamine	HMDB0000641	cortisone	HMDB0002802	bioa_006	GCST90200360	8:134082558-134582558	0.378470451095839	0.593202459556834	0.523465689265019	1.0
MR-IVW LD	glutamine	HMDB0000641	cortisone	HMDB0002802	bioa_006	GCST90200360	9:4032942-4532942	1.12318364271766	0.51446430821102	0.0290203457608269	1.0
MR-IVW LD	glutamine	HMDB0000641	cortisone	HMDB0002802	bioa_006	GCST90200360	10:64798306-65565800	1.78137952505461	0.59278066678647	0.0026547242586468	1.0
MR-IVW LD	glutamine	HMDB0000641	cortisone	HMDB0002802	bioa_006	GCST90200360	10:99109412-99609412	0.314774262165361	0.246775456475311	0.202114884148166	1.0
MR-IVW LD	glutamine	HMDB0000641	cortisone	HMDB0002802	bioa_006	GCST90200360	12:46679007-47711183	0.0514704745118904	0.26132797894495	0.843860888884879	1.0
MR-IVW LD	glutamine	HMDB0000641	cortisone	HMDB0002802	bioa_006	GCST90200360	12:56615040-57375879	-0.0908048641544158	0.091616358918631	0.321616018154614	1.0
MR-IVW LD	glutamine	HMDB0000641	cortisone	HMDB0002802	bioa_006	GCST90200360	12:59344212-60165849	-0.0641445692255185	0.383520928192916	0.867171920386581	1.0
MR-IVW LD	glutamine	HMDB0000641	cortisone	HMDB0002802	bioa_006	GCST90200360	14:100594368-101094368	0.0955096710573755	0.526250111318927	0.855982178756423	1.0
MR-IVW LD	glutamine	HMDB0000641	cortisone	HMDB0002802	bioa_006	GCST90200360	15:58477325-58977325	-0.22895473380653	0.576055409761924	0.691033716484593	1.0
MR-IVW LD	hypotaurine	HMDB0000965	3-methyl-2-oxobutyrate	HMDB0000019	GCST90200379	M21047	4:138793652-139293652	0.285313924687187	0.145974566119025	0.0506367447894713	1.0
MR-IVW LD	bilirubin (z,z)	HMDB0000054	acetoacetate	HMDB0000060	M27716	met-d-Acetoacetate	2:234140469-234918570	0.0094846447356709	0.0097835642815794	0.332322329410176	1.0
MR-IVW LD	creatinine	HMDB0000562	2-oxoarginine*	HMDB0004225	GCST90200366	GCST90199903	16:20142332-20642332	0.288601578826681	0.173108775041265	0.0954808102343338	1.0
MR-IVW LD	n-acetylglucosaminylasparagine	HMDB0000489	lactate	HMDB0000190	GCST90200316	M00527	4:178111987-178611987	0.054640534259852	0.119215711112405	0.646712979615902	1.0
MR-IVW LD	n-acetylglucosaminylasparagine	HMDB0000489	lactate	HMDB0000190	GCST90200316	M00527	6:167457759-167966043	0.0984796035769378	0.0445217695147565	0.0269706235783438	2.0
MR-IVW LD	isoursodeoxycholate	HMDB0000686	glycine	HMDB0000123	GCST90199892	bioa_008	5:35715970-36215970	0.0320969246480121	0.0551493550653137	0.560566680875293	1.0
MR-IVW LD	arachidonate (20:4n6)	HMDB0001043	n-acetyl-aspartyl-glutamate (naag)	HMDB0001067	M01110	GCST90200684	11:61330635-61830635	0.0470195428476862	0.0513695679174471	0.360024174017174	1.0
MR-IVW LD	stearoyl sphingomyelin (d18:1/18:0)	HMDB0001348	guanidinoacetate	HMDB0000128	GCST90200335	GCST90200384	8:113373776-113873776	0.0420028644054663	0.171053051538414	0.806027033773689	1.0
MR-IVW LD	stearoyl sphingomyelin (d18:1/18:0)	HMDB0001348	guanidinoacetate	HMDB0000128	GCST90200335	GCST90200384	11:61368608-61868608	0.434022513911847	0.18263899378991	0.0174827046355417	1.0
MR-IVW LD	stearoyl sphingomyelin (d18:1/18:0)	HMDB0001348	guanidinoacetate	HMDB0000128	GCST90200335	GCST90200384	14:63982386-64482386	0.0311934595063584	0.114076512110106	0.784512461291912	1.0
MR-IVW LD	stearoyl sphingomyelin (d18:1/18:0)	HMDB0001348	guanidinoacetate	HMDB0000128	GCST90200335	GCST90200384	19:8013648-8513648	0.0601051453516953	0.0946061510908206	0.525219970368867	1.0
MR-IVW LD	stearoyl sphingomyelin (d18:1/18:0)	HMDB0001348	guanidinoacetate	HMDB0000128	GCST90200335	GCST90200384	19:45165640-45665640	-0.146571721416247	0.169206673247955	0.386364612292146	1.0
MR-IVW LD	pyruvate	HMDB0000243	citrulline	HMDB0000904	met-d-Pyruvate	bioa_005	1:154991807-156271079	0.276525357001568	0.211572576129738	0.191212711484411	1.0
MR-IVW LD	pyruvate	HMDB0000243	citrulline	HMDB0000904	met-d-Pyruvate	bioa_005	1:207429229-207929229	0.475867013450465	0.30900455418861	0.12356035342362	1.0
MR-IVW LD	pyruvate	HMDB0000243	citrulline	HMDB0000904	met-d-Pyruvate	bioa_005	2:27480940-28253616	-1.10770098214589	0.212896594684969	1.96096869587156e-07	1.0
MR-IVW LD	pyruvate	HMDB0000243	citrulline	HMDB0000904	met-d-Pyruvate	bioa_005	2:60468043-60968043	0.05319505290762	0.287540826527699	0.853229035573263	1.0
MR-IVW LD	pyruvate	HMDB0000243	citrulline	HMDB0000904	met-d-Pyruvate	bioa_005	2:173097338-173854224	0.0248453769179506	0.108970951394522	0.819646240521935	1.0
MR-IVW LD	pyruvate	HMDB0000243	citrulline	HMDB0000904	met-d-Pyruvate	bioa_005	3:56611222-57111222	-0.0876103127596372	0.271239358388977	0.74669524206395	1.0
MR-IVW LD	pyruvate	HMDB0000243	citrulline	HMDB0000904	met-d-Pyruvate	bioa_005	5:131157493-131957429	-0.268033667862962	0.220060482646109	0.223223972745041	1.0
MR-IVW LD	pyruvate	HMDB0000243	citrulline	HMDB0000904	met-d-Pyruvate	bioa_005	8:106322270-106822270	-0.0762072532542988	0.288663838084482	0.791779918751187	1.0
MR-IVW LD	pyruvate	HMDB0000243	citrulline	HMDB0000904	met-d-Pyruvate	bioa_005	9:135611502-136391870	-1.68862753861	0.327380290540909	2.49601619933884e-07	1.0
MR-IVW LD	pyruvate	HMDB0000243	citrulline	HMDB0000904	met-d-Pyruvate	bioa_005	10:2869150-3388009	0.015428276815745	0.0988992103573477	0.876033021221298	1.0
MR-IVW LD	pyruvate	HMDB0000243	citrulline	HMDB0000904	met-d-Pyruvate	bioa_005	11:56961646-57461646	-0.0809029062099744	0.328873602479583	0.805682232501647	1.0
MR-IVW LD	pyruvate	HMDB0000243	citrulline	HMDB0000904	met-d-Pyruvate	bioa_005	12:48145900-49077761	-0.0620187934237813	0.112329731341289	0.580870396204749	2.0
MR-IVW LD	pyruvate	HMDB0000243	citrulline	HMDB0000904	met-d-Pyruvate	bioa_005	16:69379588-70929689	-0.685372634914026	0.213245997173002	0.0013089967329766	1.0
MR-IVW LD	pyruvate	HMDB0000243	citrulline	HMDB0000904	met-d-Pyruvate	bioa_005	18:43532791-44032791	0.615165012112907	0.350122374566251	0.0789178092009134	1.0
MR-IVW LD	pyruvate	HMDB0000243	citrulline	HMDB0000904	met-d-Pyruvate	bioa_005	21:45449580-45972811	0.0533621176792766	0.169403548188184	0.752761653865104	1.0
MR-IVW LD	alanine	HMDB0000161	histidine	HMDB0000177	met-d-Ala	GCST90200377	1:206970800-207470800	-0.248004886578711	0.35585838748438	0.485852756568089	1.0
MR-IVW LD	alanine	HMDB0000161	histidine	HMDB0000177	met-d-Ala	GCST90200377	2:27480940-28253616	-1.05538008364189	0.439639670321303	0.016370141461482	1.0
MR-IVW LD	alanine	HMDB0000161	histidine	HMDB0000177	met-d-Ala	GCST90200377	2:64970910-65916674	0.39930382738067	0.298332673944676	0.180749286818944	2.0
MR-IVW LD	alanine	HMDB0000161	histidine	HMDB0000177	met-d-Ala	GCST90200377	2:211290507-211790507	3.33029478912106	0.583855651129907	1.17049073922244e-08	1.0
MR-IVW LD	alanine	HMDB0000161	histidine	HMDB0000177	met-d-Ala	GCST90200377	3:122879946-123379946	-0.0763998320754001	0.600388277545132	0.898741974107871	1.0
MR-IVW LD	alanine	HMDB0000161	histidine	HMDB0000177	met-d-Ala	GCST90200377	3:159754026-160551365	0.754231081438961	0.416241245640737	0.0699854747389595	1.0
MR-IVW LD	alanine	HMDB0000161	histidine	HMDB0000177	met-d-Ala	GCST90200377	4:88958565-89458565	0.15448138452082	0.470614968714519	0.742719398927642	1.0
MR-IVW LD	alanine	HMDB0000161	histidine	HMDB0000177	met-d-Ala	GCST90200377	5:35692098-36469710	0.528308531491061	0.527536693966342	0.316602972399704	1.0
MR-IVW LD	alanine	HMDB0000161	histidine	HMDB0000177	met-d-Ala	GCST90200377	6:20453952-20953952	0.750395257853329	0.468262514206043	0.109042926968824	1.0
MR-IVW LD	alanine	HMDB0000161	histidine	HMDB0000177	met-d-Ala	GCST90200377	7:94972201-95472201	0.221665007007906	0.667344528642169	0.739768617562187	1.0
MR-IVW LD	alanine	HMDB0000161	histidine	HMDB0000177	met-d-Ala	GCST90200377	8:17128898-17669461	0.921263966543046	0.494048881916391	0.0622203395649768	1.0
MR-IVW LD	alanine	HMDB0000161	histidine	HMDB0000177	met-d-Ala	GCST90200377	8:49725746-50225746	0.475460505257352	0.598911726444808	0.427268731482531	1.0
MR-IVW LD	alanine	HMDB0000161	histidine	HMDB0000177	met-d-Ala	GCST90200377	8:117935733-118435733	0.445602848443042	0.536701701614318	0.406390857163394	1.0
MR-IVW LD	alanine	HMDB0000161	histidine	HMDB0000177	met-d-Ala	GCST90200377	8:145497920-145997920	0.0240124406217704	0.47794700191409	0.959930497410693	1.0
MR-IVW LD	alanine	HMDB0000161	histidine	HMDB0000177	met-d-Ala	GCST90200377	9:4033137-4533137	0.825727768333301	0.554784214677497	0.136651639665592	1.0
MR-IVW LD	alanine	HMDB0000161	histidine	HMDB0000177	met-d-Ala	GCST90200377	11:8005408-8505408	0.214573949662546	0.324545875608917	0.508515245486067	1.0
MR-IVW LD	alanine	HMDB0000161	histidine	HMDB0000177	met-d-Ala	GCST90200377	12:4040249-4540249	-0.449868304105753	0.609482997750687	0.460444807400927	1.0
MR-IVW LD	alanine	HMDB0000161	histidine	HMDB0000177	met-d-Ala	GCST90200377	12:45894827-46394827	0.0281445263474431	0.648632936195185	0.965390227209125	1.0
MR-IVW LD	alanine	HMDB0000161	histidine	HMDB0000177	met-d-Ala	GCST90200377	12:46544011-47796599	0.27598502528507	0.230535083997438	0.231248179749774	3.0
MR-IVW LD	alanine	HMDB0000161	histidine	HMDB0000177	met-d-Ala	GCST90200377	12:56109642-56609642	0.482622940932807	0.651300820127537	0.458685030871778	1.0
MR-IVW LD	alanine	HMDB0000161	histidine	HMDB0000177	met-d-Ala	GCST90200377	12:56610577-57110577	0.684626190957491	0.237219411271563	0.0039011483145764	1.0
MR-IVW LD	alanine	HMDB0000161	histidine	HMDB0000177	met-d-Ala	GCST90200377	12:59740767-60240767	0.0615423811791799	0.445001298840067	0.890005631465861	1.0
MR-IVW LD	alanine	HMDB0000161	histidine	HMDB0000177	met-d-Ala	GCST90200377	12:122367989-122867989	-0.0723822290299007	0.558012028580596	0.896792341704995	1.0
MR-IVW LD	alanine	HMDB0000161	histidine	HMDB0000177	met-d-Ala	GCST90200377	12:132815816-133315816	-0.0385219844013598	0.661753001403814	0.953579739825633	1.0
MR-IVW LD	alanine	HMDB0000161	histidine	HMDB0000177	met-d-Ala	GCST90200377	16:69383883-70933639	0.147521842662716	0.247203580723889	0.550665915248922	4.0
MR-IVW LD	alanine	HMDB0000161	histidine	HMDB0000177	met-d-Ala	GCST90200377	16:70994871-71494871	-0.708074840780312	0.644329804565769	0.271797592103356	1.0
MR-IVW LD	alanine	HMDB0000161	histidine	HMDB0000177	met-d-Ala	GCST90200377	17:79391534-79891534	-0.344388957436141	0.510356005724888	0.499801938013848	1.0
MR-IVW LD	alanine	HMDB0000161	histidine	HMDB0000177	met-d-Ala	GCST90200377	21:32796216-33296216	0.691643252080138	0.649956791947337	0.287266515197622	1.0
MR-IVW LD	alanine	HMDB0000161	histidine	HMDB0000177	met-d-Ala	GCST90200377	22:18934095-19434095	0.767085793948517	0.629552489218617	0.223048451426487	1.0
MR-IVW LD	histidine	HMDB0000177	ornithine	HMDB0000214	met-d-His	bioa_014	1:168963261-169463261	-0.285969465614955	0.334467211245562	0.39255114774909	1.0
MR-IVW LD	histidine	HMDB0000177	ornithine	HMDB0000214	met-d-His	bioa_014	2:27491237-27991237	0.792258612487775	0.24257765232326	0.001090782494229	1.0
MR-IVW LD	histidine	HMDB0000177	ornithine	HMDB0000214	met-d-His	bioa_014	2:211290507-212074453	0.445593251375085	0.187381518660674	0.0174068259190347	1.0
MR-IVW LD	histidine	HMDB0000177	ornithine	HMDB0000214	met-d-His	bioa_014	3:148408762-149190142	-0.312096601007088	0.187356497282085	0.0957552258322399	2.0
MR-IVW LD	histidine	HMDB0000177	ornithine	HMDB0000214	met-d-His	bioa_014	8:145389726-145889726	0.0327476136375017	0.277522149470389	0.906067657883328	1.0
MR-IVW LD	histidine	HMDB0000177	ornithine	HMDB0000214	met-d-His	bioa_014	12:46932531-47432531	2.08347538637738	0.32261929178962	1.0609574199709e-10	1.0
MR-IVW LD	histidine	HMDB0000177	ornithine	HMDB0000214	met-d-His	bioa_014	12:56610020-57110020	0.437099570986062	0.175190208812048	0.0125957130170058	1.0
MR-IVW LD	histidine	HMDB0000177	ornithine	HMDB0000214	met-d-His	bioa_014	12:95659569-96755187	-0.0309166974988238	0.112785690682979	0.783993195100474	3.0
MR-IVW LD	histidine	HMDB0000177	ornithine	HMDB0000214	met-d-His	bioa_014	14:21241151-21765620	0.456267774009799	0.324745746626192	0.160021278272069	1.0
MR-IVW LD	histidine	HMDB0000177	ornithine	HMDB0000214	met-d-His	bioa_014	14:94599201-95099201	-0.297088088010436	0.27974396234504	0.288235685193649	1.0
MR-IVW LD	histidine	HMDB0000177	ornithine	HMDB0000214	met-d-His	bioa_014	15:43028726-45092210	-0.207564307069383	0.316409004678938	0.511824124219657	1.0
MR-IVW LD	histidine	HMDB0000177	ornithine	HMDB0000214	met-d-His	bioa_014	20:38915692-39415692	0.38459590655507	0.285308536020082	0.177658382605574	1.0
MR-IVW LD	serine	HMDB0000187	docosapentaenoate (n6 dpa; 22:5n6)	HMDB0001976	GCST90200415	GCST90199796	1:119778579-120514573	-0.03554377656783	0.0783081303108328	0.649903411994299	3.0
MR-IVW LD	serine	HMDB0000187	docosapentaenoate (n6 dpa; 22:5n6)	HMDB0001976	GCST90200415	GCST90199796	2:211290507-212040821	-0.0224807575281716	0.0837617505793822	0.788399675554853	1.0
MR-IVW LD	serine	HMDB0000187	docosapentaenoate (n6 dpa; 22:5n6)	HMDB0001976	GCST90200415	GCST90199796	7:55905219-56847625	0.0245149216867155	0.107815013569491	0.820128675273301	1.0
MR-IVW LD	n1-methyl-2-pyridone-5-carboxamide	HMDB0004193	phenylalanine	HMDB0000159	GCST90199778	met-d-Phe	2:135485648-135985648	0.006663608680746	0.0460587473385164	0.884966460121793	1.0
MR-IVW LD	n1-methyl-2-pyridone-5-carboxamide	HMDB0004193	phenylalanine	HMDB0000159	GCST90199778	met-d-Phe	7:10019022-10519022	0.0542267847781771	0.0484782004525479	0.263319013553433	1.0
MR-IVW LD	eicosapentaenoate (epa; 20:5n3)	HMDB0001999	theobromine	HMDB0002825	M18467	GCST90199644	11:61330635-61830635	0.0253113954758634	0.0995118732211706	0.7992209015611	1.0
MR-IVW LD	sarcosine	HMDB0000271	theobromine	HMDB0002825	bioa_031	M18392	6:42690673-43190673	0.194301615790487	0.284674460344203	0.494897759448574	1.0
MR-IVW LD	sarcosine	HMDB0000271	theobromine	HMDB0002825	bioa_031	M18392	9:136282183-136851769	0.0106135481469174	0.123841473504237	0.931702758976078	2.0
MR-IVW LD	stearoyl sphingomyelin (d18:1/18:0)	HMDB0001348	valine	HMDB0000883	GCST90200335	M01649	14:63982386-64482386	-0.0180542879177331	0.120361919451554	0.880764615259515	1.0
MR-IVW LD	asparagine	HMDB0000168	2-hydroxyglutarate	HMDB0059655	GCST90200452	M37253	11:61850353-62350353	-0.0986814638101472	0.164469106350245	0.548506235500146	1.0
MR-IVW LD	asparagine	HMDB0000168	2-hydroxyglutarate	HMDB0059655	GCST90200452	M37253	14:103842789-104825326	0.19187937024078	0.148270422458784	0.195624786869264	1.0
MR-IVW LD	hypoxanthine	HMDB0000157	glycine	HMDB0000123	M03127	GCST90200707	6:16038192-16538192	-0.113791712361538	0.113962976820891	0.318038325359066	1.0
MR-IVW LD	4-methyl-2-oxopentanoate	HMDB0000695	tryptophan	HMDB0000929	M22116	bioa_020	4:88976422-89476422	-0.107199057848547	0.0761356944947063	0.159131069992931	1.0
MR-IVW LD	4-methyl-2-oxopentanoate	HMDB0000695	tryptophan	HMDB0000929	M22116	bioa_020	13:48209901-48709901	0.0291151165122684	0.0879610770763397	0.740644485552045	1.0
MR-IVW LD	flavin adenine dinucleotide (fad)	HMDB0001248	glutamine	HMDB0000641	GCST90200376	met-d-Gln	2:69949756-70738470	0.0173198981576503	0.0115500271826822	0.133729775730484	2.0
MR-IVW LD	phenylalanine	HMDB0000159	creatine	HMDB0000064	M00064	M27718	12:103007876-103507876	-0.214421724553734	0.146918589046077	0.144438690981168	1.0
MR-IVW LD	dimethylglycine	HMDB0000092	glycochenodeoxycholate	HMDB0000637	GCST90200424	M32346	5:78080227-78832833	0.0152021092526703	0.0526226858746291	0.772666406770927	1.0
MR-IVW LD	dimethylglycine	HMDB0000092	glycochenodeoxycholate	HMDB0000637	GCST90200424	M32346	10:103976834-104737382	-0.0772756991318556	0.194179961921076	0.690660272860023	1.0
MR-IVW LD	dimethylglycine	HMDB0000092	glycochenodeoxycholate	HMDB0000637	GCST90200424	M32346	15:76242337-76742337	-0.231060979331768	0.15789166921004	0.143353956720819	1.0
MR-IVW LD	myo-inositol	HMDB0000211	gluconate	HMDB0000625	M19934	GCST90200373	16:24681798-25181798	-0.226816631849016	0.133996258674373	0.0905109298354756	1.0
MR-IVW LD	myo-inositol	HMDB0000211	gluconate	HMDB0000625	M19934	GCST90200373	19:18368867-18868867	-0.141283726586975	0.133359067768517	0.28940696473562	1.0
MR-IVW LD	arginine	HMDB0000517	acetone	HMDB0001659	bioa_002	met-d-Acetone	2:24182937-24682937	-0.144050133222245	0.0941125444489016	0.125864412016792	1.0
MR-IVW LD	arginine	HMDB0000517	acetone	HMDB0001659	bioa_002	met-d-Acetone	2:211333022-211833022	-0.11835845451379	0.0657544570064879	0.0718596010782562	1.0
MR-IVW LD	arginine	HMDB0000517	acetone	HMDB0001659	bioa_002	met-d-Acetone	2:219037276-219788019	-0.104413722192607	0.0717060776553061	0.145355331527068	1.0
MR-IVW LD	arginine	HMDB0000517	acetone	HMDB0001659	bioa_002	met-d-Acetone	4:144583533-145083533	-0.0177283750239811	0.070343577848635	0.801021357589705	1.0
MR-IVW LD	arginine	HMDB0000517	acetone	HMDB0001659	bioa_002	met-d-Acetone	5:177386199-177886199	0.124135970484593	0.0862688276668087	0.150166525950869	1.0
MR-IVW LD	arginine	HMDB0000517	acetone	HMDB0001659	bioa_002	met-d-Acetone	6:131339506-132265729	-0.0038557215382854	0.0327126624592173	0.906173570318485	2.0
MR-IVW LD	arginine	HMDB0000517	acetone	HMDB0001659	bioa_002	met-d-Acetone	6:135177817-135677817	0.285882735168885	0.0816135127657014	0.0004602484297508	1.0
MR-IVW LD	arginine	HMDB0000517	acetone	HMDB0001659	bioa_002	met-d-Acetone	6:139590693-140090693	-0.0368348728149865	0.0716570609364445	0.607221320274621	1.0
MR-IVW LD	arginine	HMDB0000517	acetone	HMDB0001659	bioa_002	met-d-Acetone	10:99898951-100398951	0.0366647093834993	0.0911302657717228	0.687439002362897	1.0
MR-IVW LD	arginine	HMDB0000517	acetone	HMDB0001659	bioa_002	met-d-Acetone	12:46680313-47435518	0.0016954422631761	0.0770970530395602	0.982455124728903	1.0
MR-IVW LD	arginine	HMDB0000517	acetone	HMDB0001659	bioa_002	met-d-Acetone	16:68076200-68576200	0.185812311548213	0.0886619398864421	0.0361053238612722	1.0
MR-IVW LD	arginine	HMDB0000517	acetone	HMDB0001659	bioa_002	met-d-Acetone	19:12757458-13257458	0.0003419474448976	0.0496332907397942	0.99450303567436	1.0
MR-IVW LD	urate	HMDB0000289	sphinganine-1-phosphate	HMDB0001383	GCST90200307	GCST90199845	2:207223753-207723753	-0.377687435699312	0.179444198161414	0.0353119789192993	1.0
MR-IVW LD	urate	HMDB0000289	sphinganine-1-phosphate	HMDB0001383	GCST90200307	GCST90199845	4:9672167-10439135	-0.0021992007014165	0.0596117650406819	0.970571072128431	1.0
MR-IVW LD	urate	HMDB0000289	sphinganine-1-phosphate	HMDB0001383	GCST90200307	GCST90199845	4:88802323-89302323	-0.0407570465342411	0.16263680497915	0.802122130364538	1.0
MR-IVW LD	urate	HMDB0000289	sphinganine-1-phosphate	HMDB0001383	GCST90200307	GCST90199845	11:64114866-64614866	0.0438500311124856	0.173897091693068	0.800916770247154	1.0
MR-IVW LD	urate	HMDB0000289	sphinganine-1-phosphate	HMDB0001383	GCST90200307	GCST90199845	12:114208961-114708961	-0.195317344177662	0.184644933149191	0.290146796079409	1.0
MR-IVW LD	n-acetylglucosaminylasparagine	HMDB0000489	stearoyl sphingomyelin (d18:1/18:0)	HMDB0001348	GCST90200316	GCST90200335	4:178111987-178611987	0.061906512900997	0.109981502211569	0.573515826341582	1.0
MR-IVW LD	n-acetylglucosaminylasparagine	HMDB0000489	stearoyl sphingomyelin (d18:1/18:0)	HMDB0001348	GCST90200316	GCST90200335	6:167457759-167966043	0.0611777998890385	0.0379445948755392	0.106898223461004	4.0
MR-IVW LD	n-acetylglucosaminylasparagine	HMDB0000489	stearoyl sphingomyelin (d18:1/18:0)	HMDB0001348	GCST90200316	GCST90200335	14:94594947-95094947	-0.212717129165869	0.129091347345055	0.0993930718464385	1.0
MR-IVW LD	n-acetylglucosaminylasparagine	HMDB0000489	stearoyl sphingomyelin (d18:1/18:0)	HMDB0001348	GCST90200316	GCST90200335	17:64055051-64555051	0.33866617020328	0.127042643433929	0.0076812758665611	1.0
MR-IVW LD	glycine	HMDB0000123	cortisone	HMDB0002802	GCST90200707	GCST90200360	1:75967169-76467169	-0.0989758468097835	0.178251421506629	0.578716978292436	1.0
MR-IVW LD	glycine	HMDB0000123	cortisone	HMDB0002802	GCST90200707	GCST90200360	2:211036896-212058697	0.0378786608041288	0.0282700392603327	0.180282053985903	2.0
MR-IVW LD	glycine	HMDB0000123	cortisone	HMDB0002802	GCST90200707	GCST90200360	3:125659669-126159669	-0.0309626117287253	0.182113989387178	0.864996173036167	1.0
MR-IVW LD	glycine	HMDB0000123	cortisone	HMDB0002802	GCST90200707	GCST90200360	9:6290540-6790540	-0.198709090972219	0.13847363481025	0.151288280836401	1.0
MR-IVW LD	cystathionine	HMDB0000099	glutamine	HMDB0000641	GCST90200383	M00053	19:33152807-33652807	0.0366585227774706	0.174127983192987	0.833256914830537	1.0
MR-IVW LD	kynurenate	HMDB0000715	gluconate	HMDB0000625	GCST90200454	GCST90200373	1:241463402-241963402	0.0457491287796986	0.0526146933831424	0.384566923904473	1.0
MR-IVW LD	kynurenate	HMDB0000715	gluconate	HMDB0000625	GCST90200454	GCST90200373	4:170711647-171211647	0.0914711397755181	0.133992492153444	0.494822536045342	1.0
MR-IVW LD	kynurenate	HMDB0000715	gluconate	HMDB0000625	GCST90200454	GCST90200373	16:58517848-59017848	0.112097534178758	0.153377121723787	0.464863352207565	1.0
MR-IVW LD	choline	HMDB0000097	alpha-ketoglutarate	HMDB0000208	GCST90200327	M33453	17:17175631-17675631	-0.0115333935848098	0.207601084526594	0.955695871316439	1.0
MR-IVW LD	choline phosphate	HMDB0001565	threonine	HMDB0000167	GCST90200363	GCST90200432	1:21573292-22142120	-0.0208947487389839	0.091456326948839	0.819283241157436	2.0
MR-IVW LD	choline phosphate	HMDB0001565	threonine	HMDB0000167	GCST90200363	GCST90200432	22:24245541-24745541	0.214234478042615	0.17631590301604	0.224343041766145	1.0
MR-IVW LD	3-methyl-2-oxobutyrate	HMDB0000019	phenylalanine	HMDB0000159	M21047	bioa_016	4:88976422-89476422	0.0369736397722365	0.05044152765653	0.463558429394808	1.0
MR-IVW LD	lactate	HMDB0000190	urate	HMDB0000289	met-d-Lactate	M01604	2:27348097-28101918	1.85942349008003	0.550940293357043	0.00073815690855	1.0
MR-IVW LD	lactate	HMDB0000190	urate	HMDB0000289	met-d-Lactate	M01604	6:135171067-135671067	0.375528446857315	0.531998633047861	0.480261302753421	1.0
MR-IVW LD	lactate	HMDB0000190	urate	HMDB0000289	met-d-Lactate	M01604	8:106333124-106833124	0.172396737523993	0.689586950095983	0.802587348634156	1.0
MR-IVW LD	lactate	HMDB0000190	urate	HMDB0000289	met-d-Lactate	M01604	9:4513176-5186407	-1.09620786023045	0.371707895313404	0.0031868944273368	2.0
MR-IVW LD	lactate	HMDB0000190	urate	HMDB0000289	met-d-Lactate	M01604	10:2727379-3389269	0.133827108127196	0.283603392694007	0.637011590660342	2.0
MR-IVW LD	lactate	HMDB0000190	urate	HMDB0000289	met-d-Lactate	M01604	11:118839742-119339742	0.261075195684089	0.69620052182424	0.707660466654554	1.0
MR-IVW LD	lactate	HMDB0000190	urate	HMDB0000289	met-d-Lactate	M01604	12:111162908-111662908	0.541777602117857	0.72237013615714	0.453254704753735	1.0
MR-IVW LD	lactate	HMDB0000190	urate	HMDB0000289	met-d-Lactate	M01604	12:111682800-113133476	1.26211379679716	0.395957269583423	0.0014350845796889	1.0
MR-IVW LD	n-acetylornithine	HMDB0003357	3-ureidopropionate	HMDB0000026	M15630	GCST90200283	2:73124156-74349562	-0.0140944706825572	0.0251065536904336	0.574534346254354	1.0
MR-IVW LD	sphingosine 1-phosphate	HMDB0000277	sphingosine	HMDB0000252	GCST90199657	GCST90200385	17:74160792-74684003	0.184149849858557	0.123907136939991	0.137228227331006	2.0
MR-IVW LD	uridine	HMDB0000296	acetoacetate	HMDB0000060	M00606	met-d-Acetoacetate	1:20665172-21165172	0.0830443738541889	0.0453325820954887	0.0669675804842211	1.0
MR-IVW LD	uridine	HMDB0000296	acetoacetate	HMDB0000060	M00606	met-d-Acetoacetate	7:47852911-48352911	0.0171717943690667	0.0458134550843544	0.707794417997372	1.0
MR-IVW LD	uridine	HMDB0000296	acetoacetate	HMDB0000060	M00606	met-d-Acetoacetate	22:50721752-51221752	-0.0500307901066242	0.0313054642426055	0.110009865297626	1.0
MR-IVW LD	glycine	HMDB0000123	1-methylxanthine	HMDB0010738	M32338	GCST90199763	2:211289363-212090389	-0.0029395151313087	0.0492077168790434	0.952365203794153	1.0
MR-IVW LD	choline	HMDB0000097	glycerol 3-phosphate	HMDB0000126	GCST90200327	GCST90199638	2:211290507-211790507	0.262008384424602	0.177819808233288	0.140630057856577	1.0
MR-IVW LD	choline	HMDB0000097	glycerol 3-phosphate	HMDB0000126	GCST90200327	GCST90199638	17:17175631-17675631	0.0593896205765849	0.151743087538466	0.695514371762006	1.0
MR-IVW LD	2-aminobutyrate	HMDB0000452	gluconate	HMDB0000625	GCST90200305	GCST90200373	2:64970910-65470910	0.0326519524953184	0.0949716092736257	0.730991052068732	1.0
MR-IVW LD	2-aminobutyrate	HMDB0000452	gluconate	HMDB0000625	GCST90200305	GCST90200373	4:88993818-89493818	0.0857938668559251	0.129411131456552	0.507358829597132	1.0
MR-IVW LD	cytidine	HMDB0000089	phenylalanine	HMDB0000159	GCST90200429	bioa_016	15:85255020-85755020	0.0967288022073024	0.0471847815645369	0.040364430811405	1.0
MR-IVW LD	ornithine	HMDB0000214	choline	HMDB0000097	bioa_014	GCST90200327	2:219037276-219805573	-0.578232130853076	0.302404721126872	0.0558616456549366	1.0
MR-IVW LD	ornithine	HMDB0000214	choline	HMDB0000097	bioa_014	GCST90200327	4:144415809-145209327	0.270268216980933	0.272292943043792	0.320922396656623	1.0
MR-IVW LD	ornithine	HMDB0000214	choline	HMDB0000097	bioa_014	GCST90200327	6:131638147-132138147	-0.202453124380218	0.245177003066218	0.408950055505056	1.0
MR-IVW LD	ornithine	HMDB0000214	choline	HMDB0000097	bioa_014	GCST90200327	10:97138162-97638162	-0.215141199898229	0.327066930822369	0.51067338857413	1.0
MR-IVW LD	ornithine	HMDB0000214	choline	HMDB0000097	bioa_014	GCST90200327	12:46964292-47464292	-0.171282587498607	0.299752781755586	0.567719829228472	1.0
MR-IVW LD	ornithine	HMDB0000214	choline	HMDB0000097	bioa_014	GCST90200327	12:132819894-133319894	0.0050692558105506	0.349241795347685	0.988419086781744	1.0
MR-IVW LD	ornithine	HMDB0000214	choline	HMDB0000097	bioa_014	GCST90200327	19:12789284-13289284	0.717962966007634	0.302179731981912	0.0175039864912241	1.0
MR-IVW LD	sphingosine 1-phosphate	HMDB0000277	alpha-ketoglutaramate*	HMDB0001552	GCST90199657	GCST90199885	17:74160792-74684003	0.002441919879677	0.122200724589556	0.984057046173618	2.0
MR-IVW LD	glutamine	HMDB0000641	phosphate	HMDB0001429	M00053	GCST90200393	12:56615040-57115040	-0.0387256482343402	0.110636720657583	0.726319731632156	1.0
MR-IVW LD	oleamide	HMDB0002117	4-methyl-2-oxopentanoate	HMDB0000695	M32458	M22116	12:21138621-21638621	-0.117191609537969	0.108510749572193	0.280142180177538	1.0
MR-IVW LD	oleamide	HMDB0002117	4-methyl-2-oxopentanoate	HMDB0000695	M32458	M22116	19:15740431-16240431	0.222458267488858	0.172225755475245	0.19647260583939	1.0
MR-IVW LD	kynurenine	HMDB0000684	n-acetyl-aspartyl-glutamate (naag)	HMDB0001067	bioa_027	GCST90200684	1:241473615-241973615	0.342598209234316	0.286362076610461	0.23154782841304	1.0
MR-IVW LD	kynurenine	HMDB0000684	n-acetyl-aspartyl-glutamate (naag)	HMDB0001067	bioa_027	GCST90200684	5:176563404-177063404	-0.0274645581435291	0.326083641743487	0.932877143234309	1.0
MR-IVW LD	kynurenine	HMDB0000684	n-acetyl-aspartyl-glutamate (naag)	HMDB0001067	bioa_027	GCST90200684	8:39556267-40056267	0.13353256125152	0.185731520696871	0.472168793357589	1.0
MR-IVW LD	kynurenine	HMDB0000684	n-acetyl-aspartyl-glutamate (naag)	HMDB0001067	bioa_027	GCST90200684	12:111634608-113433486	0.286044547018072	0.163705451079831	0.0805831819596209	1.0
MR-IVW LD	kynurenine	HMDB0000684	n-acetyl-aspartyl-glutamate (naag)	HMDB0001067	bioa_027	GCST90200684	16:87568569-88128476	-0.128801737140859	0.0825523580148419	0.118702472163946	2.0
MR-IVW LD	glycochenodeoxycholate	HMDB0000637	bilirubin (z,z)	HMDB0000054	M32346	M27716	6:156877825-157377825	-0.118549202746356	0.1734866381654	0.494396235653324	1.0
MR-IVW LD	biliverdin	HMDB0001008	acetoacetate	HMDB0000060	GCST90200706	met-d-Acetoacetate	2:233898737-234978158	0.0061660663961328	0.0070754798806931	0.383497737902835	4.0
MR-IVW LD	biliverdin	HMDB0001008	acetoacetate	HMDB0000060	GCST90200706	met-d-Acetoacetate	12:21102315-21602315	-0.0581789959823363	0.0344013213065978	0.0908014893281267	1.0
MR-IVW LD	creatine	HMDB0000064	1-methylnicotinamide	HMDB0000699	M27718	GCST90200406	2:211346498-211846498	-0.0776477607942305	0.11271087284303	0.49087927296336	1.0
MR-IVW LD	serine	HMDB0000187	2-hydroxyglutarate	HMDB0059655	GCST90200415	M37253	1:119778579-120514573	-0.1006688464097	0.105434673704854	0.339679711132501	2.0
MR-IVW LD	serine	HMDB0000187	2-hydroxyglutarate	HMDB0059655	GCST90200415	M37253	2:211290507-212040821	0.117864409611292	0.142130611590088	0.406952608509978	1.0
MR-IVW LD	serine	HMDB0000187	2-hydroxyglutarate	HMDB0059655	GCST90200415	M37253	7:55905219-56847625	-0.177901377901875	0.130461010461375	0.172682041418749	1.0
MR-IVW LD	creatine	HMDB0000064	phenylalanine	HMDB0000159	GCST90200323	GCST90200396	2:211290507-211790507	-0.22723976225916	0.0752606559032702	0.0025330102268664	1.0
MR-IVW LD	creatine	HMDB0000064	phenylalanine	HMDB0000159	GCST90200323	GCST90200396	15:45404327-45904327	0.0351055560718421	0.138484749536533	0.799883690833823	1.0
MR-IVW LD	dihydroorotate	HMDB03349	biliverdin	HMDB0001008	GCST90200444	GCST90200706	5:53379047-53879047	-0.0428259071305672	0.17849625761992	0.810387563459929	1.0
MR-IVW LD	dihydroorotate	HMDB03349	biliverdin	HMDB0001008	GCST90200444	GCST90200706	10:104381189-105206827	0.216690406942907	0.159086192879338	0.173168106294877	1.0
MR-IVW LD	dihydroorotate	HMDB03349	biliverdin	HMDB0001008	GCST90200444	GCST90200706	10:125910495-126410495	0.092857833928108	0.12881201507886	0.470984168256679	1.0
MR-IVW LD	dihydroorotate	HMDB03349	biliverdin	HMDB0001008	GCST90200444	GCST90200706	11:122683181-123183181	0.0385241539986632	0.149138249629686	0.796166361441263	1.0
MR-IVW LD	dihydroorotate	HMDB03349	biliverdin	HMDB0001008	GCST90200444	GCST90200706	15:77921365-78954732	-0.017300535720617	0.0474281905295839	0.715280666466853	5.0
MR-IVW LD	serine	HMDB0000187	flavin adenine dinucleotide (fad)	HMDB0001248	M32315	GCST90200376	1:119966025-120466025	0.116561307245177	0.104520656096475	0.264765252531055	1.0
MR-IVW LD	serine	HMDB0000187	flavin adenine dinucleotide (fad)	HMDB0001248	M32315	GCST90200376	2:211323559-211823559	0.146220271070628	0.139504626900718	0.294574467939782	1.0
MR-IVW LD	serine	HMDB0000187	flavin adenine dinucleotide (fad)	HMDB0001248	M32315	GCST90200376	7:55822010-56322010	0.0567616114044177	0.187840774110978	0.762515311168645	1.0
MR-IVW LD	n-formylanthranilic acid	HMDB0004089	bilirubin (z,z)	HMDB0000054	GCST90199960	GCST90200704	2:143548189-144048189	-0.0055584203470715	0.116246225151476	0.961862947750027	1.0
MR-IVW LD	n-formylanthranilic acid	HMDB0004089	bilirubin (z,z)	HMDB0000054	GCST90199960	GCST90200704	17:75643177-76448530	0.0054816105427156	0.0309213248441976	0.859291556738544	1.0
MR-IVW LD	4-acetamidobutanoate	HMDB0003681	1,7-dimethylurate	HMDB0011103	GCST90200311	M34400	8:18005709-18505709	-0.11364099479167	0.0807460510114761	0.159312471987242	2.0
MR-IVW LD	aspartate	HMDB0000191	2-hydroxyphenylacetate	HMDB0000669	GCST90200370	GCST90200369	3:56598999-57098999	0.153274264291271	0.123394332586073	0.214181241282433	1.0
MR-IVW LD	aspartate	HMDB0000191	2-hydroxyphenylacetate	HMDB0000669	GCST90200370	GCST90200369	5:36388589-36888589	0.0890335431307842	0.184998903405623	0.630327992756659	1.0
MR-IVW LD	citrate	HMDB0000094	5,6-dihydrothymine	HMDB0000079	GCST90200304	GCST90200339	5:14503745-15117020	0.16716339876283	0.115785067476826	0.14881245220337	2.0
MR-IVW LD	citrate	HMDB0000094	5,6-dihydrothymine	HMDB0000079	GCST90200304	GCST90200339	17:6357018-6961881	0.111215905151672	0.0768995327093543	0.148107254776058	3.0
MR-IVW LD	citrate	HMDB0000094	5,6-dihydrothymine	HMDB0000079	GCST90200304	GCST90200339	22:19003274-19503274	0.117688323432426	0.123141640303924	0.339216198298007	1.0
MR-IVW LD	oleamide	HMDB0002117	7-methylxanthine	HMDB0001991	M32458	M34390	12:21138621-21638621	-0.069209972401458	0.124577950322625	0.578514721507944	1.0
MR-IVW LD	oleamide	HMDB0002117	7-methylxanthine	HMDB0001991	M32458	M34390	19:15740431-16240431	0.479447758257451	0.197634953785513	0.0152693865160207	1.0
MR-IVW LD	retinol (vitamin a)	HMDB0000305	tryptophan	HMDB0000929	GCST90200405	M00054	18:28939457-29439457	-0.0614232675651809	0.171985149182506	0.72098486190167	1.0
MR-IVW LD	glycine	HMDB0000123	glycohyocholate	HMDB0000138	bioa_008	GCST90199935	1:75967169-76725029	0.209395108470788	0.379428479229515	0.581037579615959	1.0
MR-IVW LD	glycine	HMDB0000123	glycohyocholate	HMDB0000138	bioa_008	GCST90199935	1:120004506-120504506	0.373254589480052	0.49560211479457	0.45136965401259	1.0
MR-IVW LD	glycine	HMDB0000123	glycohyocholate	HMDB0000138	bioa_008	GCST90199935	2:165258389-165758389	0.526874380645814	0.555951532218281	0.343283012888899	1.0
MR-IVW LD	glycine	HMDB0000123	glycohyocholate	HMDB0000138	bioa_008	GCST90199935	2:210575251-212439946	0.0077483211656407	0.0566873207136954	0.891279581054884	6.0
MR-IVW LD	glycine	HMDB0000123	glycohyocholate	HMDB0000138	bioa_008	GCST90199935	3:125660381-126160381	0.352821897341938	0.291850271596261	0.226695863143665	1.0
MR-IVW LD	glycine	HMDB0000123	glycohyocholate	HMDB0000138	bioa_008	GCST90199935	5:89976061-90476061	-0.33227185268213	0.611847057031749	0.587086027890984	1.0
MR-IVW LD	glycine	HMDB0000123	glycohyocholate	HMDB0000138	bioa_008	GCST90199935	5:131494202-131994202	-0.808219696144187	0.553153882135143	0.143984746695377	1.0
MR-IVW LD	glycine	HMDB0000123	glycohyocholate	HMDB0000138	bioa_008	GCST90199935	6:160525578-161025578	-0.324916212973679	0.555506798288733	0.558614611604042	1.0
MR-IVW LD	glycine	HMDB0000123	glycohyocholate	HMDB0000138	bioa_008	GCST90199935	7:55797215-56297215	0.126180892801473	0.367737779374145	0.731502650156076	1.0
MR-IVW LD	glycine	HMDB0000123	glycohyocholate	HMDB0000138	bioa_008	GCST90199935	8:8933358-9433358	0.517324500154655	0.334871765684348	0.122384101142311	1.0
MR-IVW LD	glycine	HMDB0000123	glycohyocholate	HMDB0000138	bioa_008	GCST90199935	8:126232077-126732077	-0.191160650713278	0.334685180845741	0.567887417356161	1.0
MR-IVW LD	glycine	HMDB0000123	glycohyocholate	HMDB0000138	bioa_008	GCST90199935	9:5720079-6894932	0.0053159820610729	0.208848442514665	0.979693015693651	3.0
MR-IVW LD	glycine	HMDB0000123	glycohyocholate	HMDB0000138	bioa_008	GCST90199935	10:64798306-65575478	0.722063577477608	0.47977145213963	0.132320035228636	1.0
MR-IVW LD	glycine	HMDB0000123	glycohyocholate	HMDB0000138	bioa_008	GCST90199935	12:46859387-47359387	0.10023295454473	0.468342934227164	0.830534458275311	1.0
MR-IVW LD	glycine	HMDB0000123	glycohyocholate	HMDB0000138	bioa_008	GCST90199935	12:56611458-57111458	1.11397428540783	0.615767216189645	0.0704380384215858	1.0
MR-IVW LD	glycine	HMDB0000123	glycohyocholate	HMDB0000138	bioa_008	GCST90199935	15:58217095-58717095	0.274468007353083	0.567633510962765	0.62871924406539	1.0
MR-IVW LD	glycine	HMDB0000123	glycohyocholate	HMDB0000138	bioa_008	GCST90199935	16:80861176-81361176	0.261976056030882	0.250500620844398	0.295648760064312	1.0
MR-IVW LD	glycine	HMDB0000123	glycohyocholate	HMDB0000138	bioa_008	GCST90199935	17:45188952-45974996	0.857602431210475	0.525865386626353	0.102924034966911	1.0
MR-IVW LD	glycine	HMDB0000123	glycohyocholate	HMDB0000138	bioa_008	GCST90199935	19:17984588-18484588	0.372935126896103	0.568202451321383	0.511604106912313	1.0
MR-IVW LD	alanine	HMDB0000161	citrulline	HMDB0000904	met-d-Ala	M02132	1:206970800-207470800	-1.03106803113331	0.372939500622686	0.0056974140812363	1.0
MR-IVW LD	alanine	HMDB0000161	citrulline	HMDB0000904	met-d-Ala	M02132	2:27480940-28253616	-0.630612047969415	0.297789022652222	0.034204969578674	1.0
MR-IVW LD	alanine	HMDB0000161	citrulline	HMDB0000904	met-d-Ala	M02132	2:64970910-65916674	0.895845482601734	0.319561400205372	0.0050573264191601	2.0
MR-IVW LD	alanine	HMDB0000161	citrulline	HMDB0000904	met-d-Ala	M02132	3:122879946-123379946	0.477077078709826	0.636102771613103	0.453254704753738	1.0
MR-IVW LD	alanine	HMDB0000161	citrulline	HMDB0000904	met-d-Ala	M02132	3:159754026-160551365	0.991309362975609	0.421306479264633	0.0186255802874026	1.0
MR-IVW LD	alanine	HMDB0000161	citrulline	HMDB0000904	met-d-Ala	M02132	4:88958565-89458565	-0.30247376782237	0.514205405298032	0.556374370426909	1.0
MR-IVW LD	alanine	HMDB0000161	citrulline	HMDB0000904	met-d-Ala	M02132	5:35692098-36469710	0.410354859673449	0.683924766122419	0.54850623550015	1.0
MR-IVW LD	alanine	HMDB0000161	citrulline	HMDB0000904	met-d-Ala	M02132	6:20453952-20953952	0.0440631835724002	0.506726611082604	0.930706071768415	1.0
MR-IVW LD	alanine	HMDB0000161	citrulline	HMDB0000904	met-d-Ala	M02132	8:17128898-17669461	0.225097988855884	0.600261303615696	0.707660466654555	1.0
MR-IVW LD	alanine	HMDB0000161	citrulline	HMDB0000904	met-d-Ala	M02132	8:49725746-50225746	-0.629160311134913	0.629160311134913	0.317310507862914	1.0
MR-IVW LD	alanine	HMDB0000161	citrulline	HMDB0000904	met-d-Ala	M02132	8:117935733-118435733	0.0678184577729443	0.576456891070049	0.906347316282197	1.0
MR-IVW LD	alanine	HMDB0000161	citrulline	HMDB0000904	met-d-Ala	M02132	8:145497920-145997920	0.561171931654215	0.529995713228985	0.28968015573469	1.0
MR-IVW LD	alanine	HMDB0000161	citrulline	HMDB0000904	met-d-Ala	M02132	9:4033137-4533137	0.898977895551746	0.587793239399217	0.126162397742481	1.0
MR-IVW LD	alanine	HMDB0000161	citrulline	HMDB0000904	met-d-Ala	M02132	11:8005408-8505408	1.34854039204732	0.57312966662011	0.0186255802874026	1.0
MR-IVW LD	alanine	HMDB0000161	citrulline	HMDB0000904	met-d-Ala	M02132	12:46544011-47796599	0.653172475029665	0.254261618200221	0.0102022120172418	2.0
MR-IVW LD	alanine	HMDB0000161	citrulline	HMDB0000904	met-d-Ala	M02132	12:56610577-57110577	-0.529550134303691	0.25175334253782	0.0354266022150095	1.0
MR-IVW LD	alanine	HMDB0000161	citrulline	HMDB0000904	met-d-Ala	M02132	12:59740767-60240767	0.780705608615517	0.484037477341618	0.10676553426808	1.0
MR-IVW LD	alanine	HMDB0000161	citrulline	HMDB0000904	met-d-Ala	M02132	12:122367989-122867989	0.677287660180553	0.639660567948305	0.28968015573469	1.0
MR-IVW LD	alanine	HMDB0000161	citrulline	HMDB0000904	met-d-Ala	M02132	16:69383883-70933639	-0.619921209996137	0.281289719491481	0.027534679373952	3.0
MR-IVW LD	alanine	HMDB0000161	citrulline	HMDB0000904	met-d-Ala	M02132	17:79391534-79891534	-0.0215106801178497	0.537767002946264	0.96809312629434	1.0
MR-IVW LD	alanine	HMDB0000161	citrulline	HMDB0000904	met-d-Ala	M02132	21:32796216-33296216	-1.06407770020054	0.6946062765198	0.125543437725864	1.0
MR-IVW LD	alanine	HMDB0000161	citrulline	HMDB0000904	met-d-Ala	M02132	22:18934095-19434095	-0.796788886985639	0.645019575178853	0.216721062179054	1.0
MR-IVW LD	sarcosine	HMDB0000271	phenylethylamine	HMDB0012275	bioa_031	bioa_015	1:157842259-158342259	-0.0917278455118547	0.296853868970404	0.757321526821044	1.0
MR-IVW LD	sarcosine	HMDB0000271	phenylethylamine	HMDB0012275	bioa_031	bioa_015	6:42690673-43190673	-0.136049165490288	0.263151190503459	0.60515615882377	1.0
MR-IVW LD	sarcosine	HMDB0000271	phenylethylamine	HMDB0012275	bioa_031	bioa_015	9:136282183-136851769	0.0437224607397069	0.112083040802718	0.696470080547353	2.0
MR-IVW LD	asparagine	HMDB0000168	pyruvate	HMDB0000243	bioa_003	M00599	2:27480940-27980940	-1.10034637483533	0.265600849098181	3.4300562234009e-05	1.0
MR-IVW LD	asparagine	HMDB0000168	pyruvate	HMDB0000243	bioa_003	M00599	4:178111051-178611051	0.167917924386988	0.306632731489282	0.583953507744789	1.0
MR-IVW LD	asparagine	HMDB0000168	pyruvate	HMDB0000243	bioa_003	M00599	7:97252737-97752737	0.38015475216257	0.227036865874869	0.0940483589095902	1.0
MR-IVW LD	asparagine	HMDB0000168	pyruvate	HMDB0000243	bioa_003	M00599	11:61853420-62353420	0.253213408680198	0.201183256211663	0.208167370333963	1.0
MR-IVW LD	asparagine	HMDB0000168	pyruvate	HMDB0000243	bioa_003	M00599	12:46900176-47400176	-0.186143318665554	0.348007074026908	0.59273026581956	1.0
MR-IVW LD	asparagine	HMDB0000168	pyruvate	HMDB0000243	bioa_003	M00599	14:103514503-104812812	-0.0234055589328853	0.0758290700974679	0.757578587626267	3.0
MR-IVW LD	pyruvate	HMDB0000243	kynurenine	HMDB0000684	met-d-Pyruvate	M15140	1:154991807-156271079	0.178525735379887	0.433562500208298	0.680511892901687	1.0
MR-IVW LD	pyruvate	HMDB0000243	kynurenine	HMDB0000684	met-d-Pyruvate	M15140	1:207429229-207929229	0.1319241649344	0.633235991685131	0.834968706358958	1.0
MR-IVW LD	pyruvate	HMDB0000243	kynurenine	HMDB0000684	met-d-Pyruvate	M15140	2:27480940-28253616	-0.0770221058121838	0.436458599602378	0.859924253238215	1.0
MR-IVW LD	pyruvate	HMDB0000243	kynurenine	HMDB0000684	met-d-Pyruvate	M15140	2:60468043-60968043	-0.494929789969537	0.589202130916113	0.400908386520897	1.0
MR-IVW LD	pyruvate	HMDB0000243	kynurenine	HMDB0000684	met-d-Pyruvate	M15140	2:173097338-173854224	-1.22418891664916e-308	0.223303974791114	1.0	1.0
MR-IVW LD	pyruvate	HMDB0000243	kynurenine	HMDB0000684	met-d-Pyruvate	M15140	3:56611222-57111222	0.359641840446106	0.555810117053076	0.517593873457395	1.0
MR-IVW LD	pyruvate	HMDB0000243	kynurenine	HMDB0000684	met-d-Pyruvate	M15140	5:131157493-131957429	-1.00768614565834	0.450806959899783	0.0253980459995358	1.0
MR-IVW LD	pyruvate	HMDB0000243	kynurenine	HMDB0000684	met-d-Pyruvate	M15140	8:106322270-106822270	0.334336905225069	0.591519140013584	0.571925908937658	1.0
MR-IVW LD	pyruvate	HMDB0000243	kynurenine	HMDB0000684	met-d-Pyruvate	M15140	9:135611502-136391870	-1.06248547542502	0.671043458163168	0.113345509219525	1.0
MR-IVW LD	pyruvate	HMDB0000243	kynurenine	HMDB0000684	met-d-Pyruvate	M15140	10:2869150-3388009	0.309908752115594	0.202632645614042	0.126162397742482	1.0
MR-IVW LD	pyruvate	HMDB0000243	kynurenine	HMDB0000684	met-d-Pyruvate	M15140	11:56961646-57461646	-0.870394370570222	0.673853706247912	0.196472605839388	1.0
MR-IVW LD	pyruvate	HMDB0000243	kynurenine	HMDB0000684	met-d-Pyruvate	M15140	12:48145900-49077761	-0.666669393668702	0.230081193765476	0.0037610213147495	2.0
MR-IVW LD	pyruvate	HMDB0000243	kynurenine	HMDB0000684	met-d-Pyruvate	M15140	16:69379588-70929689	0.860231000645712	0.436942730486709	0.0489818065284659	1.0
MR-IVW LD	pyruvate	HMDB0000243	kynurenine	HMDB0000684	met-d-Pyruvate	M15140	18:43532791-44032791	0.0298961719898638	0.717508127756842	0.966764427019278	1.0
MR-IVW LD	pyruvate	HMDB0000243	kynurenine	HMDB0000684	met-d-Pyruvate	M15140	21:45449580-45972811	0.361002334214413	0.347117629052319	0.29833990066196	1.0
MR-IVW LD	kynurenate	HMDB0000715	creatine	HMDB0000064	GCST90200454	M27718	1:241463402-241963402	0.0413387782142693	0.0948360206092065	0.662911145572605	1.0
MR-IVW LD	kynurenate	HMDB0000715	creatine	HMDB0000064	GCST90200454	M27718	4:170711647-171211647	-0.0271138296902384	0.140498935667598	0.84697270779447	1.0
MR-IVW LD	kynurenate	HMDB0000715	creatine	HMDB0000064	GCST90200454	M27718	16:58517848-59017848	0.0348367912539531	0.161742245107645	0.829467463683662	1.0
MR-IVW LD	paraxanthine	HMDB0001860	bilirubin (z,z)	HMDB0000054	GCST90199654	GCST90200704	19:41091229-41591229	-0.172404812756507	0.158010231229967	0.275229302016591	1.0
MR-IVW LD	tyrosine	HMDB0000158	ornithine	HMDB0000214	GCST90200427	M01493	6:111308006-112158646	-0.0268812453469128	0.122885693014463	0.826844797716904	1.0
MR-IVW LD	3-hydroxybutyrate (bhba)	HMDB0000011	uridine	HMDB0000296	met-d-bOHbutyrate	M00606	1:230050269-230550269	-0.37274182982486	0.559112744737293	0.504985075093848	1.0
MR-IVW LD	3-hydroxybutyrate (bhba)	HMDB0000011	uridine	HMDB0000296	met-d-bOHbutyrate	M00606	5:41452897-42471829	0.0478093716222374	0.406379658789033	0.906347316282197	1.0
MR-IVW LD	3-hydroxybutyrate (bhba)	HMDB0000011	uridine	HMDB0000296	met-d-bOHbutyrate	M00606	8:8059014-8559014	-0.123174142252509	0.697986806097557	0.859924253238215	1.0
MR-IVW LD	3-hydroxybutyrate (bhba)	HMDB0000011	uridine	HMDB0000296	met-d-bOHbutyrate	M00606	8:8580720-9433358	0.888396462762345	0.436121899901515	0.0416463306220433	1.0
MR-IVW LD	3-hydroxybutyrate (bhba)	HMDB0000011	uridine	HMDB0000296	met-d-bOHbutyrate	M00606	8:9546321-10530228	-0.143519074996842	0.609956068736599	0.813980460416924	1.0
MR-IVW LD	3-hydroxybutyrate (bhba)	HMDB0000011	uridine	HMDB0000296	met-d-bOHbutyrate	M00606	8:10591858-11909109	-0.170569347916125	0.579935782914832	0.768668006560811	1.0
MR-IVW LD	3-hydroxybutyrate (bhba)	HMDB0000011	uridine	HMDB0000296	met-d-bOHbutyrate	M00606	9:107339744-107915739	0.623740584721445	0.589088330014701	0.289680155734689	1.0
MR-IVW LD	3-hydroxybutyrate (bhba)	HMDB0000011	uridine	HMDB0000296	met-d-bOHbutyrate	M00606	10:113694271-114194271	-0.262426057999467	0.446124298599096	0.556374370426909	1.0
MR-IVW LD	3-hydroxybutyrate (bhba)	HMDB0000011	uridine	HMDB0000296	met-d-bOHbutyrate	M00606	11:116451535-117240760	-0.36363761626074	0.686871052936956	0.596519838726619	1.0
MR-IVW LD	3-hydroxybutyrate (bhba)	HMDB0000011	uridine	HMDB0000296	met-d-bOHbutyrate	M00606	12:122375755-122875755	0.913673676524738	0.6199928519275	0.140566636048713	1.0
MR-IVW LD	3-hydroxybutyrate (bhba)	HMDB0000011	uridine	HMDB0000296	met-d-bOHbutyrate	M00606	14:94393207-95094947	-0.301176102421613	0.501960170702693	0.548506235500151	1.0
MR-IVW LD	3-hydroxybutyrate (bhba)	HMDB0000011	uridine	HMDB0000296	met-d-bOHbutyrate	M00606	15:58430643-58980498	0.367480316729384	0.438290926931785	0.401784052398925	2.0
MR-IVW LD	3-hydroxybutyrate (bhba)	HMDB0000011	uridine	HMDB0000296	met-d-bOHbutyrate	M00606	16:71899923-73042963	0.627363168135457	0.418242112090304	0.133614402537715	1.0
MR-IVW LD	3-hydroxybutyrate (bhba)	HMDB0000011	uridine	HMDB0000296	met-d-bOHbutyrate	M00606	19:45161941-45661941	-0.576490306293378	0.421281377675928	0.17118031816468	1.0
MR-IVW LD	creatinine	HMDB0000562	docosahexaenoate (dha; 22:6n3)	HMDB0002183	M00513	M19323	7:23845366-24345366	0.219244274476915	0.173355937958491	0.205976780516934	1.0
MR-IVW LD	bilirubin (z,z)	HMDB0000054	tyrosine	HMDB0000158	GCST90200704	bioa_021	2:233988949-235124783	0.020572559695532	0.0079133171021406	0.0093294666827377	2.0
MR-IVW LD	bilirubin (z,z)	HMDB0000054	tyrosine	HMDB0000158	GCST90200704	bioa_021	12:21093886-21593886	-0.231651234777297	0.0456455635029156	3.87496001553077e-07	1.0
MR-IVW LD	dimethylglycine	HMDB0000092	xanthine	HMDB0000292	GCST90200424	M03147	5:78080227-78832833	0.0970325571146463	0.0532995736263552	0.0686809456631801	1.0
MR-IVW LD	dimethylglycine	HMDB0000092	xanthine	HMDB0000292	GCST90200424	M03147	10:103976834-104737382	0.095840504072879	0.196725245202228	0.626131140669097	1.0
MR-IVW LD	dimethylglycine	HMDB0000092	xanthine	HMDB0000292	GCST90200424	M03147	15:76242337-76742337	1.19253089073096e-308	0.159987922954719	1.0	1.0
MR-IVW LD	arginine	HMDB0000517	threonine	HMDB0000167	GCST90200372	GCST90200432	6:131644358-132148208	-0.323617732775608	0.0950787967197834	0.0006648476097103	2.0
MR-IVW LD	arginine	HMDB0000517	threonine	HMDB0000167	GCST90200372	GCST90200432	10:99896895-100396895	0.0635619651948302	0.119140627322847	0.593684952223996	1.0
MR-IVW LD	creatine	HMDB0000064	taurochenodeoxycholate	HMDB0000951	M27718	M18494	2:211346498-211846498	-0.0368840405066398	0.139153425547779	0.790963055258612	1.0
MR-IVW LD	5-acetylamino-6-formylamino-3-methyluracil	HMDB0011105	isoleucine	HMDB0000172	GCST90200680	bioa_010	8:17743764-18765840	-0.0112004448317448	0.0082137167882542	0.172685034047898	5.0
MR-IVW LD	spermidine	HMDB0001257	alpha-aminoadipic acid	HMDB0000510	bioa_033	bioa_025	1:247760300-248289451	0.0278153206825497	0.0638465354076195	0.663084123917419	2.0
MR-IVW LD	spermidine	HMDB0001257	alpha-aminoadipic acid	HMDB0000510	bioa_033	bioa_025	19:54070939-54570939	-0.0427121908438659	0.100974446439401	0.672295261058219	1.0
MR-IVW LD	creatinine	HMDB0000562	leucine	HMDB0000687	met-d-Creatinine	bioa_011	1:62775942-63275942	-0.526139140077603	0.166869375222834	0.0016160180684184	1.0
MR-IVW LD	creatinine	HMDB0000562	leucine	HMDB0000687	met-d-Creatinine	bioa_011	1:78344069-78844069	-0.233909211775444	0.1809042627807	0.196011059099877	1.0
MR-IVW LD	creatinine	HMDB0000562	leucine	HMDB0000687	met-d-Creatinine	bioa_011	1:150079982-151190625	0.0325073115387678	0.17019534837052	0.848525593157055	1.0
MR-IVW LD	creatinine	HMDB0000562	leucine	HMDB0000687	met-d-Creatinine	bioa_011	1:212502129-213002129	-0.269818060204322	0.20691569034074	0.192233582372798	1.0
MR-IVW LD	creatinine	HMDB0000562	leucine	HMDB0000687	met-d-Creatinine	bioa_011	2:15538692-16038692	-0.0275008344563679	0.202212018061536	0.891821280964684	1.0
MR-IVW LD	creatinine	HMDB0000562	leucine	HMDB0000687	met-d-Creatinine	bioa_011	2:18426203-18926203	-0.0919842621919353	0.183968524383876	0.617075077451984	1.0
MR-IVW LD	creatinine	HMDB0000562	leucine	HMDB0000687	met-d-Creatinine	bioa_011	2:54331356-54831356	0.067800700922121	0.205456669460983	0.741399962118706	1.0
MR-IVW LD	creatinine	HMDB0000562	leucine	HMDB0000687	met-d-Creatinine	bioa_011	2:73303397-74097901	-0.116942822838599	0.178266498229568	0.511824124219648	1.0
MR-IVW LD	creatinine	HMDB0000562	leucine	HMDB0000687	met-d-Creatinine	bioa_011	2:121056440-121556440	0.308186167468184	0.167401503241817	0.0656215587033317	1.0
MR-IVW LD	creatinine	HMDB0000562	leucine	HMDB0000687	met-d-Creatinine	bioa_011	2:176734544-177234544	0.314737581372855	0.189486803957167	0.0967134467110947	1.0
MR-IVW LD	creatinine	HMDB0000562	leucine	HMDB0000687	met-d-Creatinine	bioa_011	2:211293055-211793055	-0.413081041250543	0.153962370946901	0.0072964990336283	1.0
MR-IVW LD	creatinine	HMDB0000562	leucine	HMDB0000687	met-d-Creatinine	bioa_011	2:217394852-217894852	0.152408680582884	0.155360530665531	0.326592741550774	1.0
MR-IVW LD	creatinine	HMDB0000562	leucine	HMDB0000687	met-d-Creatinine	bioa_011	2:220108198-220608198	-0.188145208657572	0.162755370811048	0.247681156986525	1.0
MR-IVW LD	creatinine	HMDB0000562	leucine	HMDB0000687	met-d-Creatinine	bioa_011	3:38187471-38687471	0.0363518805928969	0.196496651853509	0.85322903557326	1.0
MR-IVW LD	creatinine	HMDB0000562	leucine	HMDB0000687	met-d-Creatinine	bioa_011	3:121465319-121965319	0.091831584960767	0.20636311227139	0.656319754125174	1.0
MR-IVW LD	creatinine	HMDB0000562	leucine	HMDB0000687	met-d-Creatinine	bioa_011	3:141462708-141962708	0.234532529200505	0.168849913031324	0.164832750048177	1.0
MR-IVW LD	creatinine	HMDB0000562	leucine	HMDB0000687	met-d-Creatinine	bioa_011	3:185024780-185524780	0.30872047231743	0.18721678127194	0.0991476347122627	1.0
MR-IVW LD	creatinine	HMDB0000562	leucine	HMDB0000687	met-d-Creatinine	bioa_011	4:76880934-77664144	-0.0221209853074791	0.079286685689896	0.780244824764623	1.0
MR-IVW LD	creatinine	HMDB0000562	leucine	HMDB0000687	met-d-Creatinine	bioa_011	4:103323863-104102802	0.183627174082296	0.158709744237077	0.247272360348279	1.0
MR-IVW LD	creatinine	HMDB0000562	leucine	HMDB0000687	met-d-Creatinine	bioa_011	5:39144851-39644851	0.161535972258725	0.13841985626283	0.243210369542503	1.0
MR-IVW LD	creatinine	HMDB0000562	leucine	HMDB0000687	met-d-Creatinine	bioa_011	5:53045546-53835870	0.0509515244302368	0.199809899726432	0.798723099231248	1.0
MR-IVW LD	creatinine	HMDB0000562	leucine	HMDB0000687	met-d-Creatinine	bioa_011	5:176565124-177065124	0.376862488164412	0.112128083357454	0.0007766082554386	1.0
MR-IVW LD	creatinine	HMDB0000562	leucine	HMDB0000687	met-d-Creatinine	bioa_011	6:43556335-44056335	0.194245150662105	0.159609819771656	0.223604215858887	1.0
MR-IVW LD	creatinine	HMDB0000562	leucine	HMDB0000687	met-d-Creatinine	bioa_011	6:108750742-109250742	0.139098926291402	0.200719951358445	0.488309551505924	1.0
MR-IVW LD	creatinine	HMDB0000562	leucine	HMDB0000687	met-d-Creatinine	bioa_011	6:133547208-134047208	0.0362071434009099	0.18103571700456	0.841480581121803	1.0
MR-IVW LD	creatinine	HMDB0000562	leucine	HMDB0000687	met-d-Creatinine	bioa_011	6:160418389-160927934	-0.0243659661375204	0.118858371402542	0.837572125025109	1.0
MR-IVW LD	creatinine	HMDB0000562	leucine	HMDB0000687	met-d-Creatinine	bioa_011	7:25488956-25988956	0.0791135806468971	0.187918243816857	0.673755081861817	1.0
MR-IVW LD	creatinine	HMDB0000562	leucine	HMDB0000687	met-d-Creatinine	bioa_011	7:76984640-77791673	0.0231778429153518	0.183951134248848	0.899731924575481	1.0
MR-IVW LD	creatinine	HMDB0000562	leucine	HMDB0000687	met-d-Creatinine	bioa_011	7:128492221-128992221	0.193707439752453	0.189352336023902	0.306307845815254	1.0
MR-IVW LD	creatinine	HMDB0000562	leucine	HMDB0000687	met-d-Creatinine	bioa_011	7:151165041-151665041	0.047388596721518	0.0899214359042094	0.598193588475833	1.0
MR-IVW LD	creatinine	HMDB0000562	leucine	HMDB0000687	met-d-Creatinine	bioa_011	7:155370831-155870831	0.121869477658494	0.181623662680318	0.502220529526056	1.0
MR-IVW LD	creatinine	HMDB0000562	leucine	HMDB0000687	met-d-Creatinine	bioa_011	8:8031142-9250941	0.0498102447729692	0.187256559296889	0.790239209022644	1.0
MR-IVW LD	creatinine	HMDB0000562	leucine	HMDB0000687	met-d-Creatinine	bioa_011	8:10561829-11945872	0.0679087251635366	0.192375991964695	0.724088440535262	1.0
MR-IVW LD	creatinine	HMDB0000562	leucine	HMDB0000687	met-d-Creatinine	bioa_011	8:19609539-20109539	-0.651734470113377	0.190231894370512	0.0006125403821812	1.0
MR-IVW LD	creatinine	HMDB0000562	leucine	HMDB0000687	met-d-Creatinine	bioa_011	8:23527006-24027006	-0.399970870033358	0.167142026758611	0.0167112410874738	1.0
MR-IVW LD	creatinine	HMDB0000562	leucine	HMDB0000687	met-d-Creatinine	bioa_011	9:71184707-71684707	-0.0110672196807026	0.165182383294092	0.946581703201862	1.0
MR-IVW LD	creatinine	HMDB0000562	leucine	HMDB0000687	met-d-Creatinine	bioa_011	10:52398454-52898454	-0.0729541621548108	0.17206170319531	0.671565813289145	1.0
MR-IVW LD	creatinine	HMDB0000562	leucine	HMDB0000687	met-d-Creatinine	bioa_011	11:15629946-16129946	0.0725286240198947	0.203161411820448	0.721091805734966	1.0
MR-IVW LD	creatinine	HMDB0000562	leucine	HMDB0000687	met-d-Creatinine	bioa_011	11:30504837-31294673	0.164468957939112	0.129616560823602	0.204480849613455	2.0
MR-IVW LD	creatinine	HMDB0000562	leucine	HMDB0000687	met-d-Creatinine	bioa_011	11:116373213-117240760	-0.820682194096414	0.103957326482841	2.91681978245197e-15	2.0
MR-IVW LD	creatinine	HMDB0000562	leucine	HMDB0000687	met-d-Creatinine	bioa_011	15:41118334-41871842	-0.0383483488747324	0.158464251548495	0.808780163229616	1.0
MR-IVW LD	creatinine	HMDB0000562	leucine	HMDB0000687	met-d-Creatinine	bioa_011	15:45400360-46179051	0.149950559046646	0.0920506808143925	0.103313018950208	1.0
MR-IVW LD	creatinine	HMDB0000562	leucine	HMDB0000687	met-d-Creatinine	bioa_011	15:53700578-54200578	0.102845250176727	0.167500407453953	0.539215327205116	1.0
MR-IVW LD	creatinine	HMDB0000562	leucine	HMDB0000687	met-d-Creatinine	bioa_011	15:76097375-76597375	0.152938255389631	0.167511780273416	0.361242541540403	1.0
MR-IVW LD	creatinine	HMDB0000562	leucine	HMDB0000687	met-d-Creatinine	bioa_011	16:20142332-21335139	0.0011667481141109	0.0900422714694931	0.98966147520617	2.0
MR-IVW LD	creatinine	HMDB0000562	leucine	HMDB0000687	met-d-Creatinine	bioa_011	16:89453424-89953424	0.194609427562448	0.182389341670523	0.285971835941249	1.0
MR-IVW LD	creatinine	HMDB0000562	leucine	HMDB0000687	met-d-Creatinine	bioa_011	17:19176536-19724875	-0.215842519342399	0.20003940624875	0.280587727653138	1.0
MR-IVW LD	creatinine	HMDB0000562	leucine	HMDB0000687	met-d-Creatinine	bioa_011	17:37200083-37954217	-0.155608697368019	0.137950972843991	0.259319919140703	1.0
MR-IVW LD	creatinine	HMDB0000562	leucine	HMDB0000687	met-d-Creatinine	bioa_011	17:58690466-59700441	-0.108607320822779	0.0967247042134595	0.26150126428404	2.0
MR-IVW LD	creatinine	HMDB0000562	leucine	HMDB0000687	met-d-Creatinine	bioa_011	19:32940263-33709298	0.155837417864893	0.172386524186826	0.365995401389269	1.0
MR-IVW LD	creatinine	HMDB0000562	leucine	HMDB0000687	met-d-Creatinine	bioa_011	20:32653904-33537782	0.137451421989646	0.162280309314814	0.396995121448653	1.0
MR-IVW LD	creatinine	HMDB0000562	leucine	HMDB0000687	met-d-Creatinine	bioa_011	22:38345240-38845240	0.104703000591608	0.168332798378795	0.533941868010792	1.0
MR-IVW LD	taurine	HMDB0000251	2-hydroxyglutarate	HMDB0059655	bioa_034	GCST90199865	19:54074995-54574995	0.0496691643760799	0.120064122055375	0.679102141543852	1.0
MR-IVW LD	aspartate	HMDB0000191	acetylphosphate	HMDB0001494	bioa_004	M15488	2:211431243-211931243	-0.215852875811043	0.345364601297668	0.531971058097401	1.0
MR-IVW LD	aspartate	HMDB0000191	acetylphosphate	HMDB0001494	bioa_004	M15488	4:178111051-178611051	-0.0430144965522039	0.114705324139211	0.707660466654555	1.0
MR-IVW LD	aspartate	HMDB0000191	acetylphosphate	HMDB0001494	bioa_004	M15488	12:101969766-102469766	-0.0868995370687994	0.1737990741376	0.617075077451977	1.0
MR-IVW LD	citrulline	HMDB0000904	docosahexaenoate (dha; 22:6n3)	HMDB0002183	bioa_005	M19323	2:211099261-211599261	-0.168717982761457	0.198846193968861	0.396168007039194	1.0
MR-IVW LD	citrulline	HMDB0000904	docosahexaenoate (dha; 22:6n3)	HMDB0002183	bioa_005	M19323	8:10310878-10810878	0.373290259850961	0.298632207880768	0.21129954733371	1.0
MR-IVW LD	citrulline	HMDB0000904	docosahexaenoate (dha; 22:6n3)	HMDB0002183	bioa_005	M19323	8:11437159-11937159	-0.184755757298264	0.369511514596528	0.617075077451974	1.0
MR-IVW LD	citrulline	HMDB0000904	docosahexaenoate (dha; 22:6n3)	HMDB0002183	bioa_005	M19323	9:133044244-133627617	0.141787631245318	0.163352276852379	0.38540152139334	2.0
MR-IVW LD	citrulline	HMDB0000904	docosahexaenoate (dha; 22:6n3)	HMDB0002183	bioa_005	M19323	9:135893372-136393372	-0.404698385931331	0.319994072596867	0.205976780516934	1.0
MR-IVW LD	citrulline	HMDB0000904	docosahexaenoate (dha; 22:6n3)	HMDB0002183	bioa_005	M19323	10:97138579-97638579	0.0659849296138293	0.280435950858781	0.813980460416923	1.0
MR-IVW LD	citrulline	HMDB0000904	docosahexaenoate (dha; 22:6n3)	HMDB0002183	bioa_005	M19323	17:9542768-10042768	0.0380705831837873	0.215733304708131	0.859924253238216	1.0
MR-IVW LD	trans-urocanate	HMDB0000301	flavin adenine dinucleotide (fad)	HMDB0001248	GCST90200416	GCST90200376	8:17963874-18463874	-0.475584895587695	0.204210040034157	0.0198643293402693	1.0
MR-IVW LD	trans-urocanate	HMDB0000301	flavin adenine dinucleotide (fad)	HMDB0001248	GCST90200416	GCST90200376	12:96124750-96624750	0.0467238579540933	0.0609734039798071	0.443498418487532	1.0
MR-IVW LD	trans-urocanate	HMDB0000301	flavin adenine dinucleotide (fad)	HMDB0001248	GCST90200416	GCST90200376	19:51269710-51769710	-0.0217912294568812	0.203325731519509	0.914650951327612	1.0
MR-IVW LD	inositol 1-phosphate (i1p)	HMDB0000213	asparagine	HMDB0000168	M01481	M34283	1:5349333-5849333	0.0555162975685467	0.0866054242069338	0.521506023912171	1.0
MR-IVW LD	inositol 1-phosphate (i1p)	HMDB0000213	asparagine	HMDB0000168	M01481	M34283	4:31607204-32397858	-0.111470459720213	0.0823912093584185	0.176074423405837	1.0
MR-IVW LD	inositol 1-phosphate (i1p)	HMDB0000213	asparagine	HMDB0000168	M01481	M34283	4:66148855-66648855	-0.0283801148271865	0.0851403444815596	0.738882680363527	1.0
MR-IVW LD	inositol 1-phosphate (i1p)	HMDB0000213	asparagine	HMDB0000168	M01481	M34283	6:20616244-21116244	0.0380167471154111	0.0880387827935832	0.665873563888402	1.0
MR-IVW LD	inositol 1-phosphate (i1p)	HMDB0000213	asparagine	HMDB0000168	M01481	M34283	10:114775621-115275621	-0.0433812470872906	0.0847906193069777	0.608911450415326	1.0
MR-IVW LD	inositol 1-phosphate (i1p)	HMDB0000213	asparagine	HMDB0000168	M01481	M34283	12:47079779-47579779	-0.0336915690664645	0.0868887833819345	0.698197274266263	1.0
MR-IVW LD	inositol 1-phosphate (i1p)	HMDB0000213	asparagine	HMDB0000168	M01481	M34283	12:62771708-63271708	0.0663136701396627	0.0875340445843557	0.44870499751364	1.0
MR-IVW LD	inositol 1-phosphate (i1p)	HMDB0000213	asparagine	HMDB0000168	M01481	M34283	14:96380570-96880570	0.0168527212121709	0.0884767863639005	0.848935998880553	1.0
MR-IVW LD	inositol 1-phosphate (i1p)	HMDB0000213	asparagine	HMDB0000168	M01481	M34283	15:77060646-77560646	0.0360522307539149	0.0836411753490831	0.666443297771754	1.0
MR-IVW LD	5-oxoproline	HMDB0000267	glucuronate	HMDB0000127	M01494	GCST90199641	8:144903138-145403138	-0.0325157759959502	0.0492608646871276	0.509206863739288	1.0
MR-IVW LD	spermidine	HMDB0001257	kynurenate	HMDB0000715	bioa_033	GCST90200454	1:247760300-248289451	0.0024725073174632	0.0844384853872183	0.976639875459006	2.0
MR-IVW LD	spermidine	HMDB0001257	kynurenate	HMDB0000715	bioa_033	GCST90200454	19:54070939-54570939	0.218547313990123	0.13351986816138	0.101669144679596	1.0
MR-IVW LD	guanidinoacetate	HMDB0000128	tyrosine	HMDB0000158	GCST90200384	met-d-Tyr	6:131647278-132147278	-0.0266307215756606	0.044147676687297	0.546362946429359	1.0
MR-IVW LD	guanidinoacetate	HMDB0000128	tyrosine	HMDB0000158	GCST90200384	met-d-Tyr	11:64893892-65393892	-0.0168703338565539	0.0311839455520011	0.588511576471072	1.0
MR-IVW LD	guanidinoacetate	HMDB0000128	tyrosine	HMDB0000158	GCST90200384	met-d-Tyr	12:101043-601043	-0.0363715996004975	0.0389694952601348	0.350646953393946	1.0
MR-IVW LD	guanidinoacetate	HMDB0000128	tyrosine	HMDB0000158	GCST90200384	met-d-Tyr	14:100558168-101058168	-0.0178974256577927	0.0411192780838938	0.66337638647966	1.0
MR-IVW LD	guanidinoacetate	HMDB0000128	tyrosine	HMDB0000158	GCST90200384	met-d-Tyr	20:61898912-62398912	-0.0280247903053721	0.0362278338117452	0.439184711966394	1.0
MR-IVW LD	alpha-aminoadipic acid	HMDB0000510	n-palmitoyl-sphinganine (d18:0/16:0)	HMDB11760	bioa_025	GCST90200064	3:2996317-3496317	-0.0087972982324863	0.243268318288825	0.971152434165167	1.0
MR-IVW LD	alpha-aminoadipic acid	HMDB0000510	n-palmitoyl-sphinganine (d18:0/16:0)	HMDB11760	bioa_025	GCST90200064	5:36380209-36880209	0.0427399834153193	0.183090103782548	0.815422174478207	1.0
MR-IVW LD	dimethylglycine	HMDB0000092	sphinganine-1-phosphate	HMDB0001383	GCST90200424	GCST90199845	5:78080227-78832833	0.0131993331284351	0.0452647713637172	0.770590350272209	3.0
MR-IVW LD	dimethylglycine	HMDB0000092	sphinganine-1-phosphate	HMDB0001383	GCST90200424	GCST90199845	10:103976834-104737382	0.0844592539231649	0.166510252253641	0.611992357832525	1.0
MR-IVW LD	dimethylglycine	HMDB0000092	sphinganine-1-phosphate	HMDB0001383	GCST90200424	GCST90199845	15:76242337-76742337	-0.0610981951346813	0.138366863892231	0.65880280808127	1.0
MR-IVW LD	dihydroorotate	HMDB03349	2-oxoarginine*	HMDB0004225	GCST90200444	GCST90199903	5:53379047-53879047	-0.0055153681414017	0.178919655420763	0.975408346082417	1.0
MR-IVW LD	dihydroorotate	HMDB03349	2-oxoarginine*	HMDB0004225	GCST90200444	GCST90199903	10:104381189-105206827	0.201933935265057	0.159465358695183	0.205399072973882	1.0
MR-IVW LD	dihydroorotate	HMDB03349	2-oxoarginine*	HMDB0004225	GCST90200444	GCST90199903	10:125910495-126410495	-0.0072589243072724	0.129121153959894	0.955168195748484	1.0
MR-IVW LD	dihydroorotate	HMDB03349	2-oxoarginine*	HMDB0004225	GCST90200444	GCST90199903	11:122683181-123183181	0.120211735803945	0.149486223056056	0.421301120531965	1.0
MR-IVW LD	dihydroorotate	HMDB03349	2-oxoarginine*	HMDB0004225	GCST90200444	GCST90199903	15:77921365-78954732	0.0288248109515232	0.0475450055468762	0.544339659628792	5.0
MR-IVW LD	1-methylxanthine	HMDB0010738	taurine	HMDB0000251	M34389	bioa_034	8:18010431-18510431	-0.0229943024647486	0.0315855803087206	0.466613586292529	1.0
MR-IVW LD	n-acetyl-aspartyl-glutamate (naag)	HMDB0001067	phenylalanine	HMDB0000159	GCST90200684	GCST90200396	11:45663099-50986366	0.0098823098572421	0.0232480230031844	0.670777095308004	10.0
MR-IVW LD	n-acetyl-aspartyl-glutamate (naag)	HMDB0001067	phenylalanine	HMDB0000159	GCST90200684	GCST90200396	11:54602007-58367668	0.0168770061167411	0.0259309072275696	0.515146428699618	11.0
MR-IVW LD	n-formylanthranilic acid	HMDB0004089	creatinine	HMDB0000562	GCST90199960	M00513	2:143548189-144048189	1.17416732665662e-308	0.123260794806026	1.0	1.0
MR-IVW LD	n-formylanthranilic acid	HMDB0004089	creatinine	HMDB0000562	GCST90199960	M00513	17:75643177-76448530	-0.0821930367510483	0.0591665260942108	0.164777600309038	3.0
MR-IVW LD	kynurenine	HMDB0000684	sarcosine	HMDB0000271	bioa_027	GCST90200291	1:241473615-241973615	-0.259640992248808	0.277206780526048	0.348947419734641	1.0
MR-IVW LD	kynurenine	HMDB0000684	sarcosine	HMDB0000271	bioa_027	GCST90200291	5:176563404-177063404	0.272039119873089	0.315631815341698	0.388749421917913	1.0
MR-IVW LD	kynurenine	HMDB0000684	sarcosine	HMDB0000271	bioa_027	GCST90200291	8:39556267-40056267	0.0524590744794502	0.179791480991897	0.770456895594143	1.0
MR-IVW LD	kynurenine	HMDB0000684	sarcosine	HMDB0000271	bioa_027	GCST90200291	12:111634608-113433486	0.302929386207219	0.158461535149027	0.0559159239311013	1.0
MR-IVW LD	kynurenine	HMDB0000684	sarcosine	HMDB0000271	bioa_027	GCST90200291	16:87568569-88128476	-0.181931401009097	0.0799064430072827	0.0227978638185128	2.0
MR-IVW LD	creatinine	HMDB0000562	phenylalanine	HMDB0000159	M00513	GCST90200396	7:23845366-24345366	0.0117348325544821	0.164075165781602	0.942983050545043	1.0
MR-IVW LD	glycerophosphorylcholine (gpc)	HMDB0000086	isoleucine	HMDB0000172	GCST90199629	M01125	1:40156715-40656715	-0.0392848197358425	0.15713927894337	0.802587348634153	1.0
MR-IVW LD	tyrosine	HMDB0000158	glutamine	HMDB0000641	met-d-Tyr	M00053	3:135701113-136607693	-0.339639085646017	0.509458628469025	0.504985075093846	1.0
MR-IVW LD	tyrosine	HMDB0000158	glutamine	HMDB0000641	met-d-Tyr	M00053	3:186140627-186640627	-0.0912411086806999	0.547446652084213	0.867632334778196	1.0
MR-IVW LD	tyrosine	HMDB0000158	glutamine	HMDB0000641	met-d-Tyr	M00053	4:99789651-100289651	0.0364557185662759	0.43746862279533	0.933586496294758	1.0
MR-IVW LD	tyrosine	HMDB0000158	glutamine	HMDB0000641	met-d-Tyr	M00053	5:89941256-90441256	-0.916733297501201	0.672271084834213	0.172682041418748	1.0
MR-IVW LD	tyrosine	HMDB0000158	glutamine	HMDB0000641	met-d-Tyr	M00053	6:43031486-43531486	0.477256746178831	0.656228025995892	0.467058901715173	1.0
MR-IVW LD	tyrosine	HMDB0000158	glutamine	HMDB0000641	met-d-Tyr	M00053	6:110683901-112778738	0.0693132104025533	0.118475532121714	0.558519203164275	5.0
MR-IVW LD	tyrosine	HMDB0000158	glutamine	HMDB0000641	met-d-Tyr	M00053	7:27916442-28416442	-0.125134558270705	0.531821872650495	0.813980460416918	1.0
MR-IVW LD	tyrosine	HMDB0000158	glutamine	HMDB0000641	met-d-Tyr	M00053	8:126236230-126736230	0.283905038369479	0.454248061391167	0.531971058097402	1.0
MR-IVW LD	tyrosine	HMDB0000158	glutamine	HMDB0000641	met-d-Tyr	M00053	9:21884651-22384651	0.303907253574892	0.668595957864763	0.649436283726755	1.0
MR-IVW LD	tyrosine	HMDB0000158	glutamine	HMDB0000641	met-d-Tyr	M00053	10:64760672-65511176	0.506006165101391	0.463838984676275	0.275312886521963	1.0
MR-IVW LD	tyrosine	HMDB0000158	glutamine	HMDB0000641	met-d-Tyr	M00053	11:61320783-61820783	0.126939250810134	0.507757003240549	0.802587348634158	1.0
MR-IVW LD	tyrosine	HMDB0000158	glutamine	HMDB0000641	met-d-Tyr	M00053	12:21081549-21581549	-0.246052123011112	0.402630746745461	0.541126024471673	1.0
MR-IVW LD	tyrosine	HMDB0000158	glutamine	HMDB0000641	met-d-Tyr	M00053	12:46690648-47449549	1.7761076858344	0.419081588792386	2.25424147115876e-05	1.0
MR-IVW LD	tyrosine	HMDB0000158	glutamine	HMDB0000641	met-d-Tyr	M00053	12:56615040-57115040	-2.67063395454253	0.310964227583719	8.831526534227619e-18	1.0
MR-IVW LD	tyrosine	HMDB0000158	glutamine	HMDB0000641	met-d-Tyr	M00053	12:59740603-60240603	0.795786701110979	0.719997491481364	0.269045576986183	1.0
MR-IVW LD	tyrosine	HMDB0000158	glutamine	HMDB0000641	met-d-Tyr	M00053	12:121174574-121674574	0.0995655729482295	0.273805325607631	0.716129568855565	1.0
MR-IVW LD	tyrosine	HMDB0000158	glutamine	HMDB0000641	met-d-Tyr	M00053	12:122076812-122576812	0.125455234739264	0.595912365011512	0.833256914830537	1.0
MR-IVW LD	tyrosine	HMDB0000158	glutamine	HMDB0000641	met-d-Tyr	M00053	14:102441854-102941854	0.114242224212788	0.64737260387247	0.859924253238214	1.0
MR-IVW LD	tyrosine	HMDB0000158	glutamine	HMDB0000641	met-d-Tyr	M00053	16:70194094-72795019	0.0312031738408295	0.185221392985941	0.866218105179158	4.0
MR-IVW LD	tyrosine	HMDB0000158	glutamine	HMDB0000641	met-d-Tyr	M00053	16:79505446-80005446	-1.37671773773825	0.660824514114355	0.0372208503797716	1.0
MR-IVW LD	tyrosine	HMDB0000158	glutamine	HMDB0000641	met-d-Tyr	M00053	20:42792364-43292364	0.174432358247809	0.650156971650928	0.788474038011844	1.0
MR-IVW LD	hypotaurine	HMDB0000965	lactate	HMDB0000190	GCST90200379	met-d-Lactate	4:138793652-139293652	-0.0407794393022377	0.0365439979849422	0.264465036112112	1.0
MR-IVW LD	hypotaurine	HMDB0000965	lactate	HMDB0000190	GCST90200379	met-d-Lactate	5:114821656-115321656	0.0219353170561966	0.0429085664923796	0.609203547556484	1.0
MR-IVW LD	hypotaurine	HMDB0000965	lactate	HMDB0000190	GCST90200379	met-d-Lactate	19:47031255-47531255	-0.0693547658919946	0.0472051001938676	0.141772618461455	1.0
MR-IVW LD	arachidonate (20:4n6)	HMDB0001043	asparagine	HMDB0000168	GCST90200358	bioa_003	11:61052244-62029047	-0.003562574871949	0.0257140262975222	0.889808936294576	2.0
MR-IVW LD	isoursodeoxycholate	HMDB0000686	creatinine	HMDB0000562	GCST90199892	bioa_026	5:35715970-36215970	0.0788522734241174	0.0535681205326877	0.141020877575831	1.0
MR-IVW LD	tyrosine	HMDB0000158	4-hydroxyphenylpyruvate	HMDB0000707	GCST90200427	GCST90200300	6:111308006-112158646	0.35562694390386	0.118651349173181	0.0027243332161153	1.0
MR-IVW LD	tyrosine	HMDB0000158	4-hydroxyphenylpyruvate	HMDB0000707	GCST90200427	GCST90200300	16:71156147-71656147	0.274507582864515	0.18393234511224	0.135584414130768	1.0
MR-IVW LD	arginine	HMDB0000517	cystine	HMDB0000192	GCST90200372	M31454	4:77758299-78258299	-1.03782671529918	0.372700201626775	0.0053591249789747	1.0
MR-IVW LD	arginine	HMDB0000517	cystine	HMDB0000192	GCST90200372	M31454	6:131644358-132148208	0.0593258222790034	0.248603445740586	0.811387565504572	1.0
MR-IVW LD	arginine	HMDB0000517	cystine	HMDB0000192	GCST90200372	M31454	10:99896895-100396895	-0.271340699428631	0.240767099493011	0.259749192157086	1.0
MR-IVW LD	sphinganine	HMDB0000269	asparagine	HMDB0000168	GCST90200374	GCST90200452	3:56598999-57098999	0.0293173477156347	0.16432402380749	0.858399569318824	1.0
MR-IVW LD	4-acetamidobutanoate	HMDB0003681	glucose	HMDB0000122	M01558	met-d-Glucose	8:18010431-18510431	0.0469142896020695	0.0151320827569141	0.0019331206720158	1.0
MR-IVW LD	4-acetamidobutanoate	HMDB0003681	glucose	HMDB0000122	M01558	met-d-Glucose	18:22536478-23036478	0.0457615903659218	0.044318942609329	0.301813838230655	1.0
MR-IVW LD	pantothenate	HMDB0000210	dehydroepiandrosterone sulfate (dhea-s)	HMDB0001032	GCST90200279	GCST90199673	1:199230515-199730515	-0.139343082207949	0.170755189500568	0.414477200272715	1.0
MR-IVW LD	choline phosphate	HMDB0001565	isoleucine	HMDB0000172	GCST90200363	M01125	1:21573292-22142120	0.125703522128034	0.125703522128034	0.317310507862914	1.0
MR-IVW LD	choline phosphate	HMDB0001565	isoleucine	HMDB0000172	GCST90200363	M01125	22:24245541-24745541	-0.0419091939638766	0.185597858982884	0.821351959007178	1.0
MR-IVW LD	phosphate	HMDB0001429	1-stearoyl-2-oleoyl-gps (18:0/18:1)	HMDB0010163	GCST90200393	GCST90199652	1:21570042-22070042	0.102681049117552	0.160143521913656	0.521404826505018	1.0
MR-IVW LD	asparagine	HMDB0000168	hydroxy-n6,n6,n6-trimethyllysine*	HMDB01422	GCST90200452	GCST90200240	2:211293055-211793055	-0.413034134072588	0.180764324460897	0.0223168332842603	1.0
MR-IVW LD	asparagine	HMDB0000168	hydroxy-n6,n6,n6-trimethyllysine*	HMDB01422	GCST90200452	GCST90200240	7:97139584-97639584	-0.058739543123876	0.172174435756134	0.732980892883708	1.0
MR-IVW LD	asparagine	HMDB0000168	hydroxy-n6,n6,n6-trimethyllysine*	HMDB01422	GCST90200452	GCST90200240	11:61850353-62350353	-0.155584436397206	0.138607388079643	0.261657132909385	1.0
MR-IVW LD	asparagine	HMDB0000168	hydroxy-n6,n6,n6-trimethyllysine*	HMDB01422	GCST90200452	GCST90200240	14:103842789-104825326	0.0191111097885946	0.0366457479641537	0.602011811664725	2.0
MR-IVW LD	sarcosine	HMDB0000271	tyrosine	HMDB0000158	bioa_031	GCST90200427	1:157842259-158342259	-0.226991752470807	0.302493135893118	0.453012032992448	1.0
MR-IVW LD	sarcosine	HMDB0000271	tyrosine	HMDB0000158	bioa_031	GCST90200427	9:136282183-136851769	-0.0249530343894606	0.114215360707113	0.827060170947162	2.0
MR-IVW LD	3-methyl-2-oxobutyrate	HMDB0000019	7-methylxanthine	HMDB0001991	GCST90199677	M34390	4:88953670-89453670	-0.0577520655080131	0.153042973596236	0.705907210252713	1.0
MR-IVW LD	histidine	HMDB0000177	glutamate	HMDB0000148	M00059	GCST90200412	4:9731889-10602550	-0.328933793736946	0.129334364608912	0.010981648108659	1.0
MR-IVW LD	dihydroorotate	HMDB03349	1-methylxanthine	HMDB0010738	GCST90200444	M34389	5:53379047-53879047	-0.0430218278461307	0.222279443871679	0.846529514964007	1.0
MR-IVW LD	dihydroorotate	HMDB03349	1-methylxanthine	HMDB0010738	GCST90200444	M34389	10:104381189-105206827	0.0048670296308054	0.2141493037555	0.981867820961021	1.0
MR-IVW LD	dihydroorotate	HMDB03349	1-methylxanthine	HMDB0010738	GCST90200444	M34389	10:125910495-126410495	-0.169652241850243	0.16243299751619	0.296279809953936	1.0
MR-IVW LD	dihydroorotate	HMDB03349	1-methylxanthine	HMDB0010738	GCST90200444	M34389	11:122683181-123183181	0.0909235851880575	0.185153482564773	0.623375928599067	1.0
MR-IVW LD	dihydroorotate	HMDB03349	1-methylxanthine	HMDB0010738	GCST90200444	M34389	15:77921365-78954732	-0.0883749966820157	0.0685668077705294	0.19743671740097	1.0
MR-IVW LD	n-stearoyl-sphingosine (d18:1/18:0)*	HMDB0004950	alpha-ketoglutarate	HMDB0000208	GCST90200341	M33453	10:64645010-65401382	-0.0206527146866949	0.218918775678965	0.924839375934203	1.0
MR-IVW LD	n-stearoyl-sphingosine (d18:1/18:0)*	HMDB0004950	alpha-ketoglutarate	HMDB0000208	GCST90200341	M33453	14:63982220-64482220	0.0770595449455075	0.185643449186905	0.678072842974745	1.0
MR-IVW LD	n-stearoyl-sphingosine (d18:1/18:0)*	HMDB0004950	alpha-ketoglutarate	HMDB0000208	GCST90200341	M33453	18:55052269-55552269	-0.016466731339132	0.205834141739153	0.936237255972026	1.0
MR-IVW LD	glycine	HMDB0000123	ornithine	HMDB0000214	GCST90200707	M01493	1:75967169-76467169	0.149727181654253	0.187158977067816	0.423710797166793	1.0
MR-IVW LD	glycine	HMDB0000123	ornithine	HMDB0000214	GCST90200707	M01493	2:211036896-212058697	-0.0244531991579584	0.0416448059361291	0.557079565641937	4.0
MR-IVW LD	glycine	HMDB0000123	ornithine	HMDB0000214	GCST90200707	M01493	3:125659669-126159669	-0.0400765860054514	0.192367612826169	0.834968706358957	1.0
MR-IVW LD	glycine	HMDB0000123	ornithine	HMDB0000214	GCST90200707	M01493	9:6290540-6790540	-0.257067421502662	0.156748427745525	0.101005166948205	1.0
MR-IVW LD	2-hydroxyglutarate	HMDB0059655	glycerophosphoethanolamine	HMDB0000114	GCST90199865	GCST90199808	2:242459363-242959363	-0.134255193233029	0.160987243500474	0.40430957471102	1.0
MR-IVW LD	2-hydroxyglutarate	HMDB0059655	glycerophosphoethanolamine	HMDB0000114	GCST90199865	GCST90199808	14:91386532-91886532	0.0252501997791424	0.119294114481932	0.832369631200426	1.0
MR-IVW LD	5-acetylamino-6-formylamino-3-methyluracil	HMDB0011105	1-(1-enyl-stearoyl)-2-arachidonoyl-gpe (p-18:0/20:4)*	HMDB0005779	GCST90200680	GCST90200058	8:17743764-18765840	-0.0189408403328843	0.0252981394869835	0.454035105428026	7.0
MR-IVW LD	1-stearoyl-2-oleoyl-gps (18:0/18:1)	HMDB0010163	histidine	HMDB0000177	GCST90199652	met-d-His	3:56598999-57098999	-0.034234451418534	0.0350777046108758	0.329084077405821	1.0
MR-IVW LD	alanine	HMDB0000161	pantothenate	HMDB0000210	met-d-Ala	M01508	1:206970800-207470800	-0.478965136991759	0.377366471569263	0.204358769913802	1.0
MR-IVW LD	alanine	HMDB0000161	pantothenate	HMDB0000210	met-d-Ala	M01508	2:27480940-28253616	1.26156509549428	0.300923784246341	2.76131129057926e-05	1.0
MR-IVW LD	alanine	HMDB0000161	pantothenate	HMDB0000210	met-d-Ala	M01508	2:64970910-65916674	0.596434973814275	0.323361516789027	0.0651127120872162	2.0
MR-IVW LD	alanine	HMDB0000161	pantothenate	HMDB0000210	met-d-Ala	M01508	3:122879946-123379946	0.409434410230555	0.643396930362302	0.524539436435314	1.0
MR-IVW LD	alanine	HMDB0000161	pantothenate	HMDB0000210	met-d-Ala	M01508	3:159754026-160551365	-0.163957643608123	0.426289873381123	0.700522394103851	1.0
MR-IVW LD	alanine	HMDB0000161	pantothenate	HMDB0000210	met-d-Ala	M01508	4:88958565-89458565	-0.460071101649663	0.52008037577788	0.37636410621678	1.0
MR-IVW LD	alanine	HMDB0000161	pantothenate	HMDB0000210	met-d-Ala	M01508	5:35692098-36469710	-0.49410903731201	0.691752652236814	0.475050524053953	1.0
MR-IVW LD	alanine	HMDB0000161	pantothenate	HMDB0000210	met-d-Ala	M01508	6:20453952-20953952	0.419325006900784	0.512508341767625	0.413253375493641	1.0
MR-IVW LD	alanine	HMDB0000161	pantothenate	HMDB0000210	met-d-Ala	M01508	8:17128898-17669461	-1.249632834696	0.606964519709482	0.039511146777561	1.0
MR-IVW LD	alanine	HMDB0000161	pantothenate	HMDB0000210	met-d-Ala	M01508	8:49725746-50225746	-0.29372418156037	0.636402393380802	0.644412333769811	1.0
MR-IVW LD	alanine	HMDB0000161	pantothenate	HMDB0000210	met-d-Ala	M01508	8:117935733-118435733	0.538178820670414	0.58302705572628	0.355967119733729	1.0
MR-IVW LD	alanine	HMDB0000161	pantothenate	HMDB0000210	met-d-Ala	M01508	8:145497920-145997920	0.639143135307015	0.536055532838142	0.233140619428362	1.0
MR-IVW LD	alanine	HMDB0000161	pantothenate	HMDB0000210	met-d-Ala	M01508	9:4033137-4533137	-0.137220029432151	0.594620127539338	0.817494086363385	1.0
MR-IVW LD	alanine	HMDB0000161	pantothenate	HMDB0000210	met-d-Ala	M01508	11:8005408-8505408	0.847441501061806	0.57982839546334	0.143867728481614	1.0
MR-IVW LD	alanine	HMDB0000161	pantothenate	HMDB0000210	met-d-Ala	M01508	12:46544011-47796599	0.192236639424398	0.257271278870251	0.454934539916305	2.0
MR-IVW LD	alanine	HMDB0000161	pantothenate	HMDB0000210	met-d-Ala	M01508	12:56610577-57110577	0.30040330669049	0.254689760020199	0.238204238799272	1.0
MR-IVW LD	alanine	HMDB0000161	pantothenate	HMDB0000210	met-d-Ala	M01508	12:59740767-60240767	-0.0416740119182024	0.489669640038895	0.932176815837671	1.0
MR-IVW LD	alanine	HMDB0000161	pantothenate	HMDB0000210	met-d-Ala	M01508	12:122367989-122867989	1.96473528444119	0.646621739183177	0.0023778945657236	1.0
MR-IVW LD	alanine	HMDB0000161	pantothenate	HMDB0000210	met-d-Ala	M01508	16:69383883-70933639	-0.0242245692854379	0.284551458384009	0.932156074463073	3.0
MR-IVW LD	alanine	HMDB0000161	pantothenate	HMDB0000210	met-d-Ala	M01508	17:79391534-79891534	0.495905662981752	0.54389653359289	0.361892593456348	1.0
MR-IVW LD	alanine	HMDB0000161	pantothenate	HMDB0000210	met-d-Ala	M01508	21:32796216-33296216	0.230727931602577	0.702671428062406	0.742640837213345	1.0
MR-IVW LD	alanine	HMDB0000161	pantothenate	HMDB0000210	met-d-Ala	M01508	22:18934095-19434095	-0.552068604225778	0.65244471408501	0.397466925422592	1.0
MR-IVW LD	leucine	HMDB0000687	choline	HMDB0000097	bioa_011	GCST90200327	2:27480940-27980940	0.560926377791741	0.53700695017193	0.296234642836739	1.0
MR-IVW LD	leucine	HMDB0000687	choline	HMDB0000097	bioa_011	GCST90200327	4:88972827-89472827	-0.281259948238923	0.218118886900477	0.197231255505859	1.0
MR-IVW LD	leucine	HMDB0000687	choline	HMDB0000097	bioa_011	GCST90200327	11:116336283-116883862	-0.432464233373447	0.58531172624078	0.459991171811316	1.0
MR-IVW LD	leucine	HMDB0000687	choline	HMDB0000097	bioa_011	GCST90200327	15:58477325-58977325	0.271929154301231	0.495341978054173	0.58302428033257	1.0
MR-IVW LD	leucine	HMDB0000687	choline	HMDB0000097	bioa_011	GCST90200327	16:70059237-70559237	-0.010806772021762	0.318420139849835	0.972926016733479	1.0
MR-IVW LD	citrulline	HMDB0000904	glutamine	HMDB0000641	GCST90200403	M00053	2:211084708-211584708	-0.136588840225325	0.166941915830953	0.413253375493641	1.0
MR-IVW LD	citrulline	HMDB0000904	glutamine	HMDB0000641	GCST90200403	M00053	9:133044244-133573675	-0.100059669943227	0.171530862759819	0.559668927199413	1.0
MR-IVW LD	creatine	HMDB0000064	hypotaurine	HMDB0000965	GCST90200323	GCST90200379	2:211290507-211790507	-0.329024045090608	0.0752881634326826	1.24134954392435e-05	1.0
MR-IVW LD	creatine	HMDB0000064	hypotaurine	HMDB0000965	GCST90200323	GCST90200379	15:45404327-45904327	0.126993957384772	0.138613050950169	0.359574565431803	1.0
MR-IVW LD	urate	HMDB0000289	n-palmitoyl-sphingosine (d18:1/16:0)	HMDB0004949	GCST90200307	GCST90200336	2:207223753-207723753	-0.0043238696799311	0.177966583587049	0.980616532569629	1.0
MR-IVW LD	urate	HMDB0000289	n-palmitoyl-sphingosine (d18:1/16:0)	HMDB0004949	GCST90200307	GCST90200336	4:9672167-10439135	0.0180780629079379	0.0591044619660047	0.759706448134816	1.0
MR-IVW LD	urate	HMDB0000289	n-palmitoyl-sphingosine (d18:1/16:0)	HMDB0004949	GCST90200307	GCST90200336	4:88802323-89302323	-0.0779325563641027	0.161251990666319	0.628885076653844	1.0
MR-IVW LD	urate	HMDB0000289	n-palmitoyl-sphingosine (d18:1/16:0)	HMDB0004949	GCST90200307	GCST90200336	11:64114866-64614866	0.22590479108575	0.172400938448798	0.19007898713174	1.0
MR-IVW LD	urate	HMDB0000289	n-palmitoyl-sphingosine (d18:1/16:0)	HMDB0004949	GCST90200307	GCST90200336	12:114208961-114708961	-0.212976465454323	0.183072221631055	0.244688864146788	1.0
MR-IVW LD	ornithine	HMDB0000214	asparagine	HMDB0000168	GCST90200404	GCST90200452	6:131644358-132144358	0.156134844685165	0.127403677964418	0.220382050916716	1.0
MR-IVW LD	ornithine	HMDB0000214	asparagine	HMDB0000168	GCST90200404	GCST90200452	6:161178041-161678041	0.338971375269603	0.183756280436946	0.0650842287327579	1.0
MR-IVW LD	kynurenine	HMDB0000684	hydroxy-n6,n6,n6-trimethyllysine*	HMDB01422	bioa_027	GCST90200240	1:241473615-241973615	-0.0381385298304657	0.27777919105434	0.890795244244037	1.0
MR-IVW LD	kynurenine	HMDB0000684	hydroxy-n6,n6,n6-trimethyllysine*	HMDB01422	bioa_027	GCST90200240	5:176563404-177063404	0.259880069831183	0.316268312820413	0.411243344301324	1.0
MR-IVW LD	kynurenine	HMDB0000684	hydroxy-n6,n6,n6-trimethyllysine*	HMDB01422	bioa_027	GCST90200240	8:39556267-40056267	0.0550467842008233	0.180153239849733	0.759943229622921	1.0
MR-IVW LD	kynurenine	HMDB0000684	hydroxy-n6,n6,n6-trimethyllysine*	HMDB01422	bioa_027	GCST90200240	12:111634608-113433486	0.128494426224374	0.158809391640188	0.418451299607199	1.0
MR-IVW LD	kynurenine	HMDB0000684	hydroxy-n6,n6,n6-trimethyllysine*	HMDB01422	bioa_027	GCST90200240	16:87568569-88128476	-0.0363251753900729	0.0800783478235793	0.650102039039994	2.0
MR-IVW LD	cystathionine	HMDB0000099	cytosine	HMDB0000630	GCST90200383	GCST90200433	1:70631670-71131670	-0.0482214996052393	0.089049850706945	0.588155217424331	1.0
MR-IVW LD	cystathionine	HMDB0000099	cytosine	HMDB0000630	GCST90200383	GCST90200433	19:33152807-33652807	-0.119183310298069	0.17757074117422	0.502100916911059	1.0
MR-IVW LD	3-methyl-2-oxobutyrate	HMDB0000019	histidine	HMDB0000177	M21047	bioa_009	4:88976422-89476422	-0.0972521442416691	0.051510669619527	0.0590259504475764	1.0
MR-IVW LD	creatine	HMDB0000064	glucose	HMDB0000122	M27718	met-d-Glucose	2:211346498-211846498	0.0522799787204754	0.0301039184603478	0.0824489170719639	1.0
MR-IVW LD	3-methyl-2-oxovalerate	HMDB0000491	isoleucine	HMDB0000172	M15676	GCST90200399	4:88976422-89476422	0.286594461291106	0.127582133227444	0.0246814295623288	1.0
MR-IVW LD	3-aminoisobutyrate	HMDB0002166	1-stearoyl-2-oleoyl-gps (18:0/18:1)	HMDB0010163	GCST90200310	GCST90199652	3:66115384-66615384	0.0089912751631976	0.168264257032162	0.957384965884684	1.0
MR-IVW LD	3-aminoisobutyrate	HMDB0002166	1-stearoyl-2-oleoyl-gps (18:0/18:1)	HMDB0010163	GCST90200310	GCST90199652	5:34511619-35593952	0.023320974615797	0.0254825232815024	0.360099635541632	7.0
MR-IVW LD	3-aminoisobutyrate	HMDB0002166	1-stearoyl-2-oleoyl-gps (18:0/18:1)	HMDB0010163	GCST90200310	GCST90199652	5:35822024-36322024	-0.0607883328655577	0.169495765354356	0.71986277888866	1.0
MR-IVW LD	3-aminoisobutyrate	HMDB0002166	1-stearoyl-2-oleoyl-gps (18:0/18:1)	HMDB0010163	GCST90200310	GCST90199652	12:89320-602261	0.0604656436020555	0.079568127227743	0.447300660242895	2.0
MR-IVW LD	phenylalanine	HMDB0000159	myo-inositol	HMDB0000211	GCST90200396	M19934	12:103005621-103594137	-0.071394139731821	0.131804565658746	0.5880481566969	1.0
MR-IVW LD	biliverdin	HMDB0001008	uridine	HMDB0000296	GCST90200706	GCST90200407	2:233898737-234978158	0.0025430209404455	0.0264205342355315	0.923320682584021	4.0
MR-IVW LD	biliverdin	HMDB0001008	uridine	HMDB0000296	GCST90200706	GCST90200407	12:21102315-21602315	0.0189422564259234	0.128458994303216	0.882770835352648	1.0
MR-IVW LD	cholesterol	HMDB0000067	n-acetylglucosaminylasparagine	HMDB0000489	M00063	GCST90200316	1:109571511-110071511	-0.18487991894266	0.173246510394629	0.285904353204456	1.0
MR-IVW LD	choline	HMDB0000097	creatinine	HMDB0000562	GCST90200327	met-d-Creatinine	2:211290507-211790507	-0.545426774488889	0.0485189083528976	2.54924729252182e-29	1.0
MR-IVW LD	choline	HMDB0000097	creatinine	HMDB0000562	GCST90200327	met-d-Creatinine	17:17175631-17675631	-0.0715495270501024	0.0414218682777002	0.0841071519558008	1.0
MR-IVW LD	sphinganine	HMDB0000269	flavin adenine dinucleotide (fad)	HMDB0001248	GCST90200374	GCST90200376	3:56598999-57098999	0.132946323061464	0.188623983378855	0.480921049237401	1.0
MR-IVW LD	s-1-pyrroline-5-carboxylate	HMDB0001301	lactate	HMDB0000190	GCST90200381	met-d-Lactate	1:18949448-19449448	-0.0317517912685338	0.0391553608976567	0.417412699268263	1.0
MR-IVW LD	s-1-pyrroline-5-carboxylate	HMDB0001301	lactate	HMDB0000190	GCST90200381	met-d-Lactate	8:144432748-145014955	0.0013530720723744	0.0118407141850094	0.909021509650808	3.0
MR-IVW LD	taurine	HMDB0000251	phenylalanine	HMDB0000159	bioa_034	met-d-Phe	19:54074995-54574995	-0.0162937062852855	0.0312035465335208	0.601548616320844	1.0
MR-IVW LD	3-(4-hydroxyphenyl)lactate	HMDB0000755	adenosine	HMDB0000050	GCST90200371	M00555	6:111301079-111801079	0.263770063653925	0.191832773566491	0.169131444702671	1.0
MR-IVW LD	3-(4-hydroxyphenyl)lactate	HMDB0000755	adenosine	HMDB0000050	GCST90200371	M00555	17:79941425-80441425	0.229652752609837	0.108071883581099	0.0335866128968967	1.0
MR-IVW LD	kynurenine	HMDB0000684	citrate	HMDB0000094	GCST90199636	M01564	8:39554593-40054593	0.0493103131560165	0.177517127361665	0.781182950867156	1.0
MR-IVW LD	kynurenine	HMDB0000684	citrate	HMDB0000094	GCST90199636	M01564	12:111809557-113090766	0.21130227944987	0.158476709587402	0.182422439451734	1.0
MR-IVW LD	kynurenine	HMDB0000684	citrate	HMDB0000094	GCST90199636	M01564	16:87568373-88128072	0.0554107770573915	0.0745544670262713	0.457345199616486	2.0
MR-IVW LD	glycerophosphorylcholine (gpc)	HMDB0000086	urea	HMDB0000294	GCST90199629	M01670	1:40156715-40656715	0.100594131915701	0.157178331118284	0.522172599385725	1.0
MR-IVW LD	urate	HMDB0000289	3-aminoisobutyrate	HMDB0002166	M01604	GCST90200310	4:9676051-10553081	-0.0301264805157991	0.0479470082474666	0.529788645828793	1.0
MR-IVW LD	dehydroepiandrosterone sulfate (dhea-s)	HMDB0001032	3-hydroxybutyrate (bhba)	HMDB0000011	M32425	met-d-bOHbutyrate	7:98868801-99739571	0.0940731231728149	0.035896106971947	0.0087748039979927	1.0
MR-IVW LD	dehydroepiandrosterone sulfate (dhea-s)	HMDB0001032	3-hydroxybutyrate (bhba)	HMDB0000011	M32425	met-d-bOHbutyrate	19:48115523-48615523	-0.000260997969587	0.0359009110859512	0.994199467097908	1.0
MR-IVW LD	histidine	HMDB0000177	methionine	HMDB0000696	met-d-His	M01302	1:168963261-169463261	-0.0457437764068828	0.686156646103295	0.946847071399274	1.0
MR-IVW LD	histidine	HMDB0000177	methionine	HMDB0000696	met-d-His	M01302	2:27491237-27991237	0.426601036774977	0.497701209570807	0.391365938307553	1.0
MR-IVW LD	histidine	HMDB0000177	methionine	HMDB0000696	met-d-His	M01302	2:211290507-212074453	0.384416157331699	0.384416157331699	0.317310507862914	1.0
MR-IVW LD	histidine	HMDB0000177	methionine	HMDB0000696	met-d-His	M01302	3:148408762-149190142	-0.498674552224737	0.384340680749911	0.194465898148313	2.0
MR-IVW LD	histidine	HMDB0000177	methionine	HMDB0000696	met-d-His	M01302	8:145389726-145889726	0.310536206198287	0.569316378030192	0.585440934568927	1.0
MR-IVW LD	histidine	HMDB0000177	methionine	HMDB0000696	met-d-His	M01302	12:46932531-47432531	1.26667282612912	0.662124431840222	0.0557424866357435	1.0
MR-IVW LD	histidine	HMDB0000177	methionine	HMDB0000696	met-d-His	M01302	12:56610020-57110020	1.12248319445546	0.359194622225744	0.0017780505982167	1.0
MR-IVW LD	histidine	HMDB0000177	methionine	HMDB0000696	met-d-His	M01302	12:95659569-96755187	-0.132315938651683	0.23136036499138	0.567386954042684	3.0
MR-IVW LD	histidine	HMDB0000177	methionine	HMDB0000696	met-d-His	M01302	14:21241151-21765620	0.0444151023015461	0.666226534523242	0.946847071399274	1.0
MR-IVW LD	histidine	HMDB0000177	methionine	HMDB0000696	met-d-His	M01302	14:94599201-95099201	-0.358675603449193	0.573880965518708	0.5319710580974	1.0
MR-IVW LD	histidine	HMDB0000177	methionine	HMDB0000696	met-d-His	M01302	15:43028726-45092210	0.531063702865593	0.649077859057948	0.413253375493641	1.0
MR-IVW LD	histidine	HMDB0000177	methionine	HMDB0000696	met-d-His	M01302	20:38915692-39415692	0.312163822446106	0.58530716708645	0.593802857207703	1.0
MR-IVW LD	citrulline	HMDB0000904	lactate	HMDB0000190	GCST90200403	met-d-Lactate	2:211084708-211584708	0.0358437052801046	0.0414170544271655	0.386800915151162	1.0
MR-IVW LD	citrulline	HMDB0000904	lactate	HMDB0000190	GCST90200403	met-d-Lactate	9:133044244-133573675	-0.0139962436475695	0.0305127747019178	0.646448816306786	2.0
MR-IVW LD	glycohyocholate	HMDB0000138	5-oxoproline	HMDB0000267	GCST90199935	GCST90200280	7:99108524-99608524	-0.0339083028098879	0.156571522251889	0.828545417534212	1.0
MR-IVW LD	glycohyocholate	HMDB0000138	5-oxoproline	HMDB0000267	GCST90199935	GCST90200280	10:45742470-46242470	-0.151254879996509	0.165578799786126	0.360983931176649	1.0
MR-IVW LD	glycohyocholate	HMDB0000138	5-oxoproline	HMDB0000267	GCST90199935	GCST90200280	13:103468308-103968308	0.0753487185906098	0.152495159913878	0.621231574903991	1.0
MR-IVW LD	glycohyocholate	HMDB0000138	5-oxoproline	HMDB0000267	GCST90199935	GCST90200280	17:28409010-28909010	0.0231867240792929	0.141035869826518	0.869413879879559	1.0
MR-IVW LD	leucine	HMDB0000687	3-hydroxybutyrate (bhba)	HMDB0000011	M00060	met-d-bOHbutyrate	4:88976422-89476422	-0.0389000476691294	0.028420201439654	0.171078568909105	1.0
MR-IVW LD	leucine	HMDB0000687	3-hydroxybutyrate (bhba)	HMDB0000011	M00060	met-d-bOHbutyrate	6:45295851-45795851	0.0048048355756098	0.0468181092520412	0.918258445545288	1.0
MR-IVW LD	phenylpyruvate	HMDB0000205	theobromine	HMDB0002825	GCST90200365	GCST90199644	9:131315554-131815554	0.0447610262114407	0.131894341229785	0.734330766379463	1.0
MR-IVW LD	phenylpyruvate	HMDB0000205	theobromine	HMDB0002825	GCST90200365	GCST90199644	16:58503995-59003995	-0.0014019637953074	0.160044298219248	0.993010741565477	1.0
MR-IVW LD	kynurenine	HMDB0000684	alanine	HMDB0000161	bioa_027	met-d-Ala	1:241473615-241973615	-0.0805087861028232	0.0741056511272813	0.277299634461447	1.0
MR-IVW LD	kynurenine	HMDB0000684	alanine	HMDB0000161	bioa_027	met-d-Ala	5:131338151-131838151	-0.288338130034698	0.0941206824364182	0.0021876871534114	1.0
MR-IVW LD	kynurenine	HMDB0000684	alanine	HMDB0000161	bioa_027	met-d-Ala	5:176563404-177063404	0.100408373568619	0.0843770343901213	0.234047777176633	1.0
MR-IVW LD	kynurenine	HMDB0000684	alanine	HMDB0000161	bioa_027	met-d-Ala	8:39556267-40056267	0.0455649609440361	0.0480613761931619	0.343100047297628	1.0
MR-IVW LD	kynurenine	HMDB0000684	alanine	HMDB0000161	bioa_027	met-d-Ala	12:111111298-111611298	0.124078650540931	0.0809810879337463	0.125474832241319	1.0
MR-IVW LD	kynurenine	HMDB0000684	alanine	HMDB0000161	bioa_027	met-d-Ala	12:111634608-113433486	0.0929421946711802	0.0366866582987814	0.0112960081693398	1.0
MR-IVW LD	kynurenine	HMDB0000684	alanine	HMDB0000161	bioa_027	met-d-Ala	16:87568569-88128476	0.0220787613340972	0.0213633258785172	0.30137513676221	2.0
MR-IVW LD	betaine	HMDB0000043	xanthine	HMDB0000292	M03141	M03147	2:211337631-211837631	0.178863915142619	0.149746533607774	0.232304160207263	1.0
MR-IVW LD	betaine	HMDB0000043	xanthine	HMDB0000292	M03141	M03147	5:78095798-78666416	-0.25327480837987	0.100625015916414	0.0118353343165914	2.0
MR-IVW LD	betaine	HMDB0000043	xanthine	HMDB0000292	M03141	M03147	12:30349-530349	0.0580414513077251	0.179928499053949	0.747012853671548	1.0
MR-IVW LD	betaine	HMDB0000043	xanthine	HMDB0000292	M03141	M03147	21:44237404-44737404	0.116276912325798	0.158559425898816	0.463355149269597	1.0
MR-IVW LD	aspartate	HMDB0000191	leucine	HMDB0000687	bioa_004	bioa_011	2:211431243-211931243	0.2474710822969	0.102049930844083	0.0153083867547474	1.0
MR-IVW LD	aspartate	HMDB0000191	leucine	HMDB0000687	bioa_004	bioa_011	4:178111051-178611051	0.0075942647773746	0.0334549109135461	0.820423742168509	1.0
MR-IVW LD	aspartate	HMDB0000191	leucine	HMDB0000687	bioa_004	bioa_011	12:101969766-102469766	0.036345236611002	0.0506907065704365	0.473374096659438	1.0
MR-IVW LD	myo-inositol	HMDB0000211	dimethylglycine	HMDB0000092	GCST90200401	GCST90200424	16:24676314-25176314	0.0611410860106184	0.158101059803502	0.698962364705609	1.0
MR-IVW LD	myo-inositol	HMDB0000211	dimethylglycine	HMDB0000092	GCST90200401	GCST90200424	19:18383755-18883755	-0.185270104459339	0.177535348297125	0.296685575388518	1.0
MR-IVW LD	flavin adenine dinucleotide (fad)	HMDB0001248	glutamate	HMDB0000148	GCST90200376	M32322	2:69949756-70738470	0.0191979296122022	0.046928272385383	0.682472947499481	1.0
MR-IVW LD	phenylalanine	HMDB0000159	creatinine	HMDB0000562	bioa_016	bioa_026	1:94441240-94941240	0.141068242210899	0.176335302763622	0.423710797166787	1.0
MR-IVW LD	phenylalanine	HMDB0000159	creatinine	HMDB0000562	bioa_016	bioa_026	3:186202917-186702917	0.225504126705695	0.140501013523796	0.108493804671817	1.0
MR-IVW LD	phenylalanine	HMDB0000159	creatinine	HMDB0000562	bioa_016	bioa_026	4:155231289-155731289	-0.404516225919687	0.133371653781631	0.0024213560012424	1.0
MR-IVW LD	phenylalanine	HMDB0000159	creatinine	HMDB0000562	bioa_016	bioa_026	4:186893802-187393802	-0.0635583831252225	0.0634948882369864	0.316826808384567	1.0
MR-IVW LD	phenylalanine	HMDB0000159	creatinine	HMDB0000562	bioa_016	bioa_026	5:176539719-177067143	0.654994066420481	0.118765804577329	3.48769035462747e-08	2.0
MR-IVW LD	phenylalanine	HMDB0000159	creatinine	HMDB0000562	bioa_016	bioa_026	6:52381188-52881188	0.478671272666965	0.164831705463831	0.0036842815999278	1.0
MR-IVW LD	phenylalanine	HMDB0000159	creatinine	HMDB0000562	bioa_016	bioa_026	11:57020509-57520509	0.0378755083936186	0.137230102875432	0.782548066233142	1.0
MR-IVW LD	phenylalanine	HMDB0000159	creatinine	HMDB0000562	bioa_016	bioa_026	12:103007876-103562619	0.0167488283415032	0.0505274915764877	0.74028231275693	2.0
MR-IVW LD	phenylalanine	HMDB0000159	creatinine	HMDB0000562	bioa_016	bioa_026	14:55086875-55586875	0.0320744093444845	0.179186644382599	0.857937701693488	1.0
MR-IVW LD	phenylalanine	HMDB0000159	creatinine	HMDB0000562	bioa_016	bioa_026	19:45142254-45642254	0.354108372124189	0.174523593949821	0.0424582903137326	1.0
MR-IVW LD	uridine	HMDB0000296	histidine	HMDB0000177	M00606	M00059	1:20665172-21165172	0.22411959519507	0.179295676156056	0.21129954733371	1.0
MR-IVW LD	uridine	HMDB0000296	histidine	HMDB0000177	M00606	M00059	7:47852911-48352911	-0.105705896097401	0.181210107595544	0.559668927199412	1.0
MR-IVW LD	uridine	HMDB0000296	histidine	HMDB0000177	M00606	M00059	22:50721752-51221752	0.114297533910364	0.123822328402893	0.355967119733728	1.0
MR-IVW LD	alanine	HMDB0000161	pantothenate	HMDB0000210	met-d-Ala	GCST90200279	1:206970800-207470800	0.286520218613933	0.356484029867818	0.421547561931091	1.0
MR-IVW LD	alanine	HMDB0000161	pantothenate	HMDB0000210	met-d-Ala	GCST90200279	2:27480940-28253616	1.15830845607039	0.440385393860668	0.0085330776775703	1.0
MR-IVW LD	alanine	HMDB0000161	pantothenate	HMDB0000210	met-d-Ala	GCST90200279	2:64970910-65916674	-0.227730778697309	0.298877396577596	0.446087557206649	2.0
MR-IVW LD	alanine	HMDB0000161	pantothenate	HMDB0000210	met-d-Ala	GCST90200279	2:211290507-211790507	-0.0893999734726178	0.586043036741237	0.878754357664091	1.0
MR-IVW LD	alanine	HMDB0000161	pantothenate	HMDB0000210	met-d-Ala	GCST90200279	3:122879946-123379946	-0.636793554842394	0.601409228848848	0.289674617267353	1.0
MR-IVW LD	alanine	HMDB0000161	pantothenate	HMDB0000210	met-d-Ala	GCST90200279	3:159754026-160551365	-0.775932037406058	0.416972311000421	0.0627622753595507	1.0
MR-IVW LD	alanine	HMDB0000161	pantothenate	HMDB0000210	met-d-Ala	GCST90200279	4:88958565-89458565	-0.312265911868154	0.471437495362171	0.507734318107834	1.0
MR-IVW LD	alanine	HMDB0000161	pantothenate	HMDB0000210	met-d-Ala	GCST90200279	5:35692098-36469710	0.440496332714754	0.528479214727462	0.40455329626166	1.0
MR-IVW LD	alanine	HMDB0000161	pantothenate	HMDB0000210	met-d-Ala	GCST90200279	6:20453952-20953952	-0.417041936347513	0.469141035017819	0.374031082452014	1.0
MR-IVW LD	alanine	HMDB0000161	pantothenate	HMDB0000210	met-d-Ala	GCST90200279	7:94972201-95472201	-0.630192436650227	0.668492644684059	0.345830990087983	1.0
MR-IVW LD	alanine	HMDB0000161	pantothenate	HMDB0000210	met-d-Ala	GCST90200279	8:17128898-17669461	0.035591327862462	0.495026847042843	0.9426832623777	1.0
MR-IVW LD	alanine	HMDB0000161	pantothenate	HMDB0000210	met-d-Ala	GCST90200279	8:49725746-50225746	1.48679907453746	0.599768747833576	0.0131768336807176	1.0
MR-IVW LD	alanine	HMDB0000161	pantothenate	HMDB0000210	met-d-Ala	GCST90200279	8:117935733-118435733	0.501795959533986	0.537644561237019	0.35065329562334	1.0
MR-IVW LD	alanine	HMDB0000161	pantothenate	HMDB0000210	met-d-Ala	GCST90200279	8:145497920-145997920	0.251387799884336	0.478784043292165	0.599545183777989	1.0
MR-IVW LD	alanine	HMDB0000161	pantothenate	HMDB0000210	met-d-Ala	GCST90200279	9:4033137-4533137	0.240265815409519	0.555833605513952	0.665550911466511	1.0
MR-IVW LD	alanine	HMDB0000161	pantothenate	HMDB0000210	met-d-Ala	GCST90200279	11:8005408-8505408	-0.094775882721135	0.32512663614347	0.770665490480539	1.0
MR-IVW LD	alanine	HMDB0000161	pantothenate	HMDB0000210	met-d-Ala	GCST90200279	12:4040249-4540249	-0.0512530799567856	0.610580542074739	0.933102900275367	1.0
MR-IVW LD	alanine	HMDB0000161	pantothenate	HMDB0000210	met-d-Ala	GCST90200279	12:45894827-46394827	-0.256886669922275	0.649773612370835	0.692586111679906	1.0
MR-IVW LD	alanine	HMDB0000161	pantothenate	HMDB0000210	met-d-Ala	GCST90200279	12:46544011-47796599	0.0849476708107443	0.230954912127549	0.713014445201146	3.0
MR-IVW LD	alanine	HMDB0000161	pantothenate	HMDB0000210	met-d-Ala	GCST90200279	12:56109642-56609642	0.953980686122909	0.652389002399734	0.143662273349834	1.0
MR-IVW LD	alanine	HMDB0000161	pantothenate	HMDB0000210	met-d-Ala	GCST90200279	12:56610577-57110577	0.247628153614303	0.237743407362443	0.297607663834088	1.0
MR-IVW LD	alanine	HMDB0000161	pantothenate	HMDB0000210	met-d-Ala	GCST90200279	12:59740767-60240767	0.386849203185117	0.445768105375875	0.385489531212133	1.0
MR-IVW LD	alanine	HMDB0000161	pantothenate	HMDB0000210	met-d-Ala	GCST90200279	12:122367989-122867989	0.75918557928778	0.558936260250547	0.174378465696567	1.0
MR-IVW LD	alanine	HMDB0000161	pantothenate	HMDB0000210	met-d-Ala	GCST90200279	12:132815816-133315816	0.0711450551701937	0.662922667639388	0.914534885739812	1.0
MR-IVW LD	alanine	HMDB0000161	pantothenate	HMDB0000210	met-d-Ala	GCST90200279	16:69383883-70933639	0.165470720148247	0.247620805733801	0.503978877881892	4.0
MR-IVW LD	alanine	HMDB0000161	pantothenate	HMDB0000210	met-d-Ala	GCST90200279	16:70994871-71494871	-1.25682256650153	0.645367055256831	0.0514803455870258	1.0
MR-IVW LD	alanine	HMDB0000161	pantothenate	HMDB0000210	met-d-Ala	GCST90200279	17:79391534-79891534	0.322653858250104	0.511260058078007	0.527978164805604	1.0
MR-IVW LD	alanine	HMDB0000161	pantothenate	HMDB0000210	met-d-Ala	GCST90200279	21:32796216-33296216	-0.184990096394823	0.651147554881549	0.776334834345105	1.0
MR-IVW LD	alanine	HMDB0000161	pantothenate	HMDB0000210	met-d-Ala	GCST90200279	22:18934095-19434095	-1.37355808648628	0.630539929195706	0.0293774608545362	1.0
MR-IVW LD	aspartate	HMDB0000191	serine	HMDB0000187	GCST90200370	M32315	3:56598999-57098999	0.158615616134653	0.158615616134653	0.317310507862914	1.0
MR-IVW LD	1-methylxanthine	HMDB0010738	phenylpyruvate	HMDB0000205	M34389	GCST90200365	8:18010431-18510431	0.124286113139129	0.0594480036754589	0.036557723489861	1.0
MR-IVW LD	tyrosine	HMDB0000158	oleate (18:1n9)	HMDB0000207	bioa_021	M01359	4:99820973-100320973	0.267769131731433	0.584223560141315	0.646712979615904	1.0
MR-IVW LD	tyrosine	HMDB0000158	oleate (18:1n9)	HMDB0000207	bioa_021	M01359	4:148735862-149235862	0.624983721373381	0.599984372518445	0.297566248363504	1.0
MR-IVW LD	tyrosine	HMDB0000158	oleate (18:1n9)	HMDB0000207	bioa_021	M01359	6:111242119-112017012	-0.082989368588045	0.1532111420087	0.588048156696904	1.0
MR-IVW LD	tyrosine	HMDB0000158	oleate (18:1n9)	HMDB0000207	bioa_021	M01359	6:112114361-112614361	0.132718587696495	0.606713543755424	0.826844797716904	1.0
MR-IVW LD	tyrosine	HMDB0000158	oleate (18:1n9)	HMDB0000207	bioa_021	M01359	7:27926305-28426305	0.247968033109442	0.495936066218883	0.617075077451974	1.0
MR-IVW LD	tyrosine	HMDB0000158	oleate (18:1n9)	HMDB0000207	bioa_021	M01359	8:8933358-9433358	-1.14199841313695	0.624292465848195	0.0673594261587588	1.0
MR-IVW LD	tyrosine	HMDB0000158	oleate (18:1n9)	HMDB0000207	bioa_021	M01359	10:64816186-65575478	0.429322461838334	0.493720831114084	0.384538052996623	1.0
MR-IVW LD	tyrosine	HMDB0000158	oleate (18:1n9)	HMDB0000207	bioa_021	M01359	11:61310081-61810081	0.513710055664555	0.587097206473781	0.381573905705024	1.0
MR-IVW LD	tyrosine	HMDB0000158	oleate (18:1n9)	HMDB0000207	bioa_021	M01359	12:20701307-21201307	0.049611867187971	0.620148339849657	0.936237255972027	1.0
MR-IVW LD	tyrosine	HMDB0000158	oleate (18:1n9)	HMDB0000207	bioa_021	M01359	12:46678393-47435518	0.188380229069636	0.460485004392451	0.682472947499486	1.0
MR-IVW LD	tyrosine	HMDB0000158	oleate (18:1n9)	HMDB0000207	bioa_021	M01359	12:56615040-57115040	0.47899248640249	0.354037924732274	0.176074423405834	1.0
MR-IVW LD	tyrosine	HMDB0000158	oleate (18:1n9)	HMDB0000207	bioa_021	M01359	12:57594049-58094049	0.429409764881324	0.53165018509116	0.419267732920391	1.0
MR-IVW LD	tyrosine	HMDB0000158	oleate (18:1n9)	HMDB0000207	bioa_021	M01359	12:59727701-60227701	0.0126583466978508	0.518992214611896	0.980541330250362	1.0
MR-IVW LD	tyrosine	HMDB0000158	oleate (18:1n9)	HMDB0000207	bioa_021	M01359	12:120845172-121674861	-0.623653915211781	0.383787024745712	0.10416255883044	1.0
MR-IVW LD	tyrosine	HMDB0000158	oleate (18:1n9)	HMDB0000207	bioa_021	M01359	12:122092964-122592964	0.588980491355564	0.52353821453828	0.260589034273618	1.0
MR-IVW LD	tyrosine	HMDB0000158	oleate (18:1n9)	HMDB0000207	bioa_021	M01359	15:60649639-61149639	-0.597443348380678	0.597443348380678	0.317310507862914	1.0
MR-IVW LD	tyrosine	HMDB0000158	oleate (18:1n9)	HMDB0000207	bioa_021	M01359	16:71153235-72438683	0.103221255099546	0.231105329866698	0.655133851792792	3.0
MR-IVW LD	1-methylxanthine	HMDB0010738	arginine	HMDB0000517	M34389	GCST90200372	8:18010431-18510431	0.0090295790198437	0.0594781199794725	0.879334067880918	1.0
MR-IVW LD	tyrosine	HMDB0000158	tyrosine	HMDB0000158	M01299	bioa_021	1:154514715-155014715	0.116141858520143	0.0517566214439132	0.0248324013436628	1.0
MR-IVW LD	tyrosine	HMDB0000158	tyrosine	HMDB0000158	M01299	bioa_021	6:111242119-112061922	0.868464815578274	0.0386018675250363	4.34204159350047e-112	1.0
MR-IVW LD	tyrosine	HMDB0000158	tyrosine	HMDB0000158	M01299	bioa_021	16:71357384-72149586	0.430307893721778	0.0501758271597223	9.822954741612319e-18	1.0
MR-IVW LD	acetate	HMDB0000042	trans-urocanate	HMDB0000301	met-d-Acetate	GCST90200416	2:27480940-27980940	0.76586599063553	0.677533655927968	0.258318937366281	1.0
MR-IVW LD	acetate	HMDB0000042	trans-urocanate	HMDB0000301	met-d-Acetate	GCST90200416	2:136358646-136858646	-1.49409464338395	0.621056184972918	0.0161401069024106	1.0
MR-IVW LD	acetate	HMDB0000042	trans-urocanate	HMDB0000301	met-d-Acetate	GCST90200416	9:4513491-5013491	-0.443863791258415	0.502533842129737	0.377100378845927	1.0
MR-IVW LD	acetate	HMDB0000042	trans-urocanate	HMDB0000301	met-d-Acetate	GCST90200416	12:111634608-112523499	0.236870022856584	0.59446820006166	0.690293339765224	1.0
MR-IVW LD	acetate	HMDB0000042	trans-urocanate	HMDB0000301	met-d-Acetate	GCST90200416	12:112590766-113090766	0.108349541411185	0.604612785285431	0.857776858331483	1.0
MR-IVW LD	acetate	HMDB0000042	trans-urocanate	HMDB0000301	met-d-Acetate	GCST90200416	15:43683941-44183941	-0.362811831007839	0.653694097665098	0.578882515676901	1.0
MR-IVW LD	acetate	HMDB0000042	trans-urocanate	HMDB0000301	met-d-Acetate	GCST90200416	20:23910811-24695002	-0.576271648853614	0.588444457942986	0.327425062463427	1.0
MR-IVW LD	acetate	HMDB0000042	trans-urocanate	HMDB0000301	met-d-Acetate	GCST90200416	20:24698737-26432690	-0.166267524038536	0.234221210942142	0.477782338037859	3.0
MR-IVW LD	acetate	HMDB0000042	trans-urocanate	HMDB0000301	met-d-Acetate	GCST90200416	20:32973832-34017690	-0.327305269388006	0.518318202633724	0.527729634430036	1.0
MR-IVW LD	citrate	HMDB0000094	inosine 5'-monophosphate (imp)	HMDB0000175	GCST90200304	GCST90200395	5:14503745-15117020	0.111679578138874	0.154116803067767	0.468671407949137	2.0
MR-IVW LD	citrate	HMDB0000094	inosine 5'-monophosphate (imp)	HMDB0000175	GCST90200304	GCST90200395	17:6357018-6961881	-0.0653074329573065	0.102356158637033	0.523446945810377	3.0
MR-IVW LD	citrate	HMDB0000094	inosine 5'-monophosphate (imp)	HMDB0000175	GCST90200304	GCST90200395	22:19003274-19503274	-0.125681549374244	0.163907508544829	0.443210334167535	1.0
MR-IVW LD	glutamate	HMDB0000148	hippurate	HMDB0000714	GCST90200412	GCST90199624	5:36388589-36888589	-0.204289301375404	0.155262116296877	0.188251107253318	1.0
MR-IVW LD	acetoacetate	HMDB0000060	n-acetylornithine	HMDB0003357	met-d-Acetoacetate	bioa_023	1:230046470-230546470	-0.171560700173658	0.352280698508547	0.626258330947344	1.0
MR-IVW LD	acetoacetate	HMDB0000060	n-acetylornithine	HMDB0003357	met-d-Acetoacetate	bioa_023	5:41395751-42449922	-0.287010683270023	0.173945868648497	0.0989429360672916	1.0
MR-IVW LD	acetoacetate	HMDB0000060	n-acetylornithine	HMDB0003357	met-d-Acetoacetate	bioa_023	8:8933102-9433102	-0.626303498619465	0.296826302663251	0.0348583558753128	1.0
MR-IVW LD	acetoacetate	HMDB0000060	n-acetylornithine	HMDB0003357	met-d-Acetoacetate	bioa_023	10:113686244-114186244	0.384335451536213	0.333335170456387	0.248910384501954	1.0
MR-IVW LD	acetoacetate	HMDB0000060	n-acetylornithine	HMDB0003357	met-d-Acetoacetate	bioa_023	11:116373213-116873213	0.255779579387185	0.185338366802487	0.167565658695082	2.0
MR-IVW LD	acetoacetate	HMDB0000060	n-acetylornithine	HMDB0003357	met-d-Acetoacetate	bioa_023	12:122333527-122833527	-0.603610381853662	0.291458417119102	0.0383587960560747	1.0
MR-IVW LD	acetone	HMDB0001659	paraxanthine	HMDB0001860	met-d-Acetone	M18254	1:120074995-120574995	1.67759713592474	0.631175160050889	0.0078630448027666	1.0
MR-IVW LD	acetone	HMDB0001659	paraxanthine	HMDB0001860	met-d-Acetone	M18254	5:41206969-43455198	-0.190398205978546	0.266656128556675	0.47521389164741	2.0
MR-IVW LD	acetone	HMDB0001659	paraxanthine	HMDB0001860	met-d-Acetone	M18254	8:126241733-126741733	0.394623221869341	0.654497050905251	0.546547822122093	1.0
MR-IVW LD	acetone	HMDB0001659	paraxanthine	HMDB0001860	met-d-Acetone	M18254	10:135065795-135607239	-0.0550116730550238	0.363482510134906	0.879702677915924	2.0
MR-IVW LD	acetone	HMDB0001659	paraxanthine	HMDB0001860	met-d-Acetone	M18254	12:122365033-122865033	0.407738612352336	0.63199484914612	0.51882266867019	1.0
MR-IVW LD	acetone	HMDB0001659	paraxanthine	HMDB0001860	met-d-Acetone	M18254	13:42058883-42558883	0.258616368955617	0.713781178317504	0.717113780535015	1.0
MR-IVW LD	acetone	HMDB0001659	paraxanthine	HMDB0001860	met-d-Acetone	M18254	19:45929043-46429043	-0.672261988920425	0.695180011269985	0.333527553519331	1.0
MR-IVW LD	cysteinylglycine	HMDB0000078	3-hydroxybutyrate (bhba)	HMDB0000011	GCST90200364	met-d-bOHbutyrate	16:15885043-16385043	-0.0326512610648205	0.0405858094367416	0.421108591192741	1.0
MR-IVW LD	cysteinylglycine	HMDB0000078	3-hydroxybutyrate (bhba)	HMDB0000011	GCST90200364	met-d-bOHbutyrate	16:89076223-90262231	0.0068937610451187	0.0181257690810712	0.703700989382708	2.0
MR-IVW LD	cysteinylglycine	HMDB0000078	3-hydroxybutyrate (bhba)	HMDB0000011	GCST90200364	met-d-bOHbutyrate	19:52317323-52817323	-0.0465758763665328	0.0493322047908273	0.345104651395851	1.0
MR-IVW LD	eicosapentaenoate (epa; 20:5n3)	HMDB0001999	taurine	HMDB0000251	GCST90200349	bioa_034	11:61319830-61819830	0.0152348615673218	0.0461662471737028	0.741399962118694	1.0
MR-IVW LD	caffeine	HMDB0001847	aspartate	HMDB0000191	GCST90200436	GCST90200370	15:56384745-56884745	-0.0832063068048227	0.169549312707472	0.623603354628261	1.0
MR-IVW LD	caffeine	HMDB0001847	aspartate	HMDB0000191	GCST90200436	GCST90200370	15:57044800-57544800	-0.220799265939512	0.180947823001179	0.222374966423205	1.0
MR-IVW LD	4-methyl-2-oxopentanoate	HMDB0000695	2-hydroxyphenylacetate	HMDB0000669	M22116	GCST90200369	4:88976422-89476422	-0.0145817839187783	0.166866354905107	0.930364694191706	1.0
MR-IVW LD	4-methyl-2-oxopentanoate	HMDB0000695	2-hydroxyphenylacetate	HMDB0000669	M22116	GCST90200369	13:48209901-48709901	0.0523253874968371	0.177996602483434	0.76878200270686	1.0
MR-IVW LD	trans-urocanate	HMDB0000301	taurine	HMDB0000251	GCST90200416	GCST90200420	8:17963874-18463874	-0.0247007101166263	0.178253604030387	0.889789471371371	1.0
MR-IVW LD	trans-urocanate	HMDB0000301	taurine	HMDB0000251	GCST90200416	GCST90200420	12:96124750-96624750	-0.0180688718997804	0.0532024165470409	0.734138932091869	1.0
MR-IVW LD	trans-urocanate	HMDB0000301	taurine	HMDB0000251	GCST90200416	GCST90200420	19:51269710-51769710	-0.21356956483549	0.177389551767016	0.228605823526271	1.0
MR-IVW LD	valine	HMDB0000883	glucose	HMDB0000122	met-d-Val	GCST90200440	2:27480940-28253616	-0.102287441746033	0.525745622330816	0.845739842131573	1.0
MR-IVW LD	valine	HMDB0000883	glucose	HMDB0000122	met-d-Val	GCST90200440	2:64975088-65475088	-0.0996529910085126	0.255963081760384	0.697035270477096	2.0
MR-IVW LD	valine	HMDB0000883	glucose	HMDB0000122	met-d-Val	GCST90200440	2:165251927-165751927	-0.365704445573971	0.44137286581772	0.407352732698545	1.0
MR-IVW LD	valine	HMDB0000883	glucose	HMDB0000122	met-d-Val	GCST90200440	3:135701113-136578270	-0.948158465652468	0.664857095305384	0.153836977531966	1.0
MR-IVW LD	valine	HMDB0000883	glucose	HMDB0000122	met-d-Val	GCST90200440	4:86953335-87453335	0.866851349588429	0.62379664875377	0.164638917105444	1.0
MR-IVW LD	valine	HMDB0000883	glucose	HMDB0000122	met-d-Val	GCST90200440	4:87663610-88163610	0.300070844343031	0.614682314063206	0.625427843122459	1.0
MR-IVW LD	valine	HMDB0000883	glucose	HMDB0000122	met-d-Val	GCST90200440	4:88882515-89510546	-0.23448309575163	0.140086622515861	0.0941613421132018	4.0
MR-IVW LD	valine	HMDB0000883	glucose	HMDB0000122	met-d-Val	GCST90200440	5:55564890-56064890	1.06471182266623	0.68199456375128	0.118482825782062	1.0
MR-IVW LD	valine	HMDB0000883	glucose	HMDB0000122	met-d-Val	GCST90200440	6:108910874-109410874	-0.406927783165087	0.684101748735865	0.551953652793316	1.0
MR-IVW LD	valine	HMDB0000883	glucose	HMDB0000122	met-d-Val	GCST90200440	12:56199875-57115338	0.221328848722686	0.386275245528974	0.566656730874467	2.0
MR-IVW LD	valine	HMDB0000883	glucose	HMDB0000122	met-d-Val	GCST90200440	12:122278263-122778263	0.720981306588621	0.514226748770187	0.160894687729897	1.0
MR-IVW LD	valine	HMDB0000883	glucose	HMDB0000122	met-d-Val	GCST90200440	14:102468052-102968052	0.358056160885675	0.668696464385725	0.592335995064785	1.0
MR-IVW LD	valine	HMDB0000883	glucose	HMDB0000122	met-d-Val	GCST90200440	16:69315747-70918195	0.26199267663125	0.263656214727326	0.320373567714844	1.0
MR-IVW LD	valine	HMDB0000883	glucose	HMDB0000122	met-d-Val	GCST90200440	17:6935779-7435779	-0.463419263037222	0.274185182468283	0.0909956500240787	1.0
MR-IVW LD	valine	HMDB0000883	glucose	HMDB0000122	met-d-Val	GCST90200440	17:79384062-79884062	0.350073199513072	0.635252153732043	0.581580515459447	1.0
MR-IVW LD	valine	HMDB0000883	glucose	HMDB0000122	met-d-Val	GCST90200440	19:49050431-49611255	0.102909224887979	0.258271346784857	0.690295634872159	4.0
MR-IVW LD	3-aminoisobutyrate	HMDB0002166	phosphate	HMDB0001429	GCST90200310	M11438	5:34511619-35593952	-0.0015145546758845	0.0287513632641271	0.957988735238325	3.0
MR-IVW LD	3-aminoisobutyrate	HMDB0002166	phosphate	HMDB0001429	GCST90200310	M11438	12:89320-602261	-0.191940559209472	0.0959702796047358	0.0455002638963584	1.0
MR-IVW LD	4-acetamidobutanoate	HMDB0003681	creatinine	HMDB0000562	M01558	bioa_026	8:18010431-18510431	0.0044622213393872	0.0178488853575492	0.802587348634153	1.0
MR-IVW LD	4-acetamidobutanoate	HMDB0003681	creatinine	HMDB0000562	M01558	bioa_026	18:22536478-23036478	0.0651486992619178	0.0515825013950264	0.206589179716195	1.0
MR-IVW LD	histidine	HMDB0000177	retinol (vitamin a)	HMDB0000305	GCST90200377	GCST90200405	2:211293055-211793055	-0.14759148324329	0.174013911260389	0.396349368774959	1.0
MR-IVW LD	histidine	HMDB0000177	retinol (vitamin a)	HMDB0000305	GCST90200377	GCST90200405	12:96129884-96629884	0.0468223553753428	0.142994912444266	0.743334581325251	1.0
MR-IVW LD	dimethylglycine	HMDB0000092	glycerol	HMDB0000131	GCST90200424	GCST90200325	5:78080227-78832833	0.0237505230854218	0.0448256169510339	0.596221040762881	3.0
MR-IVW LD	dimethylglycine	HMDB0000092	glycerol	HMDB0000131	GCST90200424	GCST90200325	10:103976834-104737382	-0.216370610842931	0.16489021370745	0.189449240598657	1.0
MR-IVW LD	dimethylglycine	HMDB0000092	glycerol	HMDB0000131	GCST90200424	GCST90200325	15:76242337-76742337	-0.161437952760624	0.137022876910075	0.23872386613182	1.0
MR-IVW LD	threonine	HMDB0000167	tryptophan	HMDB0000929	GCST90200432	M00054	2:27589369-28089369	-0.283802401692717	0.17028144101563	0.0955807045456289	1.0
MR-IVW LD	threonine	HMDB0000167	tryptophan	HMDB0000929	GCST90200432	M00054	14:100594368-101094368	-0.23186697598039	0.190949274336791	0.224638638923779	1.0
MR-IVW LD	citrate	HMDB0000094	uridine	HMDB0000296	M01564	GCST90200407	5:14625868-15125868	0.335668239792574	0.156334321330789	0.0317838863768786	1.0
MR-IVW LD	citrate	HMDB0000094	uridine	HMDB0000296	M01564	GCST90200407	17:6345930-6933878	0.233011529876406	0.103557264834973	0.0244442355090931	2.0
MR-IVW LD	cortisol	HMDB0000063	urea	HMDB0000294	GCST90200378	M01670	14:94554700-95054700	-0.0125135459645671	0.162676097539383	0.938684739206779	1.0
MR-IVW LD	orotidine	HMDB0000788	methionine	HMDB0000696	GCST90200681	M01302	3:124271035-124771035	0.256237817519665	0.186354776377938	0.169131444702671	1.0
MR-IVW LD	orotidine	HMDB0000788	methionine	HMDB0000696	GCST90200681	M01302	17:72554076-74203469	0.0016568190818663	0.0430772961285249	0.969319696640591	1.0
MR-IVW LD	1-stearoyl-2-oleoyl-gps (18:0/18:1)	HMDB0010163	ornithine	HMDB0000214	GCST90199652	GCST90200404	3:56598999-57098999	0.0729395821788598	0.130862984528161	0.577272150023132	1.0
MR-IVW LD	n-acetylglucosaminylasparagine	HMDB0000489	eicosapentaenoate (epa; 20:5n3)	HMDB0001999	GCST90200316	M18467	4:178111987-178611987	-0.0454095441818227	0.119200053477284	0.70323858339893	1.0
MR-IVW LD	n-acetylglucosaminylasparagine	HMDB0000489	eicosapentaenoate (epa; 20:5n3)	HMDB0001999	GCST90200316	M18467	6:167457759-167966043	0.0108010917089753	0.0445225227790866	0.808316539623622	2.0
MR-IVW LD	creatinine	HMDB0000562	aspartate	HMDB0000191	M00513	M15996	7:23845366-24345366	-0.229471837111707	0.174398596204897	0.188244713282316	1.0
MR-IVW LD	orotate	HMDB0000226	1-methylxanthine	HMDB0010738	GCST90200392	GCST90199763	3:123305909-124961335	0.0271097196951024	0.0315550293382713	0.390271466478485	3.0
MR-IVW LD	orotate	HMDB0000226	1-methylxanthine	HMDB0010738	GCST90200392	GCST90199763	7:32831514-33590783	-0.045346194986649	0.0500504922739423	0.364931104328741	1.0
MR-IVW LD	docosahexaenoate (dha; 22:6n3)	HMDB0002183	inosine 5'-monophosphate (imp)	HMDB0000175	GCST90199651	GCST90200395	11:61376206-61876206	-0.136839446238845	0.227069949669223	0.546754030572004	1.0
MR-IVW LD	aspartate	HMDB0000191	ornithine	HMDB0000214	bioa_004	GCST90200404	2:211431243-211931243	0.211401493472126	0.325773425494398	0.516388891812933	1.0
MR-IVW LD	aspartate	HMDB0000191	ornithine	HMDB0000214	bioa_004	GCST90200404	4:178111051-178611051	-0.116262464512338	0.108191893488111	0.282556104930709	1.0
MR-IVW LD	aspartate	HMDB0000191	ornithine	HMDB0000214	bioa_004	GCST90200404	12:101969766-102469766	0.105574366175764	0.163938630120285	0.519583786520566	1.0
MR-IVW LD	stearoyl sphingomyelin (d18:1/18:0)	HMDB0001348	lactate	HMDB0000190	GCST90200335	GCST90200408	8:113373776-113873776	-0.146367254992974	0.17126450560606	0.392757725908412	1.0
MR-IVW LD	stearoyl sphingomyelin (d18:1/18:0)	HMDB0001348	lactate	HMDB0000190	GCST90200335	GCST90200408	11:61368608-61868608	0.276042135840862	0.182909550095153	0.131254604154928	1.0
MR-IVW LD	stearoyl sphingomyelin (d18:1/18:0)	HMDB0001348	lactate	HMDB0000190	GCST90200335	GCST90200408	14:63982386-64482386	0.0714158056155382	0.114219991774456	0.531808393655541	1.0
MR-IVW LD	stearoyl sphingomyelin (d18:1/18:0)	HMDB0001348	lactate	HMDB0000190	GCST90200335	GCST90200408	19:8013648-8513648	0.0237710782976023	0.0947289229777029	0.801862111133883	1.0
MR-IVW LD	stearoyl sphingomyelin (d18:1/18:0)	HMDB0001348	lactate	HMDB0000190	GCST90200335	GCST90200408	19:45165640-45665640	-0.0589563649423777	0.169429221476751	0.72786236470749	1.0
MR-IVW LD	asparagine	HMDB0000168	3-hydroxybutyrate (bhba)	HMDB0000011	bioa_003	met-d-bOHbutyrate	2:27480940-27980940	0.0014643321000826	0.0671186964350786	0.982593891779068	1.0
MR-IVW LD	asparagine	HMDB0000168	3-hydroxybutyrate (bhba)	HMDB0000011	bioa_003	met-d-bOHbutyrate	4:178111051-178611051	-0.027406718616642	0.0773975027632622	0.723261396683648	1.0
MR-IVW LD	asparagine	HMDB0000168	3-hydroxybutyrate (bhba)	HMDB0000011	bioa_003	met-d-bOHbutyrate	7:97252737-97752737	-0.0434746352218438	0.0573164217930467	0.448150363120763	1.0
MR-IVW LD	asparagine	HMDB0000168	3-hydroxybutyrate (bhba)	HMDB0000011	bioa_003	met-d-bOHbutyrate	11:61853420-62353420	-0.0745433957397611	0.0507849371896607	0.142151789885124	1.0
MR-IVW LD	asparagine	HMDB0000168	3-hydroxybutyrate (bhba)	HMDB0000011	bioa_003	met-d-bOHbutyrate	12:46900176-47400176	0.0360308747742231	0.0878407455319986	0.681670923467499	1.0
MR-IVW LD	asparagine	HMDB0000168	3-hydroxybutyrate (bhba)	HMDB0000011	bioa_003	met-d-bOHbutyrate	14:103514503-104812812	-0.0443683502062128	0.0191396945368327	0.0204421146802081	3.0
MR-IVW LD	n-acetyl-aspartyl-glutamate (naag)	HMDB0001067	caffeine	HMDB0001847	GCST90200684	M00569	11:45663099-50986366	-0.0396407825135886	0.02682894888255	0.13953156938829	3.0
MR-IVW LD	n-acetyl-aspartyl-glutamate (naag)	HMDB0001067	caffeine	HMDB0001847	GCST90200684	M00569	11:54602007-58367668	0.0032846910932679	0.033806728312727	0.922598643163294	3.0
MR-IVW LD	cholesterol	HMDB0000067	inositol 1-phosphate (i1p)	HMDB0000213	M00063	M01481	1:109571511-110071511	0.418112494259389	0.343684092139916	0.223771475532278	1.0
MR-IVW LD	citrulline	HMDB0000904	glycerol 3-phosphate	HMDB0000126	M02132	M15365	10:97115163-97871266	0.267017973924156	0.165296841000667	0.106227429780002	1.0
MR-IVW LD	histidine	HMDB0000177	kynurenate	HMDB0000715	met-d-His	GCST90200454	1:168963261-169463261	0.119699484459931	0.638423199585702	0.851274598465864	1.0
MR-IVW LD	histidine	HMDB0000177	kynurenate	HMDB0000715	met-d-His	GCST90200454	2:27491237-27991237	1.6028455902673	0.628419139602016	0.0107537799858882	1.0
MR-IVW LD	histidine	HMDB0000177	kynurenate	HMDB0000715	met-d-His	GCST90200454	2:211290507-212074453	1.15511862941298	0.238680188575577	1.30095261242199e-06	1.0
MR-IVW LD	histidine	HMDB0000177	kynurenate	HMDB0000715	met-d-His	GCST90200454	3:148408762-149190142	-0.153700576909047	0.331740091441621	0.643137695836205	2.0
MR-IVW LD	histidine	HMDB0000177	kynurenate	HMDB0000715	met-d-His	GCST90200454	6:134622121-135122121	-0.569930546914894	0.61577986574014	0.354683693908094	1.0
MR-IVW LD	histidine	HMDB0000177	kynurenate	HMDB0000715	met-d-His	GCST90200454	11:8005408-8505408	-0.540886276826719	0.632188279000157	0.392231336387163	1.0
MR-IVW LD	histidine	HMDB0000177	kynurenate	HMDB0000715	met-d-His	GCST90200454	12:46932531-47432531	0.498615993369826	0.629175072718876	0.428074056895058	1.0
MR-IVW LD	histidine	HMDB0000177	kynurenate	HMDB0000715	met-d-His	GCST90200454	12:56610020-57110020	-0.235737645021658	0.339028286948631	0.486846473263638	1.0
MR-IVW LD	histidine	HMDB0000177	kynurenate	HMDB0000715	met-d-His	GCST90200454	12:95659569-96755187	0.0402960522445694	0.135680112738355	0.766471805401766	8.0
MR-IVW LD	histidine	HMDB0000177	kynurenate	HMDB0000715	met-d-His	GCST90200454	14:21241151-21765620	-0.466080842140329	0.279556381354434	0.095471483508163	3.0
MR-IVW LD	histidine	HMDB0000177	kynurenate	HMDB0000715	met-d-His	GCST90200454	14:24625832-25125832	-0.0284399002839247	0.634922699977788	0.964272545994066	1.0
MR-IVW LD	histidine	HMDB0000177	kynurenate	HMDB0000715	met-d-His	GCST90200454	14:94599201-95099201	0.709121480169719	0.541817837099354	0.190608176068695	1.0
MR-IVW LD	histidine	HMDB0000177	kynurenate	HMDB0000715	met-d-His	GCST90200454	15:43028726-45092210	-1.54759779123625	0.537923005065521	0.0040149142891658	1.0
MR-IVW LD	histidine	HMDB0000177	kynurenate	HMDB0000715	met-d-His	GCST90200454	20:38915692-39415692	1.01918036344359	0.525682813819123	0.0525288189289409	1.0
MR-IVW LD	aspartate	HMDB0000191	valine	HMDB0000883	GCST90200370	bioa_022	3:56598999-57098999	-0.0026487058887775	0.0464685243645307	0.954545195142781	1.0
MR-IVW LD	3-aminoisobutyrate	HMDB0002166	urea	HMDB0000294	GCST90200310	M01670	5:34511619-35593952	-0.0474382933217063	0.0287343913749283	0.0987541159999065	3.0
MR-IVW LD	3-aminoisobutyrate	HMDB0002166	urea	HMDB0000294	GCST90200310	M01670	12:89320-602261	0.103618517698948	0.0959430719434705	0.280142180177539	1.0
MR-IVW LD	alpha-tocopherol	HMDB0001893	kynurenine	HMDB0000684	GCST90200302	M15140	1:62651807-63403953	0.0113173991751346	0.1923957859773	0.953092667147443	1.0
MR-IVW LD	valine	HMDB0000883	phenylalanine	HMDB0000159	bioa_022	met-d-Phe	2:27492603-27992603	-0.457462328484288	0.142645367740662	0.0013413146029875	1.0
MR-IVW LD	valine	HMDB0000883	phenylalanine	HMDB0000159	bioa_022	met-d-Phe	2:64958074-65458074	-0.0076863033171789	0.0659430802233272	0.907209002718594	1.0
MR-IVW LD	valine	HMDB0000883	phenylalanine	HMDB0000159	bioa_022	met-d-Phe	2:211173777-211673777	0.0195430386555094	0.155052955925852	0.899699423903488	1.0
MR-IVW LD	valine	HMDB0000883	phenylalanine	HMDB0000159	bioa_022	met-d-Phe	4:88972827-89472827	-0.012234950705156	0.0441776020303924	0.781819127910493	1.0
MR-IVW LD	valine	HMDB0000883	phenylalanine	HMDB0000159	bioa_022	met-d-Phe	11:116381707-116882500	0.0059840169087191	0.0786448303192185	0.939348186144517	2.0
MR-IVW LD	valine	HMDB0000883	phenylalanine	HMDB0000159	bioa_022	met-d-Phe	12:56615040-57115040	0.784635231523502	0.138979424834261	1.64516741595438e-08	1.0
MR-IVW LD	valine	HMDB0000883	phenylalanine	HMDB0000159	bioa_022	met-d-Phe	16:70059237-70559237	0.248353644361296	0.089834592970161	0.0056998608190958	1.0
MR-IVW LD	valine	HMDB0000883	phenylalanine	HMDB0000159	bioa_022	met-d-Phe	17:6883609-7383609	-0.0390224114958423	0.136409839326526	0.774826480421094	1.0
MR-IVW LD	valine	HMDB0000883	phenylalanine	HMDB0000159	bioa_022	met-d-Phe	17:40470632-40970632	-0.225732299315904	0.158029894272616	0.153172393470008	1.0
MR-IVW LD	valine	HMDB0000883	phenylalanine	HMDB0000159	bioa_022	met-d-Phe	19:49114511-49614511	-0.245673837826827	0.140765219703533	0.08093723519435	1.0
MR-IVW LD	2-hydroxyglutarate	HMDB0059655	sphingosine 1-phosphate	HMDB0000277	GCST90199865	GCST90199657	2:242459363-242959363	-0.0078553487274367	0.160847525465424	0.96104900670506	1.0
MR-IVW LD	2-hydroxyglutarate	HMDB0059655	sphingosine 1-phosphate	HMDB0000277	GCST90199865	GCST90199657	14:91386532-91886532	0.0635090557948628	0.119183835657932	0.594126098454692	1.0
MR-IVW LD	tyrosine	HMDB0000158	n-acetylglucosaminylasparagine	HMDB0000489	M01299	GCST90200316	1:154514715-155014715	-0.320049348053906	0.168648222058639	0.0577312227433474	1.0
MR-IVW LD	tyrosine	HMDB0000158	n-acetylglucosaminylasparagine	HMDB0000489	M01299	GCST90200316	6:111242119-112061922	0.137879580564588	0.148060844402377	0.351731527317793	1.0
MR-IVW LD	tyrosine	HMDB0000158	n-acetylglucosaminylasparagine	HMDB0000489	M01299	GCST90200316	16:71357384-72149586	-0.358187397019182	0.163548071327434	0.0285166456406162	1.0
MR-IVW LD	phenylpyruvate	HMDB0000205	isoleucine	HMDB0000172	GCST90200365	M01125	9:131315554-131815554	-0.0780498058429302	0.138755210387431	0.57377540363273	1.0
MR-IVW LD	phenylpyruvate	HMDB0000205	isoleucine	HMDB0000172	GCST90200365	M01125	16:58503995-59003995	-0.132705390781401	0.165881738476752	0.423710797166793	1.0
MR-IVW LD	threonine	HMDB0000167	alpha-aminoadipic acid	HMDB0000510	GCST90200432	bioa_025	2:27589369-28089369	-0.169634603003085	0.122391488458214	0.1657469034901	1.0
MR-IVW LD	threonine	HMDB0000167	alpha-aminoadipic acid	HMDB0000510	GCST90200432	bioa_025	2:211290507-211790507	-0.134921057222614	0.102993173452377	0.190195835590477	1.0
MR-IVW LD	threonine	HMDB0000167	alpha-aminoadipic acid	HMDB0000510	GCST90200432	bioa_025	14:100594368-101094368	-0.252473284032331	0.136398316603097	0.0641695531043858	1.0
MR-IVW LD	tryptophan	HMDB0000929	7-methylxanthine	HMDB0001991	GCST90200441	M34390	6:111301079-112053797	-0.151688296554037	0.202251062072051	0.453254704753739	1.0
MR-IVW LD	biliverdin	HMDB0001008	ornithine	HMDB0000214	M02137	bioa_014	2:234046650-234918570	0.0063663707047648	0.0176843630687911	0.718847133564015	1.0
MR-IVW LD	5-methylthioadenosine (mta)	HMDB0001173	retinol (vitamin a)	HMDB0000305	GCST90200359	GCST90200405	2:211290507-211790507	-0.12013036661085	0.152523833372602	0.430920758071543	1.0
MR-IVW LD	5-methylthioadenosine (mta)	HMDB0001173	retinol (vitamin a)	HMDB0000305	GCST90200359	GCST90200405	6:149659491-150411114	-0.144909320548425	0.154134481309679	0.347141330309542	1.0
MR-IVW LD	5-methylthioadenosine (mta)	HMDB0001173	retinol (vitamin a)	HMDB0000305	GCST90200359	GCST90200405	6:160319068-160819068	0.148324104248764	0.177932979514142	0.404509047108416	1.0
MR-IVW LD	5-methylthioadenosine (mta)	HMDB0001173	retinol (vitamin a)	HMDB0000305	GCST90200359	GCST90200405	16:16009596-16509596	0.0837905697946185	0.163950624161918	0.609300656776459	1.0
MR-IVW LD	uridine	HMDB0000296	2-hydroxyglutarate	HMDB0059655	GCST90200407	M37253	1:20666238-21166238	0.101794015652294	0.133115251237617	0.444446702634927	1.0
MR-IVW LD	uridine	HMDB0000296	2-hydroxyglutarate	HMDB0059655	GCST90200407	M37253	7:47877194-48377194	-0.110663175968975	0.192204463525063	0.564779052623051	1.0
MR-IVW LD	uridine	HMDB0000296	2-hydroxyglutarate	HMDB0059655	GCST90200407	M37253	22:50686035-51186035	-0.270261552020688	0.199373276080835	0.175240620983063	1.0
MR-IVW LD	sphinganine-1-phosphate	HMDB0001383	2-hydroxyglutarate	HMDB0059655	GCST90199845	M37253	17:74160792-74669333	0.0921096494098754	0.173984893329766	0.59651983872662	1.0
MR-IVW LD	glycohyocholate	HMDB0000138	glycochenodeoxycholate	HMDB0000637	GCST90199935	GCST90200342	7:99108524-99608524	0.198017965226506	0.157350594765552	0.208228808048801	1.0
MR-IVW LD	glycohyocholate	HMDB0000138	glycochenodeoxycholate	HMDB0000637	GCST90199935	GCST90200342	10:45742470-46242470	0.304083211090758	0.166392745176892	0.0676242025449418	1.0
MR-IVW LD	glycohyocholate	HMDB0000138	glycochenodeoxycholate	HMDB0000637	GCST90199935	GCST90200342	13:103468308-103968308	-0.200302455894349	0.153254613193395	0.191215644589074	1.0
MR-IVW LD	glycohyocholate	HMDB0000138	glycochenodeoxycholate	HMDB0000637	GCST90199935	GCST90200342	17:28409010-28909010	0.298655938515108	0.141712673070719	0.0350764125475516	1.0
MR-IVW LD	asparagine	HMDB0000168	isoleucine	HMDB0000172	GCST90200452	M01125	11:61850353-62350353	-0.0492459813177816	0.147737943953345	0.738882680363527	1.0
MR-IVW LD	asparagine	HMDB0000168	isoleucine	HMDB0000172	GCST90200452	M01125	14:103842789-104825326	-0.0915740425602387	0.133198607360347	0.491767700760523	1.0
MR-IVW LD	tryptophan	HMDB0000929	tyrosine	HMDB0000158	M00054	met-d-Tyr	3:20813578-21313578	-0.0885576896176975	0.0400543756414293	0.0270402199113698	1.0
MR-IVW LD	tryptophan	HMDB0000929	tyrosine	HMDB0000158	M00054	met-d-Tyr	3:189559163-190059163	-0.0951226110155716	0.0456335390635914	0.0371157081620342	1.0
MR-IVW LD	tryptophan	HMDB0000929	tyrosine	HMDB0000158	M00054	met-d-Tyr	4:156579823-157079823	-0.0520238354560367	0.0374430842753657	0.164707788677443	1.0
MR-IVW LD	tryptophan	HMDB0000929	tyrosine	HMDB0000158	M00054	met-d-Tyr	5:142947848-143447848	0.0431026782846693	0.0400550257587615	0.281888507844747	1.0
MR-IVW LD	tryptophan	HMDB0000929	tyrosine	HMDB0000158	M00054	met-d-Tyr	5:153760041-154260041	0.0451442319112235	0.0456342074971672	0.322534493607068	1.0
MR-IVW LD	tryptophan	HMDB0000929	tyrosine	HMDB0000158	M00054	met-d-Tyr	6:111281159-111781159	1.03996935740716	0.0385831389546304	5.1225933393524196e-160	1.0
MR-IVW LD	tryptophan	HMDB0000929	tyrosine	HMDB0000158	M00054	met-d-Tyr	6:125293311-125793311	-0.0319216332290221	0.0415039120012159	0.441820010629785	1.0
MR-IVW LD	tryptophan	HMDB0000929	tyrosine	HMDB0000158	M00054	met-d-Tyr	7:14057409-14557409	-0.0611918392553723	0.0447430218944183	0.171428339475072	1.0
MR-IVW LD	tryptophan	HMDB0000929	tyrosine	HMDB0000158	M00054	met-d-Tyr	11:116404435-116904435	0.0028413991022924	0.0447433852492399	0.949364904243738	1.0
MR-IVW LD	tryptophan	HMDB0000929	tyrosine	HMDB0000158	M00054	met-d-Tyr	16:53794515-54294515	0.046673823186381	0.045634194105908	0.306411025100272	1.0
MR-IVW LD	tryptophan	HMDB0000929	glutamine	HMDB0000641	GCST90200441	met-d-Gln	4:156527528-157027528	0.0796608528041213	0.0426160067003942	0.0615851619509312	1.0
MR-IVW LD	tryptophan	HMDB0000929	glutamine	HMDB0000641	GCST90200441	met-d-Gln	6:111301079-112053797	-0.105202832577995	0.0444604413761134	0.0179711474498722	1.0
MR-IVW LD	n-acetyl-aspartyl-glutamate (naag)	HMDB0001067	3,7-dimethylurate	HMDB0001982	GCST90200684	GCST90199755	11:45663099-50986366	-0.0132753404427743	0.0253967090802872	0.601169867152715	10.0
MR-IVW LD	n-acetyl-aspartyl-glutamate (naag)	HMDB0001067	3,7-dimethylurate	HMDB0001982	GCST90200684	GCST90199755	11:54602007-58367668	0.0198020404091096	0.0283293802121113	0.484556362522216	11.0
MR-IVW LD	1-methylnicotinamide	HMDB0000699	gluconate	HMDB0000625	GCST90200406	GCST90200373	6:160317928-160817928	-0.331604011053743	0.169417340199943	0.0503098140186402	1.0
MR-IVW LD	s-1-pyrroline-5-carboxylate	HMDB0001301	citrulline	HMDB0000904	GCST90200381	bioa_005	8:144432748-145014955	-0.0320684410629273	0.0265848879756964	0.227715021410867	2.0
MR-IVW LD	myo-inositol	HMDB0000211	glycerol	HMDB0000131	GCST90200401	GCST90200325	16:24676314-25176314	0.161105457916374	0.157509446740525	0.306388019287184	1.0
MR-IVW LD	myo-inositol	HMDB0000211	glycerol	HMDB0000131	GCST90200401	GCST90200325	19:18383755-18883755	0.0660692791172912	0.176890792491046	0.708773955408116	1.0
MR-IVW LD	threonine	HMDB0000167	anthranilate	HMDB0001123	bioa_019	GCST90200324	2:27191397-28253174	-0.0625005540822817	0.244941481924013	0.79859547057033	1.0
MR-IVW LD	threonine	HMDB0000167	anthranilate	HMDB0001123	bioa_019	GCST90200324	6:126521687-127323798	-0.0461786518037323	0.388419613853468	0.905363638672209	1.0
MR-IVW LD	threonine	HMDB0000167	anthranilate	HMDB0001123	bioa_019	GCST90200324	8:74631674-75131674	-0.0716138489420198	0.226071089884413	0.751413732800521	1.0
MR-IVW LD	threonine	HMDB0000167	anthranilate	HMDB0001123	bioa_019	GCST90200324	12:46636543-47464292	-0.006429254099272	0.230833009375941	0.97777987027008	2.0
MR-IVW LD	threonine	HMDB0000167	anthranilate	HMDB0001123	bioa_019	GCST90200324	12:56615040-57115040	0.240294898408496	0.247876012492349	0.332337821603081	1.0
MR-IVW LD	threonine	HMDB0000167	anthranilate	HMDB0001123	bioa_019	GCST90200324	12:59727701-60227701	0.656455779604534	0.393132554833617	0.0949574101975962	1.0
MR-IVW LD	threonine	HMDB0000167	anthranilate	HMDB0001123	bioa_019	GCST90200324	16:1654524-2154524	-0.215370689533404	0.284948203933432	0.44975472896763	1.0
MR-IVW LD	threonine	HMDB0000167	anthranilate	HMDB0001123	bioa_019	GCST90200324	20:42792364-43292364	0.184948325385099	0.383786582184825	0.629874077292489	1.0
MR-IVW LD	asparagine	HMDB0000168	beta-alanine	HMDB0000056	bioa_003	GCST90200361	2:27480940-27980940	0.148705034010491	0.339625212714023	0.661494735529979	1.0
MR-IVW LD	asparagine	HMDB0000168	beta-alanine	HMDB0000056	bioa_003	GCST90200361	4:178111051-178611051	0.206664374769946	0.289584734766216	0.475438871044432	1.0
MR-IVW LD	asparagine	HMDB0000168	beta-alanine	HMDB0000056	bioa_003	GCST90200361	7:97252737-97752737	0.0297658721510932	0.234363332012123	0.898934559540093	1.0
MR-IVW LD	asparagine	HMDB0000168	beta-alanine	HMDB0000056	bioa_003	GCST90200361	11:61853420-62353420	0.204600950730065	0.192960319060851	0.288996061479525	1.0
MR-IVW LD	asparagine	HMDB0000168	beta-alanine	HMDB0000056	bioa_003	GCST90200361	12:46900176-47400176	-0.0837766449361205	0.328667455216415	0.79880195637866	1.0
MR-IVW LD	asparagine	HMDB0000168	beta-alanine	HMDB0000056	bioa_003	GCST90200361	14:103514503-104812812	0.0861414862013024	0.127074107592582	0.497845336043025	4.0
MR-IVW LD	creatinine	HMDB0000562	glucuronate	HMDB0000127	bioa_026	GCST90199641	1:109627506-110127506	0.828535535851536	0.562049298381988	0.14044572867466	1.0
MR-IVW LD	creatinine	HMDB0000562	glucuronate	HMDB0000127	bioa_026	GCST90199641	2:73467567-73967567	-0.886482034747701	0.584532261429314	0.12937617352378	1.0
MR-IVW LD	creatinine	HMDB0000562	glucuronate	HMDB0000127	bioa_026	GCST90199641	2:121056440-121556440	0.381244867215553	0.584077079145095	0.513930098581501	1.0
MR-IVW LD	creatinine	HMDB0000562	glucuronate	HMDB0000127	bioa_026	GCST90199641	2:211315692-211815692	-0.213032010434387	0.452951367420335	0.638126531500437	1.0
MR-IVW LD	creatinine	HMDB0000562	glucuronate	HMDB0000127	bioa_026	GCST90199641	2:217404869-217904869	-0.252998031400551	0.488654291233938	0.604636603272936	1.0
MR-IVW LD	creatinine	HMDB0000562	glucuronate	HMDB0000127	bioa_026	GCST90199641	4:77118847-77618847	-0.194334455778685	0.38861534465726	0.617026549457657	1.0
MR-IVW LD	creatinine	HMDB0000562	glucuronate	HMDB0000127	bioa_026	GCST90199641	5:39171736-39671736	0.805595655269172	0.552058874687201	0.144494446503589	1.0
MR-IVW LD	creatinine	HMDB0000562	glucuronate	HMDB0000127	bioa_026	GCST90199641	5:67795622-68295622	0.109375469120059	0.583245004747855	0.851245731515085	1.0
MR-IVW LD	creatinine	HMDB0000562	glucuronate	HMDB0000127	bioa_026	GCST90199641	5:176567143-177067143	0.247391077711977	0.394722880893344	0.530825594451943	1.0
MR-IVW LD	creatinine	HMDB0000562	glucuronate	HMDB0000127	bioa_026	GCST90199641	6:43564625-44064625	-0.0011507701403574	0.573966876342888	0.998400289022382	1.0
MR-IVW LD	creatinine	HMDB0000562	glucuronate	HMDB0000127	bioa_026	GCST90199641	6:160442375-160942375	0.257591792226924	0.381475391700694	0.499516055576835	1.0
MR-IVW LD	creatinine	HMDB0000562	glucuronate	HMDB0000127	bioa_026	GCST90199641	7:77297198-77797198	0.297725191075332	0.542736519584122	0.583305361107562	1.0
MR-IVW LD	creatinine	HMDB0000562	glucuronate	HMDB0000127	bioa_026	GCST90199641	7:151157801-151657801	0.281980712609571	0.493307331007416	0.567584420905041	1.0
MR-IVW LD	creatinine	HMDB0000562	glucuronate	HMDB0000127	bioa_026	GCST90199641	8:23501151-24001151	-0.737747148979172	0.545972994231802	0.176614693837121	1.0
MR-IVW LD	creatinine	HMDB0000562	glucuronate	HMDB0000127	bioa_026	GCST90199641	11:30518678-31018678	-0.213626598105783	0.546667881830463	0.695960233760429	1.0
MR-IVW LD	creatinine	HMDB0000562	glucuronate	HMDB0000127	bioa_026	GCST90199641	15:45399813-46200138	-0.0055438302088662	0.238372423525877	0.981445262237463	1.0
MR-IVW LD	creatinine	HMDB0000562	glucuronate	HMDB0000127	bioa_026	GCST90199641	15:75279182-75779182	0.127057790158516	0.571667565138379	0.824112908737293	1.0
MR-IVW LD	creatinine	HMDB0000562	glucuronate	HMDB0000127	bioa_026	GCST90199641	15:75910951-76410951	0.674218557251281	0.556609988387299	0.225782597428842	1.0
MR-IVW LD	creatinine	HMDB0000562	glucuronate	HMDB0000127	bioa_026	GCST90199641	16:20117645-20617645	0.682921269007698	0.428423666206757	0.110928744685336	1.0
MR-IVW LD	creatinine	HMDB0000562	glucuronate	HMDB0000127	bioa_026	GCST90199641	17:37370347-37870347	0.105530253335299	0.529878774007644	0.842138183310341	1.0
MR-IVW LD	creatinine	HMDB0000562	glucuronate	HMDB0000127	bioa_026	GCST90199641	17:58724447-59700441	-0.349784380802736	0.554736410020827	0.528340297497052	1.0
MR-IVW LD	creatinine	HMDB0000562	glucuronate	HMDB0000127	bioa_026	GCST90199641	19:33119611-33619611	-0.228555920487288	0.571488555836799	0.689207427867047	1.0
MR-IVW LD	creatinine	HMDB0000562	glucuronate	HMDB0000127	bioa_026	GCST90199641	22:40650077-41150077	-0.102387104905552	0.522625449527186	0.844681279396364	1.0
MR-IVW LD	sulfate*	HMDB01448	ornithine	HMDB0000214	GCST90199896	M01493	7:122557611-123057611	0.243938704724141	0.182954028543105	0.182422439451735	1.0
MR-IVW LD	dehydroepiandrosterone sulfate (dhea-s)	HMDB0001032	histidine	HMDB0000177	GCST90199673	M00059	7:98825038-100067196	0.0994729041774547	0.117235922780572	0.396168007039195	1.0
MR-IVW LD	tryptophan	HMDB0000929	kynurenine	HMDB0000684	GCST90200441	bioa_027	6:111301079-112053797	0.29880320161501	0.0857890329069784	0.0004958283646321	1.0
MR-IVW LD	4-methyl-2-oxopentanoate	HMDB0000695	allantoin	HMDB0000462	GCST90199655	M01107	4:88953670-89453670	-0.136488569030063	0.211792607115617	0.519287272066119	1.0
MR-IVW LD	theobromine	HMDB0002825	taurochenodeoxycholate	HMDB0000951	GCST90199644	GCST90200337	19:41121480-41621480	-0.148742343729084	0.17860122703272	0.404947296104987	1.0
MR-IVW LD	beta-citrylglutamate	HMDB0241915	cortisone	HMDB0002802	GCST90199911	GCST90200360	3:183486882-183986882	0.0158131876935604	0.118633022356643	0.893960088547317	1.0
MR-IVW LD	beta-citrylglutamate	HMDB0241915	cortisone	HMDB0002802	GCST90199911	GCST90200360	11:88203934-92094388	0.0213647336613143	0.0284563782609703	0.452779695282156	5.0
MR-IVW LD	betaine	HMDB0000043	citrulline	HMDB0000904	M03141	bioa_005	2:211337631-211837631	0.265549851281586	0.0687063004609536	0.0001110891996337	1.0
MR-IVW LD	betaine	HMDB0000043	citrulline	HMDB0000904	M03141	bioa_005	5:78095798-78666416	-0.0304526175572444	0.0461867064097773	0.50967920554008	2.0
MR-IVW LD	betaine	HMDB0000043	citrulline	HMDB0000904	M03141	bioa_005	12:30349-530349	-0.0384755532484794	0.0825655649109002	0.641215500554051	1.0
MR-IVW LD	betaine	HMDB0000043	citrulline	HMDB0000904	M03141	bioa_005	21:44237404-44737404	0.0090225359434899	0.0727623866410472	0.901315275063477	1.0
MR-IVW LD	arachidonate (20:4n6)	HMDB0001043	alpha-ketoglutarate	HMDB0000208	GCST90200358	GCST90200455	11:61052244-62029047	0.0692736537016416	0.049824538220343	0.164421969919178	3.0
MR-IVW LD	4-acetamidobutanoate	HMDB0003681	glycine	HMDB0000123	M01558	bioa_008	8:18010431-18510431	-0.0255257548800789	0.0183903133141782	0.165137045113414	1.0
MR-IVW LD	4-acetamidobutanoate	HMDB0003681	glycine	HMDB0000123	M01558	bioa_008	18:22536478-23036478	0.007806491640249	0.0531053853078166	0.883132020320442	1.0
MR-IVW LD	myo-inositol	HMDB0000211	oleamide	HMDB0002117	GCST90200401	M32458	16:24676314-25176314	0.0295641569278478	0.182760242826699	0.871491147543714	1.0
MR-IVW LD	threonine	HMDB0000167	thyroxine	HMDB0000248	GCST90200432	GCST90200293	2:27589369-28089369	-0.587405147027749	0.155265553480799	0.0001548068526478	1.0
MR-IVW LD	threonine	HMDB0000167	thyroxine	HMDB0000248	GCST90200432	GCST90200293	2:211290507-211790507	0.0904997654678859	0.13604178582103	0.505900159581616	1.0
MR-IVW LD	threonine	HMDB0000167	thyroxine	HMDB0000248	GCST90200432	GCST90200293	12:46938082-47438082	0.0108951609891824	0.161338272235131	0.946159841831657	1.0
MR-IVW LD	threonine	HMDB0000167	thyroxine	HMDB0000248	GCST90200432	GCST90200293	14:100594368-101094368	0.106562605107784	0.180177721410538	0.554231989970763	1.0
MR-IVW LD	valine	HMDB0000883	3-(4-hydroxyphenyl)lactate	HMDB0000755	bioa_022	M32197	2:27492603-27992603	1.12865064752957	0.56432532376478	0.0455002638963575	1.0
MR-IVW LD	valine	HMDB0000883	3-(4-hydroxyphenyl)lactate	HMDB0000755	bioa_022	M32197	2:64958074-65458074	-0.561846275381596	0.260857199284311	0.0312522388569378	1.0
MR-IVW LD	valine	HMDB0000883	3-(4-hydroxyphenyl)lactate	HMDB0000755	bioa_022	M32197	2:211173777-211673777	0.613509343253514	0.613509343253514	0.317310507862914	1.0
MR-IVW LD	valine	HMDB0000883	3-(4-hydroxyphenyl)lactate	HMDB0000755	bioa_022	M32197	4:88972827-89472827	0.315937283219743	0.174773816249219	0.0706544024768055	1.0
MR-IVW LD	valine	HMDB0000883	3-(4-hydroxyphenyl)lactate	HMDB0000755	bioa_022	M32197	11:116381707-116882500	-0.0594199594733039	0.311195097931019	0.848571676025633	2.0
MR-IVW LD	valine	HMDB0000883	3-(4-hydroxyphenyl)lactate	HMDB0000755	bioa_022	M32197	12:56615040-57115040	0.803763810139517	0.549943659569142	0.143867728481614	1.0
MR-IVW LD	valine	HMDB0000883	3-(4-hydroxyphenyl)lactate	HMDB0000755	bioa_022	M32197	16:70059237-70559237	0.28776564695696	0.355475210946835	0.418213913185493	1.0
MR-IVW LD	valine	HMDB0000883	3-(4-hydroxyphenyl)lactate	HMDB0000755	bioa_022	M32197	17:6883609-7383609	-0.963683103159362	0.53966253776924	0.0741455311114056	1.0
MR-IVW LD	valine	HMDB0000883	3-(4-hydroxyphenyl)lactate	HMDB0000755	bioa_022	M32197	17:40470632-40970632	-0.509510399089745	0.625308217064691	0.415178319499903	1.0
MR-IVW LD	valine	HMDB0000883	3-(4-hydroxyphenyl)lactate	HMDB0000755	bioa_022	M32197	19:49114511-49614511	-0.114680516872597	0.557019653381183	0.836882810464227	1.0
MR-IVW LD	isoleucine	HMDB0000172	pyruvate	HMDB0000243	bioa_010	GCST90200430	2:27480940-27980940	1.86786619534357	0.468913218816852	6.79379248695583e-05	1.0
MR-IVW LD	isoleucine	HMDB0000172	pyruvate	HMDB0000243	bioa_010	GCST90200430	4:88976422-89476422	-0.630711531486504	0.255383824388278	0.0135241056556379	1.0
MR-IVW LD	isoleucine	HMDB0000172	pyruvate	HMDB0000243	bioa_010	GCST90200430	12:56615040-57115040	0.353931635675538	0.518102799409034	0.494524614397141	1.0
MR-IVW LD	isoleucine	HMDB0000172	pyruvate	HMDB0000243	bioa_010	GCST90200430	16:70059237-70559237	-0.755277041119004	0.336412787892408	0.0247623449250734	1.0
MR-IVW LD	glycine	HMDB0000123	alanine	HMDB0000161	bioa_008	bioa_001	1:75967169-76725029	0.0578421416417339	0.108725830153635	0.594725995504083	1.0
MR-IVW LD	glycine	HMDB0000123	alanine	HMDB0000161	bioa_008	bioa_001	1:120004506-120504506	-0.236834910339035	0.128714625184257	0.0657682373183264	1.0
MR-IVW LD	glycine	HMDB0000123	alanine	HMDB0000161	bioa_008	bioa_001	2:165258389-165758389	-0.0705759645311699	0.159313689686618	0.65776573470606	1.0
MR-IVW LD	glycine	HMDB0000123	alanine	HMDB0000161	bioa_008	bioa_001	2:210575251-212439946	-0.0632180438596593	0.0162343265998754	9.85651719321843e-05	6.0
MR-IVW LD	glycine	HMDB0000123	alanine	HMDB0000161	bioa_008	bioa_001	3:125660381-126160381	-0.152550271363438	0.0836350171948662	0.0681520722390286	1.0
MR-IVW LD	glycine	HMDB0000123	alanine	HMDB0000161	bioa_008	bioa_001	4:186924683-187424683	0.224400828325013	0.158811626556978	0.157655724100669	1.0
MR-IVW LD	glycine	HMDB0000123	alanine	HMDB0000161	bioa_008	bioa_001	5:89976061-90476061	0.323647118648829	0.175323466223635	0.0648922054317061	1.0
MR-IVW LD	glycine	HMDB0000123	alanine	HMDB0000161	bioa_008	bioa_001	5:131494202-131994202	0.0572281691446036	0.158526784334086	0.718099447069547	1.0
MR-IVW LD	glycine	HMDB0000123	alanine	HMDB0000161	bioa_008	bioa_001	6:160525578-161025578	-0.0442523291960276	0.15918104027348	0.781012358752897	1.0
MR-IVW LD	glycine	HMDB0000123	alanine	HMDB0000161	bioa_008	bioa_001	7:55797215-56297215	-0.181292428171076	0.0823682090736376	0.0277360238400141	1.0
MR-IVW LD	glycine	HMDB0000123	alanine	HMDB0000161	bioa_008	bioa_001	8:8933358-9433358	0.0363717589143214	0.0655347007465256	0.578894660444792	1.0
MR-IVW LD	glycine	HMDB0000123	alanine	HMDB0000161	bioa_008	bioa_001	8:126232077-126732077	-0.0889264653889864	0.0931167176848019	0.339577696960629	1.0
MR-IVW LD	glycine	HMDB0000123	alanine	HMDB0000161	bioa_008	bioa_001	9:5720079-6894932	-0.0873339630871636	0.0598456854148408	0.144477248822268	3.0
MR-IVW LD	glycine	HMDB0000123	alanine	HMDB0000161	bioa_008	bioa_001	9:135887106-136387106	0.0288439804735457	0.125956246609373	0.818868916125518	1.0
MR-IVW LD	glycine	HMDB0000123	alanine	HMDB0000161	bioa_008	bioa_001	10:64798306-65575478	0.460722156628879	0.13748796079644	0.0008052030238994	1.0
MR-IVW LD	glycine	HMDB0000123	alanine	HMDB0000161	bioa_008	bioa_001	12:46859387-47359387	1.52540815273037	0.134101815624648	5.5702858015870694e-30	1.0
MR-IVW LD	glycine	HMDB0000123	alanine	HMDB0000161	bioa_008	bioa_001	12:56611458-57111458	2.17435052888993	0.175591579495268	3.2303787218687997e-35	1.0
MR-IVW LD	glycine	HMDB0000123	alanine	HMDB0000161	bioa_008	bioa_001	15:58217095-58717095	0.0838780950486234	0.164789970625982	0.610752224114648	1.0
MR-IVW LD	glycine	HMDB0000123	alanine	HMDB0000161	bioa_008	bioa_001	16:80861176-81361176	-0.181750882450639	0.0717815491511205	0.0113413991251802	1.0
MR-IVW LD	glycine	HMDB0000123	alanine	HMDB0000161	bioa_008	bioa_001	17:45188952-45974996	-0.114841446531234	0.150710559752278	0.446060004160131	1.0
MR-IVW LD	glycine	HMDB0000123	alanine	HMDB0000161	bioa_008	bioa_001	19:17984588-18484588	0.0969954948625103	0.16495832459611	0.556532292824605	1.0
MR-IVW LD	dimethylglycine	HMDB0000092	hippurate	HMDB0000714	GCST90200424	M15753	5:78080227-78832833	0.0334454179678005	0.0501681269517008	0.504985075093846	1.0
MR-IVW LD	dimethylglycine	HMDB0000092	hippurate	HMDB0000714	GCST90200424	M15753	10:103976834-104737382	-0.240640274523325	0.18510790347948	0.19360096917122	1.0
MR-IVW LD	dimethylglycine	HMDB0000092	hippurate	HMDB0000714	GCST90200424	M15753	15:76242337-76742337	-0.0840286959630168	0.150551413600404	0.576749105845061	1.0
MR-IVW LD	7-methylxanthine	HMDB0001991	oleamide	HMDB0002117	GCST90199754	M32458	15:74777880-75578595	0.124724867896268	0.175394345479127	0.477015385176261	1.0
MR-IVW LD	acetate	HMDB0000042	flavin adenine dinucleotide (fad)	HMDB0001248	met-d-Acetate	GCST90200376	2:27480940-27980940	-1.01453320233215	0.775490006273949	0.190789226928216	1.0
MR-IVW LD	acetate	HMDB0000042	flavin adenine dinucleotide (fad)	HMDB0001248	met-d-Acetate	GCST90200376	2:136358646-136858646	-1.35201308892253	0.710934416075835	0.0572050300209813	1.0
MR-IVW LD	acetate	HMDB0000042	flavin adenine dinucleotide (fad)	HMDB0001248	met-d-Acetate	GCST90200376	9:4513491-5013491	-0.243282009800851	0.575242081439896	0.672352832765173	1.0
MR-IVW LD	acetate	HMDB0000042	flavin adenine dinucleotide (fad)	HMDB0001248	met-d-Acetate	GCST90200376	12:111634608-112523499	0.564113572664843	0.680424370215098	0.407069671323188	1.0
MR-IVW LD	acetate	HMDB0000042	flavin adenine dinucleotide (fad)	HMDB0001248	met-d-Acetate	GCST90200376	12:112590766-113090766	0.0873346883730242	0.692067578362106	0.899578460909883	1.0
MR-IVW LD	acetate	HMDB0000042	flavin adenine dinucleotide (fad)	HMDB0001248	met-d-Acetate	GCST90200376	15:43683941-44183941	0.0255518993731527	0.748261778683835	0.972758859336238	1.0
MR-IVW LD	acetate	HMDB0000042	flavin adenine dinucleotide (fad)	HMDB0001248	met-d-Acetate	GCST90200376	20:23910811-24695002	0.2985140034229	0.673588931855183	0.657643209709326	1.0
MR-IVW LD	acetate	HMDB0000042	flavin adenine dinucleotide (fad)	HMDB0001248	met-d-Acetate	GCST90200376	20:24698737-26432690	0.0812935002084459	0.268102348618913	0.761723612204311	3.0
MR-IVW LD	acetate	HMDB0000042	flavin adenine dinucleotide (fad)	HMDB0001248	met-d-Acetate	GCST90200376	20:32973832-34017690	1.26230075137123	0.593090205803668	0.0333084648959386	1.0
MR-IVW LD	n-formylanthranilic acid	HMDB0004089	methionine sulfoxide	HMDB0002005	GCST90199960	GCST90199625	2:143548189-144048189	0.0035277123435251	0.116373087310597	0.975816778148409	1.0
MR-IVW LD	n-formylanthranilic acid	HMDB0004089	methionine sulfoxide	HMDB0002005	GCST90199960	GCST90199625	17:75643177-76448530	0.0061042369121361	0.0309550532982285	0.843673548384978	1.0
MR-IVW LD	3-aminoisobutyrate	HMDB0002166	glycine	HMDB0000123	GCST90200310	met-d-Gly	3:66115384-66615384	-0.0395434413223553	0.0445376388806642	0.374613004212963	1.0
MR-IVW LD	3-aminoisobutyrate	HMDB0002166	glycine	HMDB0000123	GCST90200310	met-d-Gly	5:34511619-35593952	-0.0024132839964913	0.0067453989631607	0.720517372580952	7.0
MR-IVW LD	3-aminoisobutyrate	HMDB0002166	glycine	HMDB0000123	GCST90200310	met-d-Gly	5:35822024-36322024	-0.0183143129269149	0.0448640766895241	0.683113809940965	1.0
MR-IVW LD	3-aminoisobutyrate	HMDB0002166	glycine	HMDB0000123	GCST90200310	met-d-Gly	12:89320-602261	0.123603440802383	0.0210590069820894	4.3741198614890814e-09	2.0
MR-IVW LD	5-methylthioadenosine (mta)	HMDB0001173	urate	HMDB0000289	GCST90200359	M01604	6:149659491-150411114	-0.0810513675906486	0.162102735181297	0.617075077451974	1.0
MR-IVW LD	dihydroorotate	HMDB03349	glycohyocholate	HMDB0000138	GCST90200444	GCST90199935	5:53379047-53879047	0.126787580414267	0.192612187019959	0.510375471834882	1.0
MR-IVW LD	dihydroorotate	HMDB03349	glycohyocholate	HMDB0000138	GCST90200444	GCST90199935	10:104381189-105206827	-0.110630069158606	0.171686020118327	0.519332707505659	1.0
MR-IVW LD	dihydroorotate	HMDB03349	glycohyocholate	HMDB0000138	GCST90200444	GCST90199935	10:125910495-126410495	0.224999749957854	0.138981254534318	0.10546414050045	1.0
MR-IVW LD	dihydroorotate	HMDB03349	glycohyocholate	HMDB0000138	GCST90200444	GCST90199935	11:122683181-123183181	0.0709760481856509	0.16093527188311	0.659196833048117	1.0
MR-IVW LD	dihydroorotate	HMDB03349	glycohyocholate	HMDB0000138	GCST90200444	GCST90199935	15:77921365-78954732	0.0118612541367844	0.0511851209881913	0.816745816053649	5.0
MR-IVW LD	glycerophosphoethanolamine	HMDB0000114	5-oxoproline	HMDB0000267	GCST90199808	M01494	1:40156715-40656715	-0.171642823473763	0.190714248304181	0.368120250693519	1.0
MR-IVW LD	glycerophosphoethanolamine	HMDB0000114	5-oxoproline	HMDB0000267	GCST90199808	M01494	22:24208096-24708096	-0.0538268087039277	0.13072224970954	0.68051189290169	1.0
MR-IVW LD	2-oxoarginine*	HMDB0004225	n-acetylaspartate (naa)	HMDB0000812	GCST90199903	GCST90199665	4:102938709-103438709	0.025461050504566	0.183388811164668	0.889579394308841	1.0
MR-IVW LD	2-oxoarginine*	HMDB0004225	n-acetylaspartate (naa)	HMDB0000812	GCST90199903	GCST90199665	6:160310824-160819068	-0.0302422462345155	0.102039491004285	0.766941529464606	2.0
MR-IVW LD	1-methylxanthine	HMDB0010738	3-methyl-2-oxobutyrate	HMDB0000019	M34389	M21047	8:18010431-18510431	-0.0297992517412942	0.0571152325041471	0.601851975770548	1.0
MR-IVW LD	acetoacetate	HMDB0000060	isoursodeoxycholate	HMDB0000686	met-d-Acetoacetate	GCST90199892	5:41395751-42449922	-0.291710547925894	0.334651589774529	0.383380609330057	1.0
MR-IVW LD	acetoacetate	HMDB0000060	isoursodeoxycholate	HMDB0000686	met-d-Acetoacetate	GCST90199892	6:166525103-167025103	-0.461550658034201	0.426403820023418	0.279063200545899	1.0
MR-IVW LD	acetoacetate	HMDB0000060	isoursodeoxycholate	HMDB0000686	met-d-Acetoacetate	GCST90199892	10:113686244-114186244	0.0832786439324278	0.666142460868149	0.900510671950295	1.0
MR-IVW LD	acetoacetate	HMDB0000060	isoursodeoxycholate	HMDB0000686	met-d-Acetoacetate	GCST90199892	11:116373213-116873213	-0.493611045563565	0.486299720286835	0.310089331134492	1.0
MR-IVW LD	acetoacetate	HMDB0000060	isoursodeoxycholate	HMDB0000686	met-d-Acetoacetate	GCST90199892	12:122333527-122833527	-1.17528880887603	0.532279487535804	0.0272422170529068	1.0
MR-IVW LD	pantothenate	HMDB0000210	citrate	HMDB0000094	M01508	met-d-Citrate	2:27200724-27700724	0.0024809189330117	0.0398989288354601	0.950419418738226	1.0
MR-IVW LD	glutamate	HMDB0000148	phenylalanine	HMDB0000159	bioa_007	met-d-Phe	12:121174861-121674861	-0.225163809007804	0.0843758067428547	0.0076172048215383	1.0
MR-IVW LD	valine	HMDB0000883	caffeine	HMDB0001847	bioa_022	M00569	2:27492603-27992603	0.146821046712276	0.567263135024716	0.795771402474331	1.0
MR-IVW LD	valine	HMDB0000883	caffeine	HMDB0001847	bioa_022	M00569	2:64958074-65458074	0.426402853525364	0.262180132910864	0.103870197789814	1.0
MR-IVW LD	valine	HMDB0000883	caffeine	HMDB0001847	bioa_022	M00569	2:211173777-211673777	-0.125967630162113	0.6165784002672	0.838118229750609	1.0
MR-IVW LD	valine	HMDB0000883	caffeine	HMDB0001847	bioa_022	M00569	4:88972827-89472827	0.403489505082625	0.175612012574821	0.0215834805898765	1.0
MR-IVW LD	valine	HMDB0000883	caffeine	HMDB0001847	bioa_022	M00569	11:116381707-116882500	0.200908637286504	0.312699562429736	0.520550315446688	2.0
MR-IVW LD	valine	HMDB0000883	caffeine	HMDB0001847	bioa_022	M00569	12:56615040-57115040	1.10072035560382	0.552588356659403	0.0463781370507649	1.0
MR-IVW LD	valine	HMDB0000883	caffeine	HMDB0001847	bioa_022	M00569	16:70059237-70559237	-0.0814308070932233	0.357244831118658	0.819691971013529	1.0
MR-IVW LD	valine	HMDB0000883	caffeine	HMDB0001847	bioa_022	M00569	17:6883609-7383609	0.200702582987538	0.542439413479834	0.711382490398908	1.0
MR-IVW LD	valine	HMDB0000883	caffeine	HMDB0001847	bioa_022	M00569	17:40470632-40970632	-1.42674879269896e-308	0.628423726890723	1.0	1.0
MR-IVW LD	valine	HMDB0000883	caffeine	HMDB0001847	bioa_022	M00569	19:49114511-49614511	-0.589713996752753	0.55972853929075	0.292079175875863	1.0
MR-IVW LD	adenosine	HMDB0000050	histidine	HMDB0000177	M00555	bioa_009	1:109564880-110064880	-0.0328653528753714	0.0524168307422193	0.53065923515817	1.0
MR-IVW LD	adenosine	HMDB0000050	histidine	HMDB0000177	M00555	bioa_009	6:96128415-96628415	-0.175835478032603	0.0545057278464358	0.0012553335701376	1.0
MR-IVW LD	4-acetamidobutanoate	HMDB0003681	7-methylxanthine	HMDB0001991	M01558	GCST90199754	8:18010431-18510431	-0.0024280529614653	0.0654553333301333	0.970409412539836	2.0
MR-IVW LD	4-acetamidobutanoate	HMDB0003681	7-methylxanthine	HMDB0001991	M01558	GCST90199754	18:22536478-23036478	0.137170421420448	0.167730031438379	0.413468668347081	1.0
MR-IVW LD	glutamate	HMDB0000148	tyrosine	HMDB0000158	GCST90200412	met-d-Tyr	5:36388589-36888589	0.0123946010257515	0.0416313087395623	0.765914534526645	1.0
MR-IVW LD	spermidine	HMDB0001257	flavin adenine dinucleotide (fad)	HMDB0001248	GCST90200423	GCST90200376	1:247789451-248289451	-0.303343248966028	0.166629006656097	0.0686873318678619	1.0
MR-IVW LD	alpha-tocopherol	HMDB0001893	3,7-dimethylurate	HMDB0001982	GCST90200302	GCST90199755	1:62651807-63403953	-0.130317454289988	0.190863164720747	0.494746191591258	1.0
MR-IVW LD	n-acetylornithine	HMDB0003357	serotonin (5ht)	HMDB0000259	bioa_023	M02342	2:72878681-74437061	-0.0329855205612182	0.0368723004833832	0.371007325194681	7.0
MR-IVW LD	n-acetylornithine	HMDB0003357	serotonin (5ht)	HMDB0000259	bioa_023	M02342	5:950573-1450573	-0.315315490309232	0.328273661143858	0.336790393073799	1.0
MR-IVW LD	n-acetylornithine	HMDB0003357	serotonin (5ht)	HMDB0000259	bioa_023	M02342	14:23348952-23848952	0.746970620101734	0.419351927074657	0.0748716187250423	1.0
MR-IVW LD	n-acetylornithine	HMDB0003357	serotonin (5ht)	HMDB0000259	bioa_023	M02342	17:37301988-37801988	-0.216671706314451	0.384099843011984	0.572684333139983	1.0
MR-IVW LD	orotate	HMDB0000226	allantoin	HMDB0000462	GCST90200392	M01107	3:123305909-124961335	0.059202900327334	0.0392308375663057	0.131275552434854	1.0
MR-IVW LD	orotate	HMDB0000226	allantoin	HMDB0000462	GCST90200392	M01107	7:32831514-33590783	0.0874470246491411	0.0735682292445963	0.234576626579785	3.0
MR-IVW LD	pyruvate	HMDB0000243	glycerol 3-phosphate	HMDB0000126	met-d-Pyruvate	GCST90199638	1:25486369-25986369	-1.25776235116336	0.592974637390075	0.033912842008534	1.0
MR-IVW LD	pyruvate	HMDB0000243	glycerol 3-phosphate	HMDB0000126	met-d-Pyruvate	GCST90199638	1:154991807-156271079	-0.297913856651739	0.324492425259539	0.35857077220194	2.0
MR-IVW LD	pyruvate	HMDB0000243	glycerol 3-phosphate	HMDB0000126	met-d-Pyruvate	GCST90199638	1:207429229-207929229	-0.456555473818332	0.601633545962943	0.447936467073977	1.0
MR-IVW LD	pyruvate	HMDB0000243	glycerol 3-phosphate	HMDB0000126	met-d-Pyruvate	GCST90199638	2:27480940-28253616	0.651181320443072	0.569350010666302	0.252736624058323	1.0
MR-IVW LD	pyruvate	HMDB0000243	glycerol 3-phosphate	HMDB0000126	met-d-Pyruvate	GCST90199638	2:60468043-60968043	-0.0527813410826346	0.622878828187074	0.932469895645566	1.0
MR-IVW LD	pyruvate	HMDB0000243	glycerol 3-phosphate	HMDB0000126	met-d-Pyruvate	GCST90199638	2:173097338-173854224	0.232158112286793	0.211644018400003	0.27267315169231	1.0
MR-IVW LD	pyruvate	HMDB0000243	glycerol 3-phosphate	HMDB0000126	met-d-Pyruvate	GCST90199638	3:56611222-57111222	-0.323841884551121	0.541952803859205	0.550142714661617	1.0
MR-IVW LD	pyruvate	HMDB0000243	glycerol 3-phosphate	HMDB0000126	met-d-Pyruvate	GCST90199638	5:35956855-36456855	0.349215320947015	0.592634209032161	0.555687227631365	1.0
MR-IVW LD	pyruvate	HMDB0000243	glycerol 3-phosphate	HMDB0000126	met-d-Pyruvate	GCST90199638	5:131157493-131957429	-0.304163763065294	0.421882527306174	0.470929259961996	1.0
MR-IVW LD	pyruvate	HMDB0000243	glycerol 3-phosphate	HMDB0000126	met-d-Pyruvate	GCST90199638	7:50177982-50677982	0.181001751338954	0.644498919087845	0.778832318960242	1.0
MR-IVW LD	pyruvate	HMDB0000243	glycerol 3-phosphate	HMDB0000126	met-d-Pyruvate	GCST90199638	8:106322270-106822270	0.172266403216731	0.508791187828486	0.734926324786789	1.0
MR-IVW LD	pyruvate	HMDB0000243	glycerol 3-phosphate	HMDB0000126	met-d-Pyruvate	GCST90199638	9:135611502-136391870	0.348823468243714	0.334606049424622	0.297184548581479	3.0
MR-IVW LD	pyruvate	HMDB0000243	glycerol 3-phosphate	HMDB0000126	met-d-Pyruvate	GCST90199638	10:2869150-3388009	-0.462123282243645	0.182219847023696	0.0112102575409491	2.0
MR-IVW LD	pyruvate	HMDB0000243	glycerol 3-phosphate	HMDB0000126	met-d-Pyruvate	GCST90199638	11:56961646-57461646	0.807899116796611	0.640844212179744	0.207424367609942	1.0
MR-IVW LD	pyruvate	HMDB0000243	glycerol 3-phosphate	HMDB0000126	met-d-Pyruvate	GCST90199638	12:48145900-49077761	0.0514816370308865	0.162366711503671	0.751190376553347	9.0
MR-IVW LD	pyruvate	HMDB0000243	glycerol 3-phosphate	HMDB0000126	met-d-Pyruvate	GCST90199638	16:69379588-70929689	0.237651649318046	0.311884084225536	0.446067702531448	3.0
MR-IVW LD	pyruvate	HMDB0000243	glycerol 3-phosphate	HMDB0000126	met-d-Pyruvate	GCST90199638	16:70994871-71494871	0.819615588616999	0.641930920208332	0.201673861433495	1.0
MR-IVW LD	pyruvate	HMDB0000243	glycerol 3-phosphate	HMDB0000126	met-d-Pyruvate	GCST90199638	16:87636490-88136490	-0.137857751462826	0.677215225251359	0.838692945348268	1.0
MR-IVW LD	pyruvate	HMDB0000243	glycerol 3-phosphate	HMDB0000126	met-d-Pyruvate	GCST90199638	18:43532791-44032791	0.98278596152173	0.67812007084112	0.147259360733175	1.0
MR-IVW LD	pyruvate	HMDB0000243	glycerol 3-phosphate	HMDB0000126	met-d-Pyruvate	GCST90199638	21:45449580-45972811	-0.125886611687342	0.29350924714992	0.667994771393537	2.0
MR-IVW LD	4-methyl-2-oxopentanoate	HMDB0000695	inosine 5'-monophosphate (imp)	HMDB0000175	GCST90199655	GCST90200395	4:88953670-89453670	0.0985556154106035	0.217789987021497	0.650890148846849	1.0
MR-IVW LD	kynurenine	HMDB0000684	caffeine	HMDB0001847	bioa_027	M00569	1:241473615-241973615	0.107460375667343	0.294748458973285	0.71542245781118	1.0
MR-IVW LD	kynurenine	HMDB0000684	caffeine	HMDB0001847	bioa_027	M00569	5:131338151-131838151	-0.554869387391357	0.374316650224329	0.138246408472817	1.0
MR-IVW LD	kynurenine	HMDB0000684	caffeine	HMDB0001847	bioa_027	M00569	5:176563404-177063404	0.0189965255100813	0.33560528401147	0.954860828480682	1.0
MR-IVW LD	kynurenine	HMDB0000684	caffeine	HMDB0001847	bioa_027	M00569	8:39556267-40056267	0.25559118427335	0.191137755195722	0.181154326303822	1.0
MR-IVW LD	kynurenine	HMDB0000684	caffeine	HMDB0001847	bioa_027	M00569	12:111111298-111611298	-0.0778698856683687	0.322098163446444	0.808967497416263	1.0
MR-IVW LD	kynurenine	HMDB0000684	caffeine	HMDB0001847	bioa_027	M00569	12:111634608-113433486	0.168224673238047	0.14590915535953	0.248934529566524	1.0
MR-IVW LD	kynurenine	HMDB0000684	caffeine	HMDB0001847	bioa_027	M00569	16:87568569-88128476	-0.090328593267237	0.0849681119862234	0.28774197628791	2.0
MR-IVW LD	sarcosine	HMDB0000271	glucose	HMDB0000122	bioa_031	GCST90200440	1:157842259-158342259	-0.174694148741192	0.304889837244269	0.566661856125676	1.0
MR-IVW LD	sarcosine	HMDB0000271	glucose	HMDB0000122	bioa_031	GCST90200440	9:136282183-136851769	0.0298802299915497	0.115112065401721	0.795191517916656	2.0
MR-IVW LD	cholesterol	HMDB0000067	lactate	HMDB0000190	M00063	met-d-Lactate	1:109571511-110071511	-0.0040215186842857	0.0423174225073724	0.924289233387786	1.0
MR-IVW LD	3-(4-hydroxyphenyl)lactate	HMDB0000755	sphingosine	HMDB0000252	M32197	GCST90200385	17:79879970-80379970	0.0539393277796952	0.138257306341202	0.696435046071355	1.0
MR-IVW LD	n-acetylglucosaminylasparagine	HMDB0000489	isoleucine	HMDB0000172	GCST90200316	GCST90200399	4:178111987-178611987	-0.0379271148682226	0.110002803077447	0.730257388492591	1.0
MR-IVW LD	n-acetylglucosaminylasparagine	HMDB0000489	isoleucine	HMDB0000172	GCST90200316	GCST90200399	6:167457759-167966043	0.0234036657132398	0.0379508794883219	0.537443775602673	4.0
MR-IVW LD	n-acetylglucosaminylasparagine	HMDB0000489	isoleucine	HMDB0000172	GCST90200316	GCST90200399	14:94594947-95094947	0.23817380026974	0.129109417482439	0.0650748129378087	1.0
MR-IVW LD	n-acetylglucosaminylasparagine	HMDB0000489	isoleucine	HMDB0000172	GCST90200316	GCST90200399	17:64055051-64555051	-0.0797162721363736	0.127117358784275	0.530588652286181	1.0
MR-IVW LD	asparagine	HMDB0000168	4-methyl-2-oxopentanoate	HMDB0000695	M34283	GCST90199655	11:61916235-62416235	-0.0351718444011318	0.168136027686123	0.834302384958575	1.0
MR-IVW LD	asparagine	HMDB0000168	4-methyl-2-oxopentanoate	HMDB0000695	M34283	GCST90199655	14:104016664-104812812	0.2197415218484	0.141618965519239	0.120748605982506	1.0
MR-IVW LD	eicosapentaenoate (epa; 20:5n3)	HMDB0001999	methionine	HMDB0000696	GCST90200349	GCST90200391	11:61319830-61819830	-0.0345237211216669	0.0779880526052151	0.657997488992869	1.0
MR-IVW LD	2-aminobutyrate	HMDB0000452	spermidine	HMDB0001257	GCST90200305	GCST90200423	2:64970910-65470910	-0.11572672676623	0.0997415033464352	0.245940312085615	1.0
MR-IVW LD	2-aminobutyrate	HMDB0000452	spermidine	HMDB0001257	GCST90200305	GCST90200423	4:88993818-89493818	-0.164305185864221	0.135912358631254	0.226699186839026	1.0
MR-IVW LD	alpha-ketoglutarate	HMDB0000208	7-methylxanthine	HMDB0001991	GCST90200455	M34390	20:44931392-45517926	0.0570254272893408	0.12786681716476	0.655615171924943	2.0
MR-IVW LD	urate	HMDB0000289	4-methyl-2-oxopentanoate	HMDB0000695	GCST90200307	M22116	4:9672167-10439135	-0.0653799653231922	0.0627647667102644	0.297566248363503	1.0
MR-IVW LD	urate	HMDB0000289	4-methyl-2-oxopentanoate	HMDB0000695	GCST90200307	M22116	4:88802323-89302323	0.0850627362213368	0.170125472442674	0.617075077451974	1.0
MR-IVW LD	lactate	HMDB0000190	betaine	HMDB0000043	met-d-Lactate	M03141	2:27348097-28101918	0.0229954215598081	0.55189011743548	0.966764427019278	1.0
MR-IVW LD	lactate	HMDB0000190	betaine	HMDB0000043	met-d-Lactate	M03141	6:135171067-135671067	-0.958329633281421	0.532405351823012	0.0718606382258518	1.0
MR-IVW LD	lactate	HMDB0000190	betaine	HMDB0000043	met-d-Lactate	M03141	8:106333124-106833124	0.201320495407981	0.690241698541653	0.770541497710555	1.0
MR-IVW LD	lactate	HMDB0000190	betaine	HMDB0000043	met-d-Lactate	M03141	9:4513176-5186407	-0.658429543847244	0.372109986811557	0.0768190194905152	2.0
MR-IVW LD	lactate	HMDB0000190	betaine	HMDB0000043	met-d-Lactate	M03141	10:2727379-3389269	0.0111846029855097	0.28387592532439	0.968571784555265	2.0
MR-IVW LD	lactate	HMDB0000190	betaine	HMDB0000043	met-d-Lactate	M03141	11:118839742-119339742	-0.087108566450828	0.696868531606666	0.90052355033978	1.0
MR-IVW LD	lactate	HMDB0000190	betaine	HMDB0000043	met-d-Lactate	M03141	12:111162908-111662908	-0.0903854934066778	0.723083947253466	0.90052355033978	1.0
MR-IVW LD	lactate	HMDB0000190	betaine	HMDB0000043	met-d-Lactate	M03141	12:111682800-113133476	-0.286428157520817	0.396592833490362	0.470157862857669	1.0
MR-IVW LD	1-methylxanthine	HMDB0010738	creatine	HMDB0000064	M34389	GCST90200323	8:18010431-18510431	0.0218852098996092	0.0593051689659446	0.712107583344706	1.0
MR-IVW LD	beta-citrylglutamate	HMDB0241915	xanthine	HMDB0000292	GCST90199911	M03147	3:183486882-183986882	0.0486989983613403	0.141227095247888	0.73022399282529	1.0
MR-IVW LD	beta-citrylglutamate	HMDB0241915	xanthine	HMDB0000292	GCST90199911	M03147	11:88203934-92094388	-0.024070453565101	0.0432708784950003	0.57802373365674	3.0
MR-IVW LD	glycerophosphorylcholine (gpc)	HMDB0000086	arachidonate (20:4n6)	HMDB0001043	GCST90199629	GCST90200358	1:40156715-40656715	-0.105260818232967	0.142432378376101	0.459892968712854	1.0
MR-IVW LD	tyrosine	HMDB0000158	3-(4-hydroxyphenyl)lactate	HMDB0000755	bioa_021	GCST90200371	4:99820973-100320973	0.722034522267801	0.550073577546361	0.189312900525345	1.0
MR-IVW LD	tyrosine	HMDB0000158	3-(4-hydroxyphenyl)lactate	HMDB0000755	bioa_021	GCST90200371	6:111242119-112017012	0.7113277166842	0.145903551533749	1.08627634015258e-06	2.0
MR-IVW LD	tyrosine	HMDB0000158	3-(4-hydroxyphenyl)lactate	HMDB0000755	bioa_021	GCST90200371	6:112114361-112614361	-1.17710108125644	0.571155349912969	0.0393114083953454	1.0
MR-IVW LD	tyrosine	HMDB0000158	3-(4-hydroxyphenyl)lactate	HMDB0000755	bioa_021	GCST90200371	7:27926305-28426305	0.378647364786009	0.466978197263889	0.417454161602258	1.0
MR-IVW LD	tyrosine	HMDB0000158	3-(4-hydroxyphenyl)lactate	HMDB0000755	bioa_021	GCST90200371	10:64816186-65575478	0.743439400987641	0.46485490497477	0.109755416034239	1.0
MR-IVW LD	tyrosine	HMDB0000158	3-(4-hydroxyphenyl)lactate	HMDB0000755	bioa_021	GCST90200371	11:61310081-61810081	-0.86994638775734	0.552774994987085	0.115538254007707	1.0
MR-IVW LD	tyrosine	HMDB0000158	3-(4-hydroxyphenyl)lactate	HMDB0000755	bioa_021	GCST90200371	12:46678393-47435518	1.04495471126368	0.433459466150051	0.0159205316097301	1.0
MR-IVW LD	tyrosine	HMDB0000158	3-(4-hydroxyphenyl)lactate	HMDB0000755	bioa_021	GCST90200371	12:56615040-57115040	0.110248238953004	0.333412568149002	0.740896699280373	1.0
MR-IVW LD	tyrosine	HMDB0000158	3-(4-hydroxyphenyl)lactate	HMDB0000755	bioa_021	GCST90200371	12:57594049-58094049	0.363848697004915	0.500624626425006	0.467354946766355	1.0
MR-IVW LD	tyrosine	HMDB0000158	3-(4-hydroxyphenyl)lactate	HMDB0000755	bioa_021	GCST90200371	12:59727701-60227701	0.554510474531842	0.488661126390736	0.256478141697984	1.0
MR-IVW LD	tyrosine	HMDB0000158	3-(4-hydroxyphenyl)lactate	HMDB0000755	bioa_021	GCST90200371	12:120845172-121674861	1.6690821793577	0.451203854395342	0.0002163011205518	1.0
MR-IVW LD	tyrosine	HMDB0000158	3-(4-hydroxyphenyl)lactate	HMDB0000755	bioa_021	GCST90200371	12:122092964-122592964	0.330038373399078	0.522855624736523	0.527894878662734	1.0
MR-IVW LD	tyrosine	HMDB0000158	3-(4-hydroxyphenyl)lactate	HMDB0000755	bioa_021	GCST90200371	15:60649639-61149639	1.52313172190041	0.562359941325342	0.0067595421227715	1.0
MR-IVW LD	tyrosine	HMDB0000158	3-(4-hydroxyphenyl)lactate	HMDB0000755	bioa_021	GCST90200371	16:71153235-72438683	0.632230582744305	0.250550846454261	0.0116238544746076	2.0
MR-IVW LD	docosapentaenoate (n6 dpa; 22:5n6)	HMDB0001976	alpha-ketoglutarate	HMDB0000208	GCST90199796	M33453	11:61347212-61847212	-0.0487574479300405	0.164556386763887	0.767003814165865	1.0
MR-IVW LD	leucine	HMDB0000687	cystine	HMDB0000192	M00060	M31454	4:88976422-89476422	-0.222270589448434	0.215100570433968	0.301447933138049	1.0
MR-IVW LD	leucine	HMDB0000687	cystine	HMDB0000192	M00060	M31454	6:45295851-45795851	0.255627468903913	0.354392627344061	0.47071789818971	1.0
MR-IVW LD	sphingosine 1-phosphate	HMDB0000277	phenylalanine	HMDB0000159	GCST90199657	M00064	17:74160792-74684003	0.339180558917547	0.169590279458774	0.0455002638963584	1.0
MR-IVW LD	glucose	HMDB0000122	3-methyl-2-oxobutyrate	HMDB0000019	met-d-Glucose	GCST90199677	2:165251927-165751927	0.752820208276924	0.654195968101787	0.249832459374708	1.0
MR-IVW LD	glucose	HMDB0000122	3-methyl-2-oxobutyrate	HMDB0000019	met-d-Glucose	GCST90199677	2:169498833-170056652	0.102738517059745	0.170169932979275	0.546016040147986	4.0
MR-IVW LD	glucose	HMDB0000122	3-methyl-2-oxobutyrate	HMDB0000019	met-d-Glucose	GCST90199677	3:122819058-123319058	-0.0684414449054072	0.420889553891223	0.870824400649124	1.0
MR-IVW LD	glucose	HMDB0000122	3-methyl-2-oxobutyrate	HMDB0000019	met-d-Glucose	GCST90199677	3:151951767-152451767	-0.218362780047964	0.662135141704807	0.741561803230703	1.0
MR-IVW LD	glucose	HMDB0000122	3-methyl-2-oxobutyrate	HMDB0000019	met-d-Glucose	GCST90199677	3:170377909-170877909	-0.426615254988728	0.350772636379745	0.22390269123915	1.0
MR-IVW LD	glucose	HMDB0000122	3-methyl-2-oxobutyrate	HMDB0000019	met-d-Glucose	GCST90199677	4:185468314-185968314	-0.719795606061272	0.649043664429915	0.267426072926578	1.0
MR-IVW LD	glucose	HMDB0000122	3-methyl-2-oxobutyrate	HMDB0000019	met-d-Glucose	GCST90199677	5:95479406-95979406	-0.376011559087843	0.634597605657461	0.553502658074649	1.0
MR-IVW LD	glucose	HMDB0000122	3-methyl-2-oxobutyrate	HMDB0000019	met-d-Glucose	GCST90199677	6:7000270-7500270	0.362325051637521	0.606639318817862	0.550329787163418	1.0
MR-IVW LD	glucose	HMDB0000122	3-methyl-2-oxobutyrate	HMDB0000019	met-d-Glucose	GCST90199677	7:14801789-15301789	-0.0153514960612873	0.436535540855698	0.971946848855218	1.0
MR-IVW LD	glucose	HMDB0000122	3-methyl-2-oxobutyrate	HMDB0000019	met-d-Glucose	GCST90199677	7:43935955-44473721	0.0014857077758336	0.275948712335893	0.995704210542872	2.0
MR-IVW LD	glucose	HMDB0000122	3-methyl-2-oxobutyrate	HMDB0000019	met-d-Glucose	GCST90199677	8:117934783-118434783	0.144772045564515	0.547137183080488	0.791318258122789	1.0
MR-IVW LD	glucose	HMDB0000122	3-methyl-2-oxobutyrate	HMDB0000019	met-d-Glucose	GCST90199677	9:21884068-22384068	0.90442396240196	0.656943141779716	0.168600150972112	1.0
MR-IVW LD	glucose	HMDB0000122	3-methyl-2-oxobutyrate	HMDB0000019	met-d-Glucose	GCST90199677	10:2888477-3388477	0.363998501663275	0.359495700070692	0.311286942741621	1.0
MR-IVW LD	glucose	HMDB0000122	3-methyl-2-oxobutyrate	HMDB0000019	met-d-Glucose	GCST90199677	10:112762852-113262852	0.27491233211556	0.6777782746794	0.685030604635783	1.0
MR-IVW LD	glucose	HMDB0000122	3-methyl-2-oxobutyrate	HMDB0000019	met-d-Glucose	GCST90199677	10:114504071-115004071	0.181506051325752	0.451824527403281	0.687891566391814	1.0
MR-IVW LD	glucose	HMDB0000122	3-methyl-2-oxobutyrate	HMDB0000019	met-d-Glucose	GCST90199677	12:4134844-4634844	0.427779330421462	0.659483521944603	0.516559390649586	1.0
MR-IVW LD	glucose	HMDB0000122	3-methyl-2-oxobutyrate	HMDB0000019	met-d-Glucose	GCST90199677	12:111682800-112523499	0.600016374658861	0.669892108695036	0.370417785054743	1.0
MR-IVW LD	glucose	HMDB0000122	3-methyl-2-oxobutyrate	HMDB0000019	met-d-Glucose	GCST90199677	12:121166650-121666650	0.745401069184812	0.611503430945224	0.222857607649835	1.0
MR-IVW LD	glucose	HMDB0000122	3-methyl-2-oxobutyrate	HMDB0000019	met-d-Glucose	GCST90199677	13:28213465-28721145	-0.0377877475630649	0.680520301776793	0.955718038695286	1.0
MR-IVW LD	glucose	HMDB0000122	3-methyl-2-oxobutyrate	HMDB0000019	met-d-Glucose	GCST90199677	17:43272775-44380160	0.905374961891532	0.647787272971664	0.162220477764217	1.0
MR-IVW LD	glucose	HMDB0000122	3-methyl-2-oxobutyrate	HMDB0000019	met-d-Glucose	GCST90199677	17:44543627-45043627	0.848202870258515	0.679033585060813	0.211616641958255	1.0
MR-IVW LD	glucose	HMDB0000122	3-methyl-2-oxobutyrate	HMDB0000019	met-d-Glucose	GCST90199677	20:22311971-22811971	-0.833019987976709	0.659188824817199	0.206336052871787	1.0
MR-IVW LD	3-hydroxybutyrate (bhba)	HMDB0000011	alanine	HMDB0000161	met-d-bOHbutyrate	GCST90200431	1:230050269-230550269	-0.385800933794084	0.546598628030883	0.480299297517989	1.0
MR-IVW LD	3-hydroxybutyrate (bhba)	HMDB0000011	alanine	HMDB0000161	met-d-bOHbutyrate	GCST90200431	5:41452897-42471829	0.0210314401128848	0.385553485584909	0.956498012028483	1.0
MR-IVW LD	3-hydroxybutyrate (bhba)	HMDB0000011	alanine	HMDB0000161	met-d-bOHbutyrate	GCST90200431	8:8059014-8559014	-0.450268018923281	0.627913338338965	0.473320881525805	1.0
MR-IVW LD	3-hydroxybutyrate (bhba)	HMDB0000011	alanine	HMDB0000161	met-d-bOHbutyrate	GCST90200431	8:8580720-9433358	-0.759554167635703	0.493156696527175	0.123514464171124	1.0
MR-IVW LD	3-hydroxybutyrate (bhba)	HMDB0000011	alanine	HMDB0000161	met-d-bOHbutyrate	GCST90200431	8:9546321-10530228	0.161936449580033	0.575358447676606	0.778362854292062	1.0
MR-IVW LD	3-hydroxybutyrate (bhba)	HMDB0000011	alanine	HMDB0000161	met-d-bOHbutyrate	GCST90200431	8:10591858-11909109	0.501542148426977	0.506587957662331	0.32215475455996	1.0
MR-IVW LD	3-hydroxybutyrate (bhba)	HMDB0000011	alanine	HMDB0000161	met-d-bOHbutyrate	GCST90200431	9:107339744-107915739	-0.742583072705053	0.419468698454562	0.0766781164853897	2.0
MR-IVW LD	3-hydroxybutyrate (bhba)	HMDB0000011	alanine	HMDB0000161	met-d-bOHbutyrate	GCST90200431	10:113694271-114194271	-0.362748361842578	0.447760483328171	0.417860122735961	1.0
MR-IVW LD	3-hydroxybutyrate (bhba)	HMDB0000011	alanine	HMDB0000161	met-d-bOHbutyrate	GCST90200431	11:116451535-117240760	-0.419978174550917	0.624699447253195	0.501400130740171	1.0
MR-IVW LD	3-hydroxybutyrate (bhba)	HMDB0000011	alanine	HMDB0000161	met-d-bOHbutyrate	GCST90200431	12:122375755-122875755	0.043611175281133	0.571027388258939	0.93912220963391	1.0
MR-IVW LD	3-hydroxybutyrate (bhba)	HMDB0000011	alanine	HMDB0000161	met-d-bOHbutyrate	GCST90200431	14:94393207-95094947	-0.0649789370585813	0.28936108986285	0.822321556668479	2.0
MR-IVW LD	3-hydroxybutyrate (bhba)	HMDB0000011	alanine	HMDB0000161	met-d-bOHbutyrate	GCST90200431	15:58430643-58980498	0.0442227501362015	0.39591252415672	0.911062638837007	2.0
MR-IVW LD	3-hydroxybutyrate (bhba)	HMDB0000011	alanine	HMDB0000161	met-d-bOHbutyrate	GCST90200431	16:71899923-73042963	0.0826385478444032	0.330075401990525	0.802306921504845	1.0
MR-IVW LD	3-hydroxybutyrate (bhba)	HMDB0000011	alanine	HMDB0000161	met-d-bOHbutyrate	GCST90200431	17:6935779-7435779	0.97405232713266	0.570580645837492	0.0877988727349195	1.0
MR-IVW LD	3-hydroxybutyrate (bhba)	HMDB0000011	alanine	HMDB0000161	met-d-bOHbutyrate	GCST90200431	19:45161941-45661941	-0.136206247177635	0.38594682066245	0.724152505131286	1.0
MR-IVW LD	leucine	HMDB0000687	valine	HMDB0000883	met-d-Leu	met-d-Val	1:100446185-100946185	0.584930652486413	0.178470013097182	0.0010474074050968	1.0
MR-IVW LD	leucine	HMDB0000687	valine	HMDB0000883	met-d-Leu	met-d-Val	2:27480940-28253616	1.05970021372584	0.0847046690411301	6.53873621288954e-36	1.0
MR-IVW LD	leucine	HMDB0000687	valine	HMDB0000883	met-d-Leu	met-d-Val	2:64975088-65475088	2.36592277695664	0.151558839328066	6.1664897615689695e-55	1.0
MR-IVW LD	leucine	HMDB0000687	valine	HMDB0000883	met-d-Leu	met-d-Val	2:165251927-165751927	1.06929215782167	0.124579065142015	9.22367182256321e-18	1.0
MR-IVW LD	leucine	HMDB0000687	valine	HMDB0000883	met-d-Leu	met-d-Val	3:136107693-136607693	1.0436939369794	0.183116198012171	1.2007019157588e-08	1.0
MR-IVW LD	leucine	HMDB0000687	valine	HMDB0000883	met-d-Leu	met-d-Val	4:86953335-87453335	0.981657298923838	0.162706367792031	1.6063885065057e-09	1.0
MR-IVW LD	leucine	HMDB0000687	valine	HMDB0000883	met-d-Leu	met-d-Val	4:87663610-88163610	1.02038172341323	0.166635561088241	9.15802724190041e-10	1.0
MR-IVW LD	leucine	HMDB0000687	valine	HMDB0000883	met-d-Leu	met-d-Val	4:88670985-89475171	1.02254972756515	0.0382391502304587	1.57508505866379e-157	3.0
MR-IVW LD	leucine	HMDB0000687	valine	HMDB0000883	met-d-Leu	met-d-Val	8:76204025-76704025	0.93962163923533	0.177533658914945	1.20563499144732e-07	1.0
MR-IVW LD	leucine	HMDB0000687	valine	HMDB0000883	met-d-Leu	met-d-Val	12:56220625-57115338	1.02854070399657	0.105546224432045	1.93910019848642e-22	2.0
MR-IVW LD	leucine	HMDB0000687	valine	HMDB0000883	met-d-Leu	met-d-Val	12:111660219-112160219	0.761937035381584	0.171302572061386	8.6713113823802e-06	1.0
MR-IVW LD	leucine	HMDB0000687	valine	HMDB0000883	met-d-Leu	met-d-Val	16:69315747-70908300	0.972195048185563	0.0681428774471416	3.51326493617182e-46	1.0
MR-IVW LD	leucine	HMDB0000687	valine	HMDB0000883	met-d-Leu	met-d-Val	16:71899923-72399923	0.265615201562032	0.102776400986029	0.0097548943308599	1.0
MR-IVW LD	leucine	HMDB0000687	valine	HMDB0000883	met-d-Leu	met-d-Val	17:6935779-7435779	1.45544114636561	0.105968775301875	6.298332202277099e-43	1.0
MR-IVW LD	leucine	HMDB0000687	valine	HMDB0000883	met-d-Leu	met-d-Val	19:13901809-14401809	0.922924477668131	0.169024885118405	4.75363995557306e-08	1.0
MR-IVW LD	leucine	HMDB0000687	valine	HMDB0000883	met-d-Leu	met-d-Val	19:49054215-49554215	1.33742023669658	0.136568875963285	1.20650831497404e-22	1.0
MR-IVW LD	leucine	HMDB0000687	valine	HMDB0000883	met-d-Leu	met-d-Val	22:18665282-19165282	1.07687731431157	0.173829618334861	5.82790087148726e-10	1.0
MR-IVW LD	arginine	HMDB0000517	alanine	HMDB0000161	bioa_002	M32339	2:24182937-24682937	0.263875420631143	0.372530005596912	0.478738281732904	1.0
MR-IVW LD	arginine	HMDB0000517	alanine	HMDB0000161	bioa_002	M32339	2:211333022-211833022	0.333132495535123	0.260259762136814	0.200545135908883	1.0
MR-IVW LD	arginine	HMDB0000517	alanine	HMDB0000161	bioa_002	M32339	2:219037276-219788019	-0.0315385157815082	0.283846642033594	0.911528237909383	1.0
MR-IVW LD	arginine	HMDB0000517	alanine	HMDB0000161	bioa_002	M32339	4:144583533-145083533	-0.0812143951774161	0.278449354894003	0.770541497710558	1.0
MR-IVW LD	arginine	HMDB0000517	alanine	HMDB0000161	bioa_002	M32339	5:177386199-177886199	0.468273465447108	0.341449401888515	0.170241395909613	1.0
MR-IVW LD	arginine	HMDB0000517	alanine	HMDB0000161	bioa_002	M32339	6:131339506-132265729	-0.0291738098733145	0.129483860250668	0.82173931437696	2.0
MR-IVW LD	arginine	HMDB0000517	alanine	HMDB0000161	bioa_002	M32339	6:135177817-135677817	-0.134614860769452	0.323075665846687	0.67692223902138	1.0
MR-IVW LD	arginine	HMDB0000517	alanine	HMDB0000161	bioa_002	M32339	6:139590693-140090693	-0.123324743899434	0.283646910968701	0.663720229645606	1.0
MR-IVW LD	arginine	HMDB0000517	alanine	HMDB0000161	bioa_002	M32339	10:99898951-100398951	0.200403577082162	0.360726438747892	0.578514721507943	1.0
MR-IVW LD	arginine	HMDB0000517	alanine	HMDB0000161	bioa_002	M32339	12:46680313-47435518	1.11018164444104	0.304909043191552	0.0002715540868845	1.0
MR-IVW LD	arginine	HMDB0000517	alanine	HMDB0000161	bioa_002	M32339	16:68076200-68576200	-0.950068709247308	0.350794600337466	0.0067622066886455	1.0
MR-IVW LD	arginine	HMDB0000517	alanine	HMDB0000161	bioa_002	M32339	19:12757458-13257458	-0.109147953521455	0.196466316338618	0.578514721507943	1.0
MR-IVW LD	ergothioneine	HMDB0003045	ergothioneine	HMDB0003045	GCST90199879	M37459	5:130173559-131971204	0.235603064989478	0.232582512874229	0.311066364223931	1.0
MR-IVW LD	ergothioneine	HMDB0003045	ergothioneine	HMDB0003045	GCST90199879	M37459	6:110510008-111010008	0.707518382474592	0.373974002165141	0.0585053863133038	1.0
MR-IVW LD	arginine	HMDB0000517	phenylpyruvate	HMDB0000205	bioa_002	GCST90200365	2:24182937-24682937	0.546411746302974	0.351632374835673	0.120201352218543	1.0
MR-IVW LD	arginine	HMDB0000517	phenylpyruvate	HMDB0000205	bioa_002	GCST90200365	2:211333022-211833022	0.281579664547842	0.245695520543992	0.251773936774595	1.0
MR-IVW LD	arginine	HMDB0000517	phenylpyruvate	HMDB0000205	bioa_002	GCST90200365	2:219037276-219788019	0.306501733144449	0.267932887160002	0.25264451757982	1.0
MR-IVW LD	arginine	HMDB0000517	phenylpyruvate	HMDB0000205	bioa_002	GCST90200365	4:144583533-145083533	-0.15524489814959	0.262747772204498	0.554619968683028	1.0
MR-IVW LD	arginine	HMDB0000517	phenylpyruvate	HMDB0000205	bioa_002	GCST90200365	5:177386199-177886199	-0.214763621526534	0.322364079720852	0.505274011388525	1.0
MR-IVW LD	arginine	HMDB0000517	phenylpyruvate	HMDB0000205	bioa_002	GCST90200365	6:131339506-132265729	-0.103914720045762	0.122231759179198	0.39524447041923	2.0
MR-IVW LD	arginine	HMDB0000517	phenylpyruvate	HMDB0000205	bioa_002	GCST90200365	6:135177817-135677817	0.179200214485967	0.304983722935314	0.556818908690954	1.0
MR-IVW LD	arginine	HMDB0000517	phenylpyruvate	HMDB0000205	bioa_002	GCST90200365	10:99898951-100398951	-0.0972255574351198	0.340534666001643	0.775254557814575	1.0
MR-IVW LD	arginine	HMDB0000517	phenylpyruvate	HMDB0000205	bioa_002	GCST90200365	12:46680313-47435518	0.210502449733434	0.288087387814911	0.464968787278253	1.0
MR-IVW LD	arginine	HMDB0000517	phenylpyruvate	HMDB0000205	bioa_002	GCST90200365	19:12757458-13257458	-0.0302021848932166	0.185469673064158	0.870643125403398	1.0
MR-IVW LD	pyruvate	HMDB0000243	ornithine	HMDB0000214	met-d-Pyruvate	GCST90200404	1:25486369-25986369	0.137379659317244	0.591192151494073	0.81624494768053	1.0
MR-IVW LD	pyruvate	HMDB0000243	ornithine	HMDB0000214	met-d-Pyruvate	GCST90200404	1:154991807-156271079	0.246389887661434	0.323470639011803	0.446234827101586	2.0
MR-IVW LD	pyruvate	HMDB0000243	ornithine	HMDB0000214	met-d-Pyruvate	GCST90200404	1:207429229-207929229	0.0196794105689844	0.599683541852513	0.973821059008912	1.0
MR-IVW LD	pyruvate	HMDB0000243	ornithine	HMDB0000214	met-d-Pyruvate	GCST90200404	2:27480940-28253616	-1.11072278174603	0.567398331697667	0.0502803187505827	1.0
MR-IVW LD	pyruvate	HMDB0000243	ornithine	HMDB0000214	met-d-Pyruvate	GCST90200404	2:60468043-60968043	0.575619601773169	0.620806153156988	0.35381589920682	1.0
MR-IVW LD	pyruvate	HMDB0000243	ornithine	HMDB0000214	met-d-Pyruvate	GCST90200404	2:173097338-173854224	0.144608901539407	0.210960119823156	0.493041200760773	1.0
MR-IVW LD	pyruvate	HMDB0000243	ornithine	HMDB0000214	met-d-Pyruvate	GCST90200404	3:56611222-57111222	-0.661409006889952	0.540140012104495	0.220758388184476	1.0
MR-IVW LD	pyruvate	HMDB0000243	ornithine	HMDB0000214	met-d-Pyruvate	GCST90200404	5:35956855-36456855	-1.29799297198756	0.590532399253046	0.0279487730692506	1.0
MR-IVW LD	pyruvate	HMDB0000243	ornithine	HMDB0000214	met-d-Pyruvate	GCST90200404	5:131157493-131957429	-0.715747239737891	0.420439923405436	0.0886847257869885	1.0
MR-IVW LD	pyruvate	HMDB0000243	ornithine	HMDB0000214	met-d-Pyruvate	GCST90200404	7:50177982-50677982	0.0715424493515192	0.642390075219499	0.911323606897648	1.0
MR-IVW LD	pyruvate	HMDB0000243	ornithine	HMDB0000214	met-d-Pyruvate	GCST90200404	8:106322270-106822270	0.73108587288928	0.507064034568936	0.149358275406333	1.0
MR-IVW LD	pyruvate	HMDB0000243	ornithine	HMDB0000214	met-d-Pyruvate	GCST90200404	9:135611502-136391870	-0.054260325066529	0.333540836547826	0.870770626765086	3.0
MR-IVW LD	pyruvate	HMDB0000243	ornithine	HMDB0000214	met-d-Pyruvate	GCST90200404	10:2869150-3388009	0.182446784251671	0.181678251710489	0.315267676124466	2.0
MR-IVW LD	pyruvate	HMDB0000243	ornithine	HMDB0000214	met-d-Pyruvate	GCST90200404	11:56961646-57461646	0.81861056028895	0.638743083035618	0.199984415064526	1.0
MR-IVW LD	pyruvate	HMDB0000243	ornithine	HMDB0000214	met-d-Pyruvate	GCST90200404	12:48145900-49077761	0.144644947524305	0.161823690077683	0.371405981657257	9.0
MR-IVW LD	pyruvate	HMDB0000243	ornithine	HMDB0000214	met-d-Pyruvate	GCST90200404	16:69379588-70929689	-0.58122970121767	0.310834784978585	0.061497823433546	3.0
MR-IVW LD	pyruvate	HMDB0000243	ornithine	HMDB0000214	met-d-Pyruvate	GCST90200404	16:70994871-71494871	-0.852227995102202	0.639822721536997	0.182868339241369	1.0
MR-IVW LD	pyruvate	HMDB0000243	ornithine	HMDB0000214	met-d-Pyruvate	GCST90200404	16:87636490-88136490	0.244531206301067	0.674992932414309	0.71714859536511	1.0
MR-IVW LD	pyruvate	HMDB0000243	ornithine	HMDB0000214	met-d-Pyruvate	GCST90200404	18:43532791-44032791	1.25945796821133	0.675842878695259	0.0623868023469744	1.0
MR-IVW LD	pyruvate	HMDB0000243	ornithine	HMDB0000214	met-d-Pyruvate	GCST90200404	21:45449580-45972811	0.325859676204927	0.292537726235451	0.265319298467277	2.0
MR-IVW LD	phenylalanine	HMDB0000159	tryptophan	HMDB0000929	GCST90200396	GCST90200441	12:103005621-103594137	0.194843620905361	0.100348004892379	0.0521759639121304	2.0
MR-IVW LD	beta-alanine	HMDB0000056	urea	HMDB0000294	GCST90200361	GCST90200417	3:30500404-31000404	0.0409435600336693	0.0804804638510371	0.610935100503133	1.0
MR-IVW LD	betaine	HMDB0000043	glycochenodeoxycholate	HMDB0000637	GCST90200425	GCST90200342	2:211290507-211790507	-0.0791251406522798	0.10414213177776	0.447385917345217	1.0
MR-IVW LD	betaine	HMDB0000043	glycochenodeoxycholate	HMDB0000637	GCST90200425	GCST90200342	5:78081434-78907016	0.0483130809688775	0.0670107032724103	0.470924536644467	2.0
MR-IVW LD	betaine	HMDB0000043	glycochenodeoxycholate	HMDB0000637	GCST90200425	GCST90200342	6:160264283-160825366	-0.0366044562500116	0.100840878928865	0.716610683183475	2.0
MR-IVW LD	betaine	HMDB0000043	glycochenodeoxycholate	HMDB0000637	GCST90200425	GCST90200342	12:68601-568601	0.146008652468095	0.076421378813659	0.0560594272568895	1.0
MR-IVW LD	betaine	HMDB0000043	glycochenodeoxycholate	HMDB0000637	GCST90200425	GCST90200342	17:17178278-17678278	0.0617404202008967	0.179328462341104	0.730630619703144	1.0
MR-IVW LD	betaine	HMDB0000043	glycochenodeoxycholate	HMDB0000637	GCST90200425	GCST90200342	21:44165982-44665982	-0.291008826370385	0.179398712680117	0.104774570127206	1.0
MR-IVW LD	1-(1-enyl-stearoyl)-2-arachidonoyl-gpe (p-18:0/20:4)*	HMDB0005779	cystathionine	HMDB0000099	GCST90200058	GCST90200383	11:61307803-62000560	-0.0909213326158842	0.057077830805677	0.111174544786394	2.0
MR-IVW LD	1-(1-enyl-stearoyl)-2-arachidonoyl-gpe (p-18:0/20:4)*	HMDB0005779	cystathionine	HMDB0000099	GCST90200058	GCST90200383	19:45162079-45662079	0.283046731603558	0.184839558763594	0.125692705877584	1.0
MR-IVW LD	1-(1-enyl-stearoyl)-2-arachidonoyl-gpe (p-18:0/20:4)*	HMDB0005779	cystathionine	HMDB0000099	GCST90200058	GCST90200383	19:55491205-55991205	0.134668151294504	0.1853357251263	0.467460403876348	1.0
MR-IVW LD	4-methyl-2-oxopentanoate	HMDB0000695	lactate	HMDB0000190	M22116	M00527	4:88976422-89476422	-0.0425676392558103	0.156081343937974	0.785062868547563	1.0
MR-IVW LD	4-methyl-2-oxopentanoate	HMDB0000695	lactate	HMDB0000190	M22116	M00527	13:48209901-48709901	-0.0649385007646861	0.180384724346353	0.718847133564022	1.0
MR-IVW LD	3-(4-hydroxyphenyl)lactate	HMDB0000755	3-hydroxybutyrate (bhba)	HMDB0000011	GCST90200371	met-d-bOHbutyrate	6:111301079-111801079	-0.0267512427064755	0.0487613819687705	0.583269448411435	1.0
MR-IVW LD	3-(4-hydroxyphenyl)lactate	HMDB0000755	3-hydroxybutyrate (bhba)	HMDB0000011	GCST90200371	met-d-bOHbutyrate	17:79941425-80441425	0.0276895857175745	0.0274891006921153	0.313793870081703	1.0
MR-IVW LD	3-methyl-2-oxobutyrate	HMDB0000019	glycochenodeoxycholate	HMDB0000637	GCST90199677	GCST90200342	4:88953670-89453670	0.0947162315437993	0.12323415046271	0.442138209490479	1.0
MR-IVW LD	1-(1-enyl-stearoyl)-2-arachidonoyl-gpe (p-18:0/20:4)*	HMDB0005779	myo-inositol	HMDB0000211	GCST90200058	M19934	11:61307803-62000560	0.0166116188419664	0.0598018278310805	0.781182950867155	1.0
MR-IVW LD	phenylalanine	HMDB0000159	3-methyl-2-oxovalerate	HMDB0000491	GCST90200396	M15676	12:103005621-103594137	-0.285938355902822	0.131971548878225	0.0302602800204713	1.0
MR-IVW LD	2-aminobutyrate	HMDB0000452	glycine	HMDB0000123	GCST90200305	M32338	2:64970910-65470910	-0.279109713636672	0.101177271193294	0.0058045866676016	1.0
MR-IVW LD	2-aminobutyrate	HMDB0000452	glycine	HMDB0000123	GCST90200305	M32338	4:88993818-89493818	-0.232034375049553	0.135825000029006	0.0875745096147984	1.0
MR-IVW LD	n-acetylornithine	HMDB0003357	glycerol	HMDB0000131	bioa_023	GCST90200325	2:72878681-74437061	-0.025986055648323	0.0312035504545859	0.404962256002819	6.0
MR-IVW LD	n-acetylornithine	HMDB0003357	glycerol	HMDB0000131	bioa_023	GCST90200325	5:950573-1450573	-0.223564303706703	0.350111903698875	0.523115071101978	1.0
MR-IVW LD	n-acetylornithine	HMDB0003357	glycerol	HMDB0000131	bioa_023	GCST90200325	17:37301988-37801988	0.195755652165677	0.312943813168944	0.531623456479494	1.0
MR-IVW LD	thyroxine	HMDB0000248	leucine	HMDB0000687	GCST90200293	M00060	2:234397317-234897317	-1.20000908375427e-308	0.174944309001331	1.0	1.0
MR-IVW LD	pantothenate	HMDB0000210	4-methyl-2-oxopentanoate	HMDB0000695	M01508	M22116	2:27200724-27700724	0.171824776113317	0.158078794024251	0.277056025032617	1.0
MR-IVW LD	valine	HMDB0000883	glycochenodeoxycholate	HMDB0000637	M01649	GCST90200342	4:88976422-89476422	-0.14736081942201	0.150307401309947	0.326890537688764	1.0
MR-IVW LD	arginine	HMDB0000517	sphinganine-1-phosphate	HMDB0001383	bioa_002	GCST90199845	2:24182937-24682937	0.736960438824627	0.354069307445539	0.0373971582747196	1.0
MR-IVW LD	arginine	HMDB0000517	sphinganine-1-phosphate	HMDB0001383	bioa_002	GCST90199845	2:211333022-211833022	0.176612396647303	0.247439927075744	0.475376411920127	1.0
MR-IVW LD	arginine	HMDB0000517	sphinganine-1-phosphate	HMDB0001383	bioa_002	GCST90199845	2:219037276-219788019	0.0230375153473234	0.26984343471975	0.931964351534254	1.0
MR-IVW LD	arginine	HMDB0000517	sphinganine-1-phosphate	HMDB0001383	bioa_002	GCST90199845	4:144583533-145083533	0.40496162939063	0.264567924256521	0.12585522926676	1.0
MR-IVW LD	arginine	HMDB0000517	sphinganine-1-phosphate	HMDB0001383	bioa_002	GCST90199845	5:177386199-177886199	0.238874497882463	0.324635057814927	0.461837380186695	1.0
MR-IVW LD	arginine	HMDB0000517	sphinganine-1-phosphate	HMDB0001383	bioa_002	GCST90199845	6:131339506-132265729	0.0547555820631842	0.123101212203004	0.656463338125317	2.0
MR-IVW LD	arginine	HMDB0000517	sphinganine-1-phosphate	HMDB0001383	bioa_002	GCST90199845	6:135177817-135677817	0.400622902642494	0.307108500113782	0.192063310139587	1.0
MR-IVW LD	arginine	HMDB0000517	sphinganine-1-phosphate	HMDB0001383	bioa_002	GCST90199845	10:99898951-100398951	0.187096206800251	0.342931256788533	0.585355132972873	1.0
MR-IVW LD	arginine	HMDB0000517	sphinganine-1-phosphate	HMDB0001383	bioa_002	GCST90199845	12:46680313-47435518	-0.16447869119999	0.290122407660375	0.570762690346858	1.0
MR-IVW LD	arginine	HMDB0000517	sphinganine-1-phosphate	HMDB0001383	bioa_002	GCST90199845	19:12757458-13257458	0.0549717172320747	0.186776760421053	0.768515104934533	1.0
MR-IVW LD	s-1-pyrroline-5-carboxylate	HMDB0001301	dehydroepiandrosterone sulfate (dhea-s)	HMDB0001032	GCST90200381	GCST90199673	1:18949448-19449448	-0.112477239428705	0.146252888433222	0.441857720793986	1.0
MR-IVW LD	s-1-pyrroline-5-carboxylate	HMDB0001301	dehydroepiandrosterone sulfate (dhea-s)	HMDB0001032	GCST90200381	GCST90199673	8:144432748-145014955	-0.0243936300202611	0.0442281266722528	0.58126279432886	3.0
MR-IVW LD	asparagine	HMDB0000168	valine	HMDB0000883	bioa_003	M01649	2:27480940-27980940	-0.812557028829957	0.263532009350256	0.0020469573285851	1.0
MR-IVW LD	asparagine	HMDB0000168	valine	HMDB0000883	bioa_003	M01649	4:178111051-178611051	0.196756371202351	0.304078028221817	0.517593873457395	1.0
MR-IVW LD	asparagine	HMDB0000168	valine	HMDB0000883	bioa_003	M01649	7:97252737-97752737	0.206412988689587	0.225177805843186	0.359317338329572	1.0
MR-IVW LD	asparagine	HMDB0000168	valine	HMDB0000883	bioa_003	M01649	11:61853420-62353420	-0.119715359078876	0.199525598464791	0.548506235500145	1.0
MR-IVW LD	asparagine	HMDB0000168	valine	HMDB0000883	bioa_003	M01649	12:46900176-47400176	-0.0766924426558639	0.345115991951392	0.824140895741888	1.0
MR-IVW LD	asparagine	HMDB0000168	valine	HMDB0000883	bioa_003	M01649	14:103514503-104812812	-0.0054363977963423	0.0751973963394177	0.942367122246524	3.0
MR-IVW LD	5-acetylamino-6-formylamino-3-methyluracil	HMDB0011105	taurochenodeoxycholate	HMDB0000951	GCST90200680	GCST90200337	8:17743764-18765840	-0.0146701561981123	0.0256199422813246	0.566910874327189	7.0
MR-IVW LD	pantothenate	HMDB0000210	histidine	HMDB0000177	M01508	GCST90200377	2:27200724-27700724	-0.267003289411707	0.149221466025342	0.0735650899572092	1.0
MR-IVW LD	citrate	HMDB0000094	4-hydroxyphenylpyruvate	HMDB0000707	GCST90200304	GCST90200300	5:14503745-15117020	0.17673000353972	0.118756354158728	0.136705267542774	2.0
MR-IVW LD	citrate	HMDB0000094	4-hydroxyphenylpyruvate	HMDB0000707	GCST90200304	GCST90200300	17:6357018-6961881	-0.0393317166466277	0.0788728790893492	0.618010291985899	3.0
MR-IVW LD	citrate	HMDB0000094	4-hydroxyphenylpyruvate	HMDB0000707	GCST90200304	GCST90200300	22:19003274-19503274	-0.169411419319796	0.126293104204783	0.179785865900971	1.0
MR-IVW LD	n-acetyl-aspartyl-glutamate (naag)	HMDB0001067	glutamine	HMDB0000641	GCST90200684	bioa_006	11:45663099-50986366	-0.0047450936597147	0.007812472696654	0.543602665336898	3.0
MR-IVW LD	n-acetyl-aspartyl-glutamate (naag)	HMDB0001067	glutamine	HMDB0000641	GCST90200684	bioa_006	11:54602007-58367668	-0.0070828899586535	0.0098433740958838	0.471796467266361	3.0
MR-IVW LD	inositol 1-phosphate (i1p)	HMDB0000213	n-acetylornithine	HMDB0003357	M01481	bioa_023	1:5349333-5849333	-0.0541227582251467	0.0422834048633957	0.200545135908883	1.0
MR-IVW LD	inositol 1-phosphate (i1p)	HMDB0000213	n-acetylornithine	HMDB0003357	M01481	bioa_023	4:31607204-32397858	0.0021724670263638	0.0402308708586007	0.956935164243232	1.0
MR-IVW LD	inositol 1-phosphate (i1p)	HMDB0000213	n-acetylornithine	HMDB0003357	M01481	bioa_023	4:66148855-66648855	0.0539958233059617	0.0415672234841888	0.193943929173873	1.0
MR-IVW LD	inositol 1-phosphate (i1p)	HMDB0000213	n-acetylornithine	HMDB0003357	M01481	bioa_023	6:20616244-21116244	0.0123363059461038	0.0429836444115126	0.774112320233972	1.0
MR-IVW LD	inositol 1-phosphate (i1p)	HMDB0000213	n-acetylornithine	HMDB0003357	M01481	bioa_023	10:114775621-115275621	0.0292267823149098	0.0413977086613459	0.480188137451572	1.0
MR-IVW LD	inositol 1-phosphate (i1p)	HMDB0000213	n-acetylornithine	HMDB0003357	M01481	bioa_023	12:47079779-47579779	0.004284634043459	0.0424221192421737	0.919550460177236	1.0
MR-IVW LD	inositol 1-phosphate (i1p)	HMDB0000213	n-acetylornithine	HMDB0003357	M01481	bioa_023	12:62771708-63271708	0.0701733745351665	0.0427365252954724	0.100590004083197	1.0
MR-IVW LD	inositol 1-phosphate (i1p)	HMDB0000213	n-acetylornithine	HMDB0003357	M01481	bioa_023	14:96380570-96880570	0.0401727442395456	0.0431964991823073	0.352371084490518	1.0
MR-IVW LD	inositol 1-phosphate (i1p)	HMDB0000213	n-acetylornithine	HMDB0003357	M01481	bioa_023	15:77060646-77560646	0.0788507428758443	0.0408341495990907	0.0534830524167689	1.0
MR-IVW LD	glutamate	HMDB0000148	1,7-dimethylurate	HMDB0011103	GCST90200412	GCST90199756	5:36388589-36888589	-0.0093923845633925	0.158276840657791	0.952680110017208	1.0
MR-IVW LD	guanidinoacetate	HMDB0000128	dehydroepiandrosterone sulfate (dhea-s)	HMDB0001032	GCST90200384	GCST90199673	6:131647278-132147278	-0.365519303350019	0.164934924163936	0.02668174097106	1.0
MR-IVW LD	guanidinoacetate	HMDB0000128	dehydroepiandrosterone sulfate (dhea-s)	HMDB0001032	GCST90200384	GCST90199673	11:64893892-65393892	-0.0916102989635184	0.116533010954933	0.431790309611327	1.0
MR-IVW LD	guanidinoacetate	HMDB0000128	dehydroepiandrosterone sulfate (dhea-s)	HMDB0001032	GCST90200384	GCST90199673	12:101043-601043	-0.135220406283322	0.145625467970639	0.353122778586251	1.0
MR-IVW LD	guanidinoacetate	HMDB0000128	dehydroepiandrosterone sulfate (dhea-s)	HMDB0001032	GCST90200384	GCST90199673	14:100558168-101058168	0.063471914430146	0.153665013048194	0.679567212112986	1.0
MR-IVW LD	guanidinoacetate	HMDB0000128	dehydroepiandrosterone sulfate (dhea-s)	HMDB0001032	GCST90200384	GCST90199673	20:61898912-62398912	-0.0981139562466798	0.135382739406479	0.468626645027774	1.0
MR-IVW LD	n-acetyl-aspartyl-glutamate (naag)	HMDB0001067	spermidine	HMDB0001257	GCST90200684	bioa_033	11:45663099-50986366	0.0008988539197306	0.0172645627552397	0.958478079819407	6.0
MR-IVW LD	n-acetyl-aspartyl-glutamate (naag)	HMDB0001067	spermidine	HMDB0001257	GCST90200684	bioa_033	11:54602007-58367668	0.0117947343687701	0.0186596469945315	0.527322533062902	11.0
MR-IVW LD	creatine	HMDB0000064	3,7-dimethylurate	HMDB0001982	GCST90200323	GCST90199755	2:211290507-211790507	-0.0165597379124175	0.082265679599123	0.840467266271618	1.0
MR-IVW LD	creatine	HMDB0000064	3,7-dimethylurate	HMDB0001982	GCST90200323	GCST90199755	15:45404327-45904327	0.223789405023426	0.151267705368166	0.139026444722453	1.0
MR-IVW LD	s-1-pyrroline-5-carboxylate	HMDB0001301	3-hydroxybutyrate (bhba)	HMDB0000011	GCST90200381	met-d-bOHbutyrate	1:18949448-19449448	0.0018070040663525	0.0393629456121775	0.963384996051685	1.0
MR-IVW LD	s-1-pyrroline-5-carboxylate	HMDB0001301	3-hydroxybutyrate (bhba)	HMDB0000011	GCST90200381	met-d-bOHbutyrate	8:144432748-145014955	-0.0033051990382282	0.011903379910626	0.781266495546239	3.0
MR-IVW LD	citrulline	HMDB0000904	anthranilate	HMDB0001123	bioa_005	GCST90200324	2:211099261-211599261	-0.151128768280455	0.23163884419842	0.514122042497621	1.0
MR-IVW LD	citrulline	HMDB0000904	anthranilate	HMDB0001123	bioa_005	GCST90200324	8:10310878-10810878	0.115535957839171	0.337428509231801	0.732048915604757	1.0
MR-IVW LD	citrulline	HMDB0000904	anthranilate	HMDB0001123	bioa_005	GCST90200324	8:11437159-11937159	-0.285951709742851	0.417466081330405	0.493362900379833	1.0
MR-IVW LD	citrulline	HMDB0000904	anthranilate	HMDB0001123	bioa_005	GCST90200324	9:133044244-133627617	0.315142872550297	0.184531794754621	0.087673988718272	2.0
MR-IVW LD	citrulline	HMDB0000904	anthranilate	HMDB0001123	bioa_005	GCST90200324	10:97138579-97638579	0.0742399753639212	0.316837628224655	0.814740033759998	1.0
MR-IVW LD	citrulline	HMDB0000904	anthranilate	HMDB0001123	bioa_005	GCST90200324	17:9542768-10042768	0.0725686154773668	0.243735214031834	0.765905078797889	1.0
MR-IVW LD	sarcosine	HMDB0000271	valine	HMDB0000883	bioa_031	met-d-Val	1:157842259-158342259	0.114069213108738	0.0810152306472658	0.159131916647254	1.0
MR-IVW LD	sarcosine	HMDB0000271	valine	HMDB0000883	bioa_031	met-d-Val	6:42690673-43190673	0.125144009661019	0.0718177700703387	0.0814172296998497	1.0
MR-IVW LD	sarcosine	HMDB0000271	valine	HMDB0000883	bioa_031	met-d-Val	9:136282183-136851769	0.0016900906043384	0.030589121383803	0.955938210813848	2.0
MR-IVW LD	1-stearoyl-2-oleoyl-gps (18:0/18:1)	HMDB0010163	phosphoethanolamine	HMDB0000224	GCST90199652	GCST90200281	3:56598999-57098999	0.620654196777087	0.130702869306559	2.04840824733839e-06	1.0
MR-IVW LD	orotidine	HMDB0000788	isoleucine	HMDB0000172	GCST90200681	bioa_010	3:124271035-124771035	-0.0147829379468599	0.054349036569342	0.785622019344998	1.0
MR-IVW LD	orotidine	HMDB0000788	isoleucine	HMDB0000172	GCST90200681	bioa_010	17:72554076-74203469	0.0107209792180863	0.0128088162701153	0.402592568038708	1.0
MR-IVW LD	aspartate	HMDB0000191	serine	HMDB0000187	bioa_004	GCST90200415	2:211431243-211931243	-1.93334699050146	0.32477146729813	2.6335829535430102e-09	1.0
MR-IVW LD	aspartate	HMDB0000191	serine	HMDB0000187	bioa_004	GCST90200415	4:178111051-178611051	0.0065123961826026	0.108094731782646	0.951958818208924	1.0
MR-IVW LD	aspartate	HMDB0000191	serine	HMDB0000187	bioa_004	GCST90200415	12:101969766-102469766	-0.0117048697139977	0.163784049609739	0.94302747222165	1.0
MR-IVW LD	histidine	HMDB0000177	hippurate	HMDB0000714	met-d-His	M15753	1:168963261-169463261	-0.290096241190943	0.685682024633143	0.67223913872675	1.0
MR-IVW LD	histidine	HMDB0000177	hippurate	HMDB0000714	met-d-His	M15753	2:27491237-27991237	0.83857017944307	0.497291618041818	0.0917429383392343	1.0
MR-IVW LD	histidine	HMDB0000177	hippurate	HMDB0000714	met-d-His	M15753	2:211290507-212074453	0.401353311417294	0.384152455213695	0.2961264544508	1.0
MR-IVW LD	histidine	HMDB0000177	hippurate	HMDB0000714	met-d-His	M15753	3:148408762-149190142	0.296694435929083	0.38409203853786	0.439844033296314	2.0
MR-IVW LD	histidine	HMDB0000177	hippurate	HMDB0000714	met-d-His	M15753	8:145389726-145889726	0.359321318622378	0.5689254211521	0.527662046790785	1.0
MR-IVW LD	histidine	HMDB0000177	hippurate	HMDB0000714	met-d-His	M15753	12:46932531-47432531	0.448328607441548	0.661818420508953	0.49813992156856	1.0
MR-IVW LD	histidine	HMDB0000177	hippurate	HMDB0000714	met-d-His	M15753	12:56610020-57110020	0.226332103658477	0.359179207979758	0.52860496262577	1.0
MR-IVW LD	histidine	HMDB0000177	hippurate	HMDB0000714	met-d-His	M15753	12:95659569-96755187	0.0255045335154151	0.231211239394248	0.912164824372759	3.0
MR-IVW LD	histidine	HMDB0000177	hippurate	HMDB0000714	met-d-His	M15753	14:21241151-21765620	0.46090530840784	0.665752112144656	0.488744120386506	1.0
MR-IVW LD	histidine	HMDB0000177	hippurate	HMDB0000714	met-d-His	M15753	14:94599201-95099201	-0.417825052475027	0.573485366142194	0.466263860956851	1.0
MR-IVW LD	histidine	HMDB0000177	hippurate	HMDB0000714	met-d-His	M15753	15:43028726-45092210	-0.976664367629192	0.64856618162876	0.13209737748596	1.0
MR-IVW LD	histidine	HMDB0000177	hippurate	HMDB0000714	met-d-His	M15753	20:38915692-39415692	0.68609265364221	0.584865868678605	0.240764959759277	1.0
MR-IVW LD	tryptophan	HMDB0000929	alanine	HMDB0000161	bioa_020	GCST90200431	4:156560755-157060755	-0.006362018083446	0.153476632002646	0.966935014371813	1.0
MR-IVW LD	tryptophan	HMDB0000929	alanine	HMDB0000161	bioa_020	GCST90200431	6:111336667-112095774	0.0971746735472867	0.186106779597636	0.601569567187903	1.0
MR-IVW LD	kynurenine	HMDB0000684	acetone	HMDB0001659	GCST90199636	met-d-Acetone	1:241463402-241963402	0.016025417100329	0.0353275204064341	0.650099354501907	1.0
MR-IVW LD	kynurenine	HMDB0000684	acetone	HMDB0001659	GCST90199636	met-d-Acetone	8:39554593-40054593	-0.0205478544318331	0.0449064309405185	0.647261099542734	1.0
MR-IVW LD	kynurenine	HMDB0000684	acetone	HMDB0001659	GCST90199636	met-d-Acetone	12:111809557-113090766	0.0064575678744697	0.037783176453431	0.864293593100312	1.0
MR-IVW LD	kynurenine	HMDB0000684	acetone	HMDB0001659	GCST90199636	met-d-Acetone	16:87568373-88128072	0.0023053767501264	0.0184544462038643	0.900584854246983	2.0
MR-IVW LD	4-acetamidobutanoate	HMDB0003681	eicosapentaenoate (epa; 20:5n3)	HMDB0001999	M01558	GCST90200349	8:18010431-18510431	0.0660639375147094	0.0645024284852698	0.305736790245045	2.0
MR-IVW LD	4-acetamidobutanoate	HMDB0003681	eicosapentaenoate (epa; 20:5n3)	HMDB0001999	M01558	GCST90200349	18:22536478-23036478	0.0272810105432115	0.165301649151439	0.868914277352755	1.0
MR-IVW LD	glucose	HMDB0000122	cysteine	HMDB0000574	met-d-Glucose	GCST90200439	2:165251927-165751927	0.314803691601993	0.655750491260714	0.63118027235528	1.0
MR-IVW LD	glucose	HMDB0000122	cysteine	HMDB0000574	met-d-Glucose	GCST90200439	2:169498833-170056652	-0.100606450573599	0.170563740220977	0.55529346486045	4.0
MR-IVW LD	glucose	HMDB0000122	cysteine	HMDB0000574	met-d-Glucose	GCST90200439	3:122819058-123319058	-0.0361182914518712	0.4218622512962	0.931771428478333	1.0
MR-IVW LD	glucose	HMDB0000122	cysteine	HMDB0000574	met-d-Glucose	GCST90200439	3:151951767-152451767	-0.08287778629821	0.663668345591231	0.900619884202981	1.0
MR-IVW LD	glucose	HMDB0000122	cysteine	HMDB0000574	met-d-Glucose	GCST90200439	3:170377909-170877909	-0.299214752112534	0.351598889479586	0.394762879636084	1.0
MR-IVW LD	glucose	HMDB0000122	cysteine	HMDB0000574	met-d-Glucose	GCST90200439	4:185468314-185968314	0.0595114705069845	0.65059102044777	0.927116810333938	1.0
MR-IVW LD	glucose	HMDB0000122	cysteine	HMDB0000574	met-d-Glucose	GCST90200439	5:95479406-95979406	-1.32656939159501	0.635908595028246	0.036969498561993	1.0
MR-IVW LD	glucose	HMDB0000122	cysteine	HMDB0000574	met-d-Glucose	GCST90200439	6:7000270-7500270	0.196166959645987	0.608049878551471	0.746985651351914	1.0
MR-IVW LD	glucose	HMDB0000122	cysteine	HMDB0000574	met-d-Glucose	GCST90200439	7:14801789-15301789	0.367795528407177	0.437525108791293	0.400556788639354	1.0
MR-IVW LD	glucose	HMDB0000122	cysteine	HMDB0000574	met-d-Glucose	GCST90200439	7:43935955-44473721	-0.335015939310422	0.276572478131113	0.225775328219443	2.0
MR-IVW LD	glucose	HMDB0000122	cysteine	HMDB0000574	met-d-Glucose	GCST90200439	8:117934783-118434783	1.15518811299538	0.548255230991203	0.0351153122162787	1.0
MR-IVW LD	glucose	HMDB0000122	cysteine	HMDB0000574	met-d-Glucose	GCST90200439	9:21884068-22384068	0.228038928315277	0.658531400584943	0.729129245265322	1.0
MR-IVW LD	glucose	HMDB0000122	cysteine	HMDB0000574	met-d-Glucose	GCST90200439	10:2888477-3388477	-0.199832801849689	0.360341729464931	0.57919244204214	1.0
MR-IVW LD	glucose	HMDB0000122	cysteine	HMDB0000574	met-d-Glucose	GCST90200439	10:112762852-113262852	0.0871195700410575	0.679349960377896	0.897959359169093	1.0
MR-IVW LD	glucose	HMDB0000122	cysteine	HMDB0000574	met-d-Glucose	GCST90200439	10:114504071-115004071	-0.54319418463247	0.452832969040392	0.23031553096676	1.0
MR-IVW LD	glucose	HMDB0000122	cysteine	HMDB0000574	met-d-Glucose	GCST90200439	12:4134844-4634844	0.0243009273565687	0.66102365156914	0.970674319767015	1.0
MR-IVW LD	glucose	HMDB0000122	cysteine	HMDB0000574	met-d-Glucose	GCST90200439	12:111682800-112523499	0.127860268953723	0.6714706362433	0.848981391479726	1.0
MR-IVW LD	glucose	HMDB0000122	cysteine	HMDB0000574	met-d-Glucose	GCST90200439	12:121166650-121666650	1.49777707268503	0.612748341280013	0.0145109691524135	1.0
MR-IVW LD	glucose	HMDB0000122	cysteine	HMDB0000574	met-d-Glucose	GCST90200439	13:28213465-28721145	-0.0615239833154218	0.682092020575699	0.928129119572747	1.0
MR-IVW LD	glucose	HMDB0000122	cysteine	HMDB0000574	met-d-Glucose	GCST90200439	17:43272775-44380160	-0.0076269604557521	0.649360412522193	0.99062878801716	1.0
MR-IVW LD	glucose	HMDB0000122	cysteine	HMDB0000574	met-d-Glucose	GCST90200439	17:44543627-45043627	-0.0709328074751359	0.680665957460012	0.91700198942884	1.0
MR-IVW LD	glucose	HMDB0000122	cysteine	HMDB0000574	met-d-Glucose	GCST90200439	20:22311971-22811971	-1.12910868125921	0.660657966849753	0.087438552972446	1.0
MR-IVW LD	citrate	HMDB0000094	n1-methyl-2-pyridone-5-carboxamide	HMDB0004193	met-d-Citrate	GCST90199778	1:206967359-207467359	-0.065972505680875	0.288008161521118	0.818818622438993	1.0
MR-IVW LD	citrate	HMDB0000094	n1-methyl-2-pyridone-5-carboxamide	HMDB0004193	met-d-Citrate	GCST90199778	2:6909613-7409613	-0.499908330629366	0.671081340739103	0.456314301624073	1.0
MR-IVW LD	citrate	HMDB0000094	n1-methyl-2-pyridone-5-carboxamide	HMDB0004193	met-d-Citrate	GCST90199778	2:211290507-211790507	0.288661883622103	0.405247008146605	0.476272241391583	1.0
MR-IVW LD	citrate	HMDB0000094	n1-methyl-2-pyridone-5-carboxamide	HMDB0004193	met-d-Citrate	GCST90199778	2:241907241-242693157	-0.278964197763589	0.5984934345789	0.641136259900878	1.0
MR-IVW LD	citrate	HMDB0000094	n1-methyl-2-pyridone-5-carboxamide	HMDB0004193	met-d-Citrate	GCST90199778	4:77164144-77664144	1.00067171677042	0.557501626553997	0.0726661904655155	1.0
MR-IVW LD	citrate	HMDB0000094	n1-methyl-2-pyridone-5-carboxamide	HMDB0004193	met-d-Citrate	GCST90199778	5:14438417-15122542	0.301058754820966	0.117695179423332	0.0105290276696887	5.0
MR-IVW LD	citrate	HMDB0000094	n1-methyl-2-pyridone-5-carboxamide	HMDB0004193	met-d-Citrate	GCST90199778	5:43252947-44074677	-0.18506791195188	0.385858058628021	0.631492701421048	1.0
MR-IVW LD	citrate	HMDB0000094	n1-methyl-2-pyridone-5-carboxamide	HMDB0004193	met-d-Citrate	GCST90199778	5:176569252-177069252	-0.552499315605968	0.660818343974616	0.403107928627153	1.0
MR-IVW LD	citrate	HMDB0000094	n1-methyl-2-pyridone-5-carboxamide	HMDB0004193	met-d-Citrate	GCST90199778	6:18111878-18611878	-0.96152025588876	0.497441252659591	0.0532445404015186	1.0
MR-IVW LD	citrate	HMDB0000094	n1-methyl-2-pyridone-5-carboxamide	HMDB0004193	met-d-Citrate	GCST90199778	6:160159894-160659894	1.60930934533138	0.605174194169813	0.007831487732463	1.0
MR-IVW LD	citrate	HMDB0000094	n1-methyl-2-pyridone-5-carboxamide	HMDB0004193	met-d-Citrate	GCST90199778	7:72772933-73272933	-1.18668349031326	0.367079994256556	0.0012259821377696	1.0
MR-IVW LD	citrate	HMDB0000094	n1-methyl-2-pyridone-5-carboxamide	HMDB0004193	met-d-Citrate	GCST90199778	8:126256694-126756694	0.211554187348966	0.345426348385776	0.540244243236858	1.0
MR-IVW LD	citrate	HMDB0000094	n1-methyl-2-pyridone-5-carboxamide	HMDB0004193	met-d-Citrate	GCST90199778	9:95648531-96148531	-0.27579087775202	0.5975770543794	0.644429037931691	1.0
MR-IVW LD	citrate	HMDB0000094	n1-methyl-2-pyridone-5-carboxamide	HMDB0004193	met-d-Citrate	GCST90199778	10:5959218-6459218	0.310427414723783	0.667556295489973	0.641916719920449	1.0
MR-IVW LD	citrate	HMDB0000094	n1-methyl-2-pyridone-5-carboxamide	HMDB0004193	met-d-Citrate	GCST90199778	10:64654071-65607438	0.759400342371312	0.466573456969797	0.103607280834589	1.0
MR-IVW LD	citrate	HMDB0000094	n1-methyl-2-pyridone-5-carboxamide	HMDB0004193	met-d-Citrate	GCST90199778	10:94589724-95089724	1.24565581971628	0.625187576103888	0.046321559812063	1.0
MR-IVW LD	citrate	HMDB0000094	n1-methyl-2-pyridone-5-carboxamide	HMDB0004193	met-d-Citrate	GCST90199778	11:61356683-61856683	0.154266187065187	0.478459916848633	0.74713272888001	1.0
MR-IVW LD	citrate	HMDB0000094	n1-methyl-2-pyridone-5-carboxamide	HMDB0004193	met-d-Citrate	GCST90199778	12:20812570-21569526	0.35130357151171	0.451246097635954	0.436263226501551	1.0
MR-IVW LD	citrate	HMDB0000094	n1-methyl-2-pyridone-5-carboxamide	HMDB0004193	met-d-Citrate	GCST90199778	12:120844110-121665390	0.698893723200425	0.338315872675124	0.0388471465773901	1.0
MR-IVW LD	citrate	HMDB0000094	n1-methyl-2-pyridone-5-carboxamide	HMDB0004193	met-d-Citrate	GCST90199778	14:94594947-95094947	-0.20530083280623	0.643963488438015	0.749871968997312	1.0
MR-IVW LD	citrate	HMDB0000094	n1-methyl-2-pyridone-5-carboxamide	HMDB0004193	met-d-Citrate	GCST90199778	14:102387585-102887585	0.149929812020497	0.605194566766544	0.804336974419041	1.0
MR-IVW LD	citrate	HMDB0000094	n1-methyl-2-pyridone-5-carboxamide	HMDB0004193	met-d-Citrate	GCST90199778	15:42429423-42929423	0.332531724792036	0.571601692136638	0.560732211131192	1.0
MR-IVW LD	citrate	HMDB0000094	n1-methyl-2-pyridone-5-carboxamide	HMDB0004193	met-d-Citrate	GCST90199778	15:43028726-45186579	0.52465767662519	0.384451380375541	0.172349913189224	1.0
MR-IVW LD	citrate	HMDB0000094	n1-methyl-2-pyridone-5-carboxamide	HMDB0004193	met-d-Citrate	GCST90199778	16:58436602-58936602	0.399400084211284	0.699096009050223	0.567789967055665	1.0
MR-IVW LD	citrate	HMDB0000094	n1-methyl-2-pyridone-5-carboxamide	HMDB0004193	met-d-Citrate	GCST90199778	17:6092241-7020419	-0.0822321121645096	0.0836321511098116	0.325479707549022	9.0
MR-IVW LD	citrate	HMDB0000094	n1-methyl-2-pyridone-5-carboxamide	HMDB0004193	met-d-Citrate	GCST90199778	17:57343504-58184169	-0.404777756874598	0.469119257904557	0.388222048149331	1.0
MR-IVW LD	citrate	HMDB0000094	n1-methyl-2-pyridone-5-carboxamide	HMDB0004193	met-d-Citrate	GCST90199778	18:76910235-77410235	-0.315050200436284	0.622468356657291	0.612765063270102	1.0
MR-IVW LD	citrate	HMDB0000094	n1-methyl-2-pyridone-5-carboxamide	HMDB0004193	met-d-Citrate	GCST90199778	20:62104494-62604494	0.283460226859512	0.694617648887096	0.68321424870443	1.0
MR-IVW LD	citrate	HMDB0000094	n1-methyl-2-pyridone-5-carboxamide	HMDB0004193	met-d-Citrate	GCST90199778	22:18883605-19740639	0.234877894732362	0.18049146626238	0.193147541661522	1.0
MR-IVW LD	dimethylglycine	HMDB0000092	phenylalanine	HMDB0000159	GCST90200424	GCST90200396	5:78080227-78832833	-0.0154295351167234	0.044983587034562	0.731595704654521	3.0
MR-IVW LD	dimethylglycine	HMDB0000092	phenylalanine	HMDB0000159	GCST90200424	GCST90200396	10:103976834-104737382	0.131610449463575	0.165471203904086	0.426399647984855	1.0
MR-IVW LD	dimethylglycine	HMDB0000092	phenylalanine	HMDB0000159	GCST90200424	GCST90200396	15:76242337-76742337	-0.144977506398108	0.137498904276363	0.291704276493982	1.0
MR-IVW LD	cysteinylglycine	HMDB0000078	uridine	HMDB0000296	GCST90200364	GCST90200407	16:15885043-16385043	-0.233050392775079	0.1505518497539	0.121628486573841	1.0
MR-IVW LD	cysteinylglycine	HMDB0000078	uridine	HMDB0000296	GCST90200364	GCST90200407	16:89076223-90262231	0.0919420840101696	0.0672411010838104	0.171515792162131	2.0
MR-IVW LD	cysteinylglycine	HMDB0000078	uridine	HMDB0000296	GCST90200364	GCST90200407	19:52317323-52817323	-0.106233454072377	0.18301936759925	0.561611703253191	1.0
MR-IVW LD	1-(1-enyl-stearoyl)-2-arachidonoyl-gpe (p-18:0/20:4)*	HMDB0005779	2-oxoarginine*	HMDB0004225	GCST90200058	GCST90199903	11:61307803-62000560	-0.211115218331797	0.0563147347429509	0.0001776507501307	2.0
MR-IVW LD	1-(1-enyl-stearoyl)-2-arachidonoyl-gpe (p-18:0/20:4)*	HMDB0005779	2-oxoarginine*	HMDB0004225	GCST90200058	GCST90199903	19:45162079-45662079	0.599715004307331	0.182382277675279	0.0010081918747768	1.0
MR-IVW LD	1-(1-enyl-stearoyl)-2-arachidonoyl-gpe (p-18:0/20:4)*	HMDB0005779	2-oxoarginine*	HMDB0004225	GCST90200058	GCST90199903	19:55491205-55991205	0.262578555296271	0.182948384746814	0.151212933490735	1.0
MR-IVW LD	ornithine	HMDB0000214	tyrosine	HMDB0000158	GCST90200404	met-d-Tyr	6:131644358-132144358	0.098065914345974	0.0341287547945967	0.0040606641663652	1.0
MR-IVW LD	ornithine	HMDB0000214	tyrosine	HMDB0000158	GCST90200404	met-d-Tyr	6:161178041-161678041	-0.0338481499485795	0.0492317674703951	0.491750941152668	1.0
MR-IVW LD	valine	HMDB0000883	glucuronate	HMDB0000127	met-d-Val	GCST90199641	2:27480940-28253616	0.193966892887064	0.530166444711082	0.714469267555434	1.0
MR-IVW LD	valine	HMDB0000883	glucuronate	HMDB0000127	met-d-Val	GCST90199641	2:64975088-65475088	-0.0983971241025966	0.25811502558114	0.70304428123248	2.0
MR-IVW LD	valine	HMDB0000883	glucuronate	HMDB0000127	met-d-Val	GCST90199641	2:165251927-165751927	0.160030963403183	0.445102123801723	0.719192931241544	1.0
MR-IVW LD	valine	HMDB0000883	glucuronate	HMDB0000127	met-d-Val	GCST90199641	3:135701113-136578270	-0.597098409549701	0.670502359810872	0.373184614518582	1.0
MR-IVW LD	valine	HMDB0000883	glucuronate	HMDB0000127	met-d-Val	GCST90199641	4:86953335-87453335	-0.714019393608983	0.629069795719289	0.256358550642242	1.0
MR-IVW LD	valine	HMDB0000883	glucuronate	HMDB0000127	met-d-Val	GCST90199641	4:87663610-88163610	-0.610250840689944	0.6198262108535	0.32484441090052	1.0
MR-IVW LD	valine	HMDB0000883	glucuronate	HMDB0000127	met-d-Val	GCST90199641	4:88882515-89510546	-0.0311917396132596	0.141317227976904	0.825309349902172	4.0
MR-IVW LD	valine	HMDB0000883	glucuronate	HMDB0000127	met-d-Val	GCST90199641	5:55564890-56064890	-0.39207071609752	0.687822570719375	0.568666012316111	1.0
MR-IVW LD	valine	HMDB0000883	glucuronate	HMDB0000127	met-d-Val	GCST90199641	6:108910874-109410874	-0.238660118118765	0.689868164896239	0.729380044648538	1.0
MR-IVW LD	valine	HMDB0000883	glucuronate	HMDB0000127	met-d-Val	GCST90199641	12:56199875-57115338	0.0486152330486296	0.389489544434844	0.900667785093274	2.0
MR-IVW LD	valine	HMDB0000883	glucuronate	HMDB0000127	met-d-Val	GCST90199641	12:122278263-122778263	0.519098137394333	0.518584067792319	0.316831017079001	1.0
MR-IVW LD	valine	HMDB0000883	glucuronate	HMDB0000127	met-d-Val	GCST90199641	14:102468052-102968052	0.468327586203141	0.674314933205744	0.487353951237121	1.0
MR-IVW LD	valine	HMDB0000883	glucuronate	HMDB0000127	met-d-Val	GCST90199641	16:69315747-70918195	0.34096698880109	0.265863610581036	0.199671381815988	1.0
MR-IVW LD	valine	HMDB0000883	glucuronate	HMDB0000127	met-d-Val	GCST90199641	17:6935779-7435779	-0.110936747275085	0.276538216077197	0.688300527423671	1.0
MR-IVW LD	valine	HMDB0000883	glucuronate	HMDB0000127	met-d-Val	GCST90199641	17:79384062-79884062	-0.545398944168237	0.640580564319775	0.394539691788547	1.0
MR-IVW LD	valine	HMDB0000883	glucuronate	HMDB0000127	met-d-Val	GCST90199641	19:49050431-49611255	-0.0357233998795718	0.260459358668776	0.890907986504251	4.0
MR-IVW LD	phenylalanine	HMDB0000159	3-hydroxybutyrate (bhba)	HMDB0000011	GCST90200396	met-d-bOHbutyrate	12:103005621-103594137	-0.0068308595956065	0.0270228187409243	0.80043732348272	2.0
MR-IVW LD	acetone	HMDB0001659	heme	HMDB0003178	met-d-Acetone	M32593	1:120074995-120574995	-0.467905686278088	0.688096597467782	0.496504460907144	1.0
MR-IVW LD	acetone	HMDB0001659	heme	HMDB0003178	met-d-Acetone	M32593	5:41206969-43455198	0.106030774813908	0.290585076479176	0.715195609726383	2.0
MR-IVW LD	acetone	HMDB0001659	heme	HMDB0003178	met-d-Acetone	M32593	8:126241733-126741733	1.74972537991967	0.712851080708011	0.014106282947379	1.0
MR-IVW LD	acetone	HMDB0001659	heme	HMDB0003178	met-d-Acetone	M32593	10:135065795-135607239	-0.132507442711046	0.396072189368324	0.737961726008344	2.0
MR-IVW LD	acetone	HMDB0001659	heme	HMDB0003178	met-d-Acetone	M32593	12:122365033-122865033	-0.894146809248402	0.688595818616585	0.194113013616058	1.0
MR-IVW LD	acetone	HMDB0001659	heme	HMDB0003178	met-d-Acetone	M32593	13:42058883-42558883	0.437501602758676	0.777780627126536	0.573775403632731	1.0
MR-IVW LD	acetone	HMDB0001659	heme	HMDB0003178	met-d-Acetone	M32593	19:45929043-46429043	-1.49132433649652e-308	0.757574814485835	1.0	1.0
MR-IVW LD	isoleucine	HMDB0000172	pyruvate	HMDB0000243	bioa_010	met-d-Pyruvate	2:27480940-27980940	0.805538992293641	0.0890590425279043	1.49665899238578e-19	1.0
MR-IVW LD	isoleucine	HMDB0000172	pyruvate	HMDB0000243	bioa_010	met-d-Pyruvate	4:88976422-89476422	-0.11571391602404	0.0685018935030687	0.091179661726466	1.0
MR-IVW LD	isoleucine	HMDB0000172	pyruvate	HMDB0000243	bioa_010	met-d-Pyruvate	12:56615040-57115040	-0.566225409056515	0.138991414663941	4.62490829848976e-05	1.0
MR-IVW LD	isoleucine	HMDB0000172	pyruvate	HMDB0000243	bioa_010	met-d-Pyruvate	16:70059237-70559237	-0.812082079468684	0.0902491211943872	2.29392116053983e-19	1.0
MR-IVW LD	3-(4-hydroxyphenyl)lactate	HMDB0000755	allantoin	HMDB0000462	M32197	M01107	17:79879970-80379970	-0.0112647985435677	0.168971978153533	0.946847071399275	1.0
MR-IVW LD	creatinine	HMDB0000562	4-methyl-2-oxopentanoate	HMDB0000695	GCST90200366	GCST90199655	16:20142332-20642332	0.0382652901169805	0.172801610237251	0.824749392372682	1.0
MR-IVW LD	kynurenine	HMDB0000684	cystathionine	HMDB0000099	M15140	GCST90200383	8:39556267-40056267	0.110093702777276	0.158645583735351	0.487707240949117	1.0
MR-IVW LD	kynurenine	HMDB0000684	cystathionine	HMDB0000099	M15140	GCST90200383	12:112341686-113156415	0.368011341178263	0.132930227253184	0.0056322777490653	1.0
MR-IVW LD	kynurenine	HMDB0000684	cystathionine	HMDB0000099	M15140	GCST90200383	16:87628822-88128822	0.0693886642820905	0.0935775948455402	0.458384646880929	1.0
MR-IVW LD	glycochenodeoxycholate	HMDB0000637	n-acetylornithine	HMDB0003357	M32346	bioa_023	6:156877825-157377825	0.0074430243483881	0.0791811100892455	0.925109156737401	1.0
MR-IVW LD	isoleucine	HMDB0000172	1-(1-enyl-stearoyl)-2-arachidonoyl-gpe (p-18:0/20:4)*	HMDB0005779	bioa_010	GCST90200058	2:27480940-27980940	-0.457085158191396	0.469478631384675	0.3302543794222	1.0
MR-IVW LD	isoleucine	HMDB0000172	1-(1-enyl-stearoyl)-2-arachidonoyl-gpe (p-18:0/20:4)*	HMDB0005779	bioa_010	GCST90200058	4:88976422-89476422	0.389517499270166	0.255519508090157	0.127405340792598	1.0
MR-IVW LD	isoleucine	HMDB0000172	1-(1-enyl-stearoyl)-2-arachidonoyl-gpe (p-18:0/20:4)*	HMDB0005779	bioa_010	GCST90200058	12:56615040-57115040	0.860051068451685	0.51818787904142	0.0969691309157826	1.0
MR-IVW LD	isoleucine	HMDB0000172	1-(1-enyl-stearoyl)-2-arachidonoyl-gpe (p-18:0/20:4)*	HMDB0005779	bioa_010	GCST90200058	16:70059237-70559237	-0.229933516857672	0.336607822984793	0.494549825556683	1.0
MR-IVW LD	aspartate	HMDB0000191	spermidine	HMDB0001257	bioa_004	GCST90200423	2:211431243-211931243	-0.251207892107261	0.345290838189711	0.466904095784909	1.0
MR-IVW LD	aspartate	HMDB0000191	spermidine	HMDB0001257	bioa_004	GCST90200423	4:178111051-178611051	0.276868987826063	0.114637511792318	0.0157279015946306	1.0
MR-IVW LD	aspartate	HMDB0000191	spermidine	HMDB0001257	bioa_004	GCST90200423	12:101969766-102469766	0.216246990575167	0.17374823588756	0.213278955449887	1.0
MR-IVW LD	3-hydroxybutyrate (bhba)	HMDB0000011	citrate	HMDB0000094	met-d-bOHbutyrate	GCST90200304	1:230050269-230550269	-0.487822721669091	0.546754170829474	0.372277263480252	1.0
MR-IVW LD	3-hydroxybutyrate (bhba)	HMDB0000011	citrate	HMDB0000094	met-d-bOHbutyrate	GCST90200304	5:41452897-42471829	0.377964766064268	0.385647807537309	0.327047830115484	1.0
MR-IVW LD	3-hydroxybutyrate (bhba)	HMDB0000011	citrate	HMDB0000094	met-d-bOHbutyrate	GCST90200304	8:8059014-8559014	-0.958845360073382	0.628034286600002	0.126825560447537	1.0
MR-IVW LD	3-hydroxybutyrate (bhba)	HMDB0000011	citrate	HMDB0000094	met-d-bOHbutyrate	GCST90200304	8:8580720-9433358	0.276713153602554	0.493367327969645	0.57488862182441	1.0
MR-IVW LD	3-hydroxybutyrate (bhba)	HMDB0000011	citrate	HMDB0000094	met-d-bOHbutyrate	GCST90200304	8:9546321-10530228	-0.24329652299996	0.575529093629986	0.672488322831246	1.0
MR-IVW LD	3-hydroxybutyrate (bhba)	HMDB0000011	citrate	HMDB0000094	met-d-bOHbutyrate	GCST90200304	8:10591858-11909109	0.330875189664038	0.506758230320309	0.513804539191032	1.0
MR-IVW LD	3-hydroxybutyrate (bhba)	HMDB0000011	citrate	HMDB0000094	met-d-bOHbutyrate	GCST90200304	9:107339744-107915739	0.211438273025999	0.419639682906309	0.614362068063381	2.0
MR-IVW LD	3-hydroxybutyrate (bhba)	HMDB0000011	citrate	HMDB0000094	met-d-bOHbutyrate	GCST90200304	10:113694271-114194271	-0.511663510157793	0.447878385029182	0.253281072249427	1.0
MR-IVW LD	3-hydroxybutyrate (bhba)	HMDB0000011	citrate	HMDB0000094	met-d-bOHbutyrate	GCST90200304	11:116451535-117240760	0.183427336770076	0.624902318963092	0.769117366777924	1.0
MR-IVW LD	3-hydroxybutyrate (bhba)	HMDB0000011	citrate	HMDB0000094	met-d-bOHbutyrate	GCST90200304	12:122375755-122875755	0.134977789182293	0.57119846202821	0.81319500674247	1.0
MR-IVW LD	3-hydroxybutyrate (bhba)	HMDB0000011	citrate	HMDB0000094	met-d-bOHbutyrate	GCST90200304	14:94393207-95094947	0.123285980550994	0.289435871029497	0.670142338275841	2.0
MR-IVW LD	3-hydroxybutyrate (bhba)	HMDB0000011	citrate	HMDB0000094	met-d-bOHbutyrate	GCST90200304	15:58430643-58980498	-0.293154756467911	0.396017007385068	0.459143462525715	2.0
MR-IVW LD	3-hydroxybutyrate (bhba)	HMDB0000011	citrate	HMDB0000094	met-d-bOHbutyrate	GCST90200304	16:71899923-73042963	-0.355069451974396	0.33015342609243	0.282165241904073	1.0
MR-IVW LD	3-hydroxybutyrate (bhba)	HMDB0000011	citrate	HMDB0000094	met-d-bOHbutyrate	GCST90200304	17:6935779-7435779	-0.114313312705174	0.570852544121032	0.841284940347686	1.0
MR-IVW LD	3-hydroxybutyrate (bhba)	HMDB0000011	citrate	HMDB0000094	met-d-bOHbutyrate	GCST90200304	19:45161941-45661941	0.300338861424562	0.386052380283807	0.436584116723016	1.0
MR-IVW LD	phenylalanine	HMDB0000159	urea	HMDB0000294	bioa_016	GCST90200417	3:186202917-186702917	-0.383538639668522	0.444794074025048	0.38853146994013	1.0
MR-IVW LD	phenylalanine	HMDB0000159	urea	HMDB0000294	bioa_016	GCST90200417	4:155231289-155731289	-0.019622956182165	0.4278985409778	0.963422713146223	1.0
MR-IVW LD	phenylalanine	HMDB0000159	urea	HMDB0000294	bioa_016	GCST90200417	4:186893802-187393802	0.165028653515716	0.243033540967637	0.497114713150534	1.0
MR-IVW LD	phenylalanine	HMDB0000159	urea	HMDB0000294	bioa_016	GCST90200417	5:176539719-177067143	0.313262709141338	0.333748936105526	0.347926984347479	2.0
MR-IVW LD	phenylalanine	HMDB0000159	urea	HMDB0000294	bioa_016	GCST90200417	6:52381188-52881188	0.384826773092084	0.548495023449159	0.482925621123019	1.0
MR-IVW LD	phenylalanine	HMDB0000159	urea	HMDB0000294	bioa_016	GCST90200417	11:57020509-57520509	0.325304470461296	0.532798045528126	0.541491785751834	1.0
MR-IVW LD	phenylalanine	HMDB0000159	urea	HMDB0000294	bioa_016	GCST90200417	12:103007876-103562619	0.263518803447611	0.234828545793611	0.261787895064143	1.0
MR-IVW LD	phenylalanine	HMDB0000159	urea	HMDB0000294	bioa_016	GCST90200417	14:55086875-55586875	-0.270718711725063	0.567272951817499	0.633199554494027	1.0
MR-IVW LD	phenylalanine	HMDB0000159	urea	HMDB0000294	bioa_016	GCST90200417	19:45142254-45642254	1.12303851733391	0.559776804714784	0.0448321910823388	1.0
MR-IVW LD	n-formylanthranilic acid	HMDB0004089	glucose	HMDB0000122	GCST90199960	GCST90200440	2:143548189-144048189	0.0150135615402483	0.117229406182825	0.898093634485035	1.0
MR-IVW LD	n-formylanthranilic acid	HMDB0004089	glucose	HMDB0000122	GCST90199960	GCST90200440	17:75643177-76448530	0.0556492985405506	0.0311768224112564	0.074268233935931	1.0
MR-IVW LD	n-acetyl-aspartyl-glutamate (naag)	HMDB0001067	creatinine	HMDB0000562	GCST90200684	bioa_026	11:45663099-50986366	-0.0034313485493151	0.0078596097303184	0.662415957416948	3.0
MR-IVW LD	n-acetyl-aspartyl-glutamate (naag)	HMDB0001067	creatinine	HMDB0000562	GCST90200684	bioa_026	11:54602007-58367668	-0.0245890099091354	0.0099027233388158	0.0130260855160907	3.0
MR-IVW LD	trans-urocanate	HMDB0000301	2-hydroxyglutarate	HMDB0059655	GCST90200416	M37253	8:17963874-18463874	0.215422967243424	0.215422967243424	0.317310507862914	1.0
MR-IVW LD	trans-urocanate	HMDB0000301	2-hydroxyglutarate	HMDB0059655	GCST90200416	M37253	12:96124750-96624750	0.0100293472541442	0.0827421148466937	0.903523023570042	1.0
MR-IVW LD	asparagine	HMDB0000168	hippurate	HMDB0000714	bioa_003	GCST90199624	2:27480940-27980940	0.242366166116628	0.336603713517776	0.47150397439195	1.0
MR-IVW LD	asparagine	HMDB0000168	hippurate	HMDB0000714	bioa_003	GCST90199624	4:178111051-178611051	0.761744510540232	0.286900647326194	0.0079289323619688	1.0
MR-IVW LD	asparagine	HMDB0000168	hippurate	HMDB0000714	bioa_003	GCST90199624	7:97252737-97752737	-0.0405569258929829	0.232282650057418	0.861392679302677	1.0
MR-IVW LD	asparagine	HMDB0000168	hippurate	HMDB0000714	bioa_003	GCST90199624	11:61853420-62353420	-0.304140172419197	0.19123134773357	0.111737794708262	1.0
MR-IVW LD	asparagine	HMDB0000168	hippurate	HMDB0000714	bioa_003	GCST90199624	12:46900176-47400176	0.056210034199884	0.325750533953294	0.86300086204791	1.0
MR-IVW LD	asparagine	HMDB0000168	hippurate	HMDB0000714	bioa_003	GCST90199624	14:103514503-104812812	0.185435996613596	0.125930857050929	0.14087988674828	4.0
MR-IVW LD	1-(1-enyl-stearoyl)-2-arachidonoyl-gpe (p-18:0/20:4)*	HMDB0005779	lactate	HMDB0000190	GCST90200058	GCST90200408	11:61307803-62000560	0.0864896948181677	0.0563696185071331	0.12494806119347	2.0
MR-IVW LD	1-(1-enyl-stearoyl)-2-arachidonoyl-gpe (p-18:0/20:4)*	HMDB0005779	lactate	HMDB0000190	GCST90200058	GCST90200408	19:45162079-45662079	-0.0568620009179967	0.182567687075324	0.755453157368252	1.0
MR-IVW LD	1-(1-enyl-stearoyl)-2-arachidonoyl-gpe (p-18:0/20:4)*	HMDB0005779	lactate	HMDB0000190	GCST90200058	GCST90200408	19:55491205-55991205	0.274109253378361	0.183013108873646	0.134196270851716	1.0
MR-IVW LD	3-(4-hydroxyphenyl)lactate	HMDB0000755	4-hydroxy-2-oxoglutaric acid	HMDB0002070	M32197	GCST90199897	17:79879970-80379970	0.0914932293832565	0.138803688979371	0.509795852817403	1.0
MR-IVW LD	leucine	HMDB0000687	n6,n6,n6-trimethyllysine	HMDB0001325	M00060	GCST90200344	4:88976422-89476422	-0.166724311233829	0.12065927212754	0.167039918042436	1.0
MR-IVW LD	leucine	HMDB0000687	n6,n6,n6-trimethyllysine	HMDB0001325	M00060	GCST90200344	6:45295851-45795851	-0.163819844014132	0.174459025066996	0.347722446815854	1.0
MR-IVW LD	1-methylxanthine	HMDB0010738	tyrosine	HMDB0000158	M34389	bioa_021	8:18010431-18510431	0.0326264123976914	0.0166972427828514	0.0507012171885845	1.0
MR-IVW LD	acetate	HMDB0000042	glutamate	HMDB0000148	met-d-Acetate	M32322	2:27480940-27980940	-0.910944614748763	0.55307351609746	0.0995459556044259	1.0
MR-IVW LD	acetate	HMDB0000042	glutamate	HMDB0000148	met-d-Acetate	M32322	2:136358646-136858646	-0.360373261587347	0.686425260166381	0.599583190937395	1.0
MR-IVW LD	acetate	HMDB0000042	glutamate	HMDB0000148	met-d-Acetate	M32322	9:4513491-5013491	-0.179220034865568	0.586538295923675	0.759943064406937	1.0
MR-IVW LD	acetate	HMDB0000042	glutamate	HMDB0000148	met-d-Acetate	M32322	12:111634608-112523499	-0.85031039383571	0.590011293681923	0.149534833950162	1.0
MR-IVW LD	acetate	HMDB0000042	glutamate	HMDB0000148	met-d-Acetate	M32322	12:112590766-113090766	-0.465374262289463	0.651523967205248	0.475050524053953	1.0
MR-IVW LD	acetate	HMDB0000042	glutamate	HMDB0000148	met-d-Acetate	M32322	20:24698737-26432690	0.341052599058514	0.276473090392349	0.217358203100232	2.0
MR-IVW LD	acetate	HMDB0000042	glutamate	HMDB0000148	met-d-Acetate	M32322	20:29267804-29767804	-1.29703546060989	0.723926768712492	0.0731863770949776	1.0
MR-IVW LD	acetate	HMDB0000042	glutamate	HMDB0000148	met-d-Acetate	M32322	20:32973832-34017690	-0.335019986559236	0.532986342253328	0.529629670287595	1.0
MR-IVW LD	lactate	HMDB0000190	phenylpyruvate	HMDB0000205	met-d-Lactate	GCST90200365	2:27348097-28101918	0.672511656467359	0.642775339707063	0.295439909493065	1.0
MR-IVW LD	lactate	HMDB0000190	phenylpyruvate	HMDB0000205	met-d-Lactate	GCST90200365	6:135171067-135671067	-0.225925050664988	0.495651612037734	0.64852358096024	1.0
MR-IVW LD	lactate	HMDB0000190	phenylpyruvate	HMDB0000205	met-d-Lactate	GCST90200365	8:106333124-106833124	-0.85420465419671	0.590484180584164	0.148004127162602	1.0
MR-IVW LD	lactate	HMDB0000190	phenylpyruvate	HMDB0000205	met-d-Lactate	GCST90200365	9:4513176-5186407	-0.0258015823641485	0.423353494258343	0.951402439979138	1.0
MR-IVW LD	lactate	HMDB0000190	phenylpyruvate	HMDB0000205	met-d-Lactate	GCST90200365	10:2727379-3389269	-0.430274609482509	0.266329659282603	0.106186988041193	2.0
MR-IVW LD	lactate	HMDB0000190	phenylpyruvate	HMDB0000205	met-d-Lactate	GCST90200365	11:118839742-119339742	1.1035098736173	0.651184567109427	0.0901476813983219	1.0
MR-IVW LD	lactate	HMDB0000190	phenylpyruvate	HMDB0000205	met-d-Lactate	GCST90200365	12:111682800-113133476	0.232586726934797	0.427536532246879	0.586430442000839	1.0
MR-IVW LD	lactate	HMDB0000190	phenylpyruvate	HMDB0000205	met-d-Lactate	GCST90200365	20:8379807-8879807	0.727949825039348	0.637761608020556	0.253697813841708	1.0
MR-IVW LD	lactate	HMDB0000190	phenylpyruvate	HMDB0000205	met-d-Lactate	GCST90200365	22:21708872-22208872	0.86626562161094	0.683084377629501	0.204738028579222	1.0
MR-IVW LD	leucine	HMDB0000687	isoleucine	HMDB0000172	M00060	met-d-Ile	4:88976422-89476422	0.456853782692162	0.0282049497816891	5.23949313729891e-59	1.0
MR-IVW LD	leucine	HMDB0000687	isoleucine	HMDB0000172	M00060	met-d-Ile	6:45295851-45795851	0.007539786418877	0.0465160637941919	0.871235020884695	1.0
MR-IVW LD	oleamide	HMDB0002117	taurine	HMDB0000251	M32458	bioa_034	12:21138621-21638621	0.013196617218159	0.0605349413677052	0.827429111425736	1.0
MR-IVW LD	oleamide	HMDB0002117	taurine	HMDB0000251	M32458	bioa_034	19:15740431-16240431	0.0284405292031869	0.0960828689296861	0.767230081396199	1.0
MR-IVW LD	urate	HMDB0000289	arachidonate (20:4n6)	HMDB0001043	GCST90200307	M01110	4:9672167-10439135	0.101116989635633	0.0625962316792014	0.106227429780003	1.0
MR-IVW LD	urate	HMDB0000289	arachidonate (20:4n6)	HMDB0001043	GCST90200307	M01110	4:88802323-89302323	0.214583426091233	0.169670615979114	0.205976780516932	1.0
MR-IVW LD	retinol (vitamin a)	HMDB0000305	hippurate	HMDB0000714	GCST90200405	M15753	18:28939457-29439457	0.0297628116069406	0.171962911506775	0.862590963908737	1.0
MR-IVW LD	alpha-ketoglutaramate*	HMDB0001552	gluconate	HMDB0000625	GCST90199885	GCST90200373	3:99879368-100379368	0.144209478429597	0.126500657964431	0.254290489184267	1.0
MR-IVW LD	alpha-tocopherol	HMDB0001893	isoursodeoxycholate	HMDB0000686	GCST90200302	GCST90199892	1:62651807-63403953	-0.142485624308031	0.174642306558125	0.414573818411665	1.0
MR-IVW LD	urate	HMDB0000289	s-1-pyrroline-5-carboxylate	HMDB0001301	M01604	GCST90200381	4:9676051-10553081	-0.0449546192956637	0.0480416082923502	0.349405304294281	1.0
MR-IVW LD	7-methylxanthine	HMDB0001991	pantothenate	HMDB0000210	GCST90199754	GCST90200279	1:197801712-198301712	-0.0296990549479494	0.179092381025515	0.868290009566057	1.0
MR-IVW LD	7-methylxanthine	HMDB0001991	pantothenate	HMDB0000210	GCST90199754	GCST90200279	15:74777880-75578595	-0.101100243147015	0.160672303103258	0.529196821377953	1.0
MR-IVW LD	isoleucine	HMDB0000172	urate	HMDB0000289	met-d-Ile	M01604	2:27480940-28253174	1.1848621622211	0.35107027028773	0.00073815690855	1.0
MR-IVW LD	isoleucine	HMDB0000172	urate	HMDB0000289	met-d-Ile	M01604	2:165251927-165751927	-0.40853459847476	0.544712797966345	0.453254704753735	1.0
MR-IVW LD	isoleucine	HMDB0000172	urate	HMDB0000289	met-d-Ile	M01604	4:88890833-89475171	-0.198414694575674	0.244202701016214	0.416504786576219	1.0
MR-IVW LD	isoleucine	HMDB0000172	urate	HMDB0000289	met-d-Ile	M01604	8:76193463-76693463	0.242718272800842	0.68770177293573	0.724132540388923	1.0
MR-IVW LD	isoleucine	HMDB0000172	urate	HMDB0000289	met-d-Ile	M01604	12:56611458-57111458	0.484902547089349	0.484902547089349	0.317310507862914	1.0
MR-IVW LD	isoleucine	HMDB0000172	urate	HMDB0000289	met-d-Ile	M01604	16:69865519-70914672	0.478088647099127	0.337474339128794	0.156580407089633	1.0
MR-IVW LD	isoleucine	HMDB0000172	urate	HMDB0000289	met-d-Ile	M01604	19:49069664-49569664	0.162178431217914	0.556040335604277	0.770541497710555	1.0
MR-IVW LD	ornithine	HMDB0000214	glutamine	HMDB0000641	bioa_014	bioa_006	2:219037276-219805573	0.169780426305168	0.0940090954070668	0.0709183395671534	1.0
MR-IVW LD	ornithine	HMDB0000214	glutamine	HMDB0000641	bioa_014	bioa_006	4:144415809-145209327	0.114568612879946	0.0844901274925857	0.175099168051073	1.0
MR-IVW LD	ornithine	HMDB0000214	glutamine	HMDB0000641	bioa_014	bioa_006	6:131638147-132138147	0.195812450098822	0.0760732129366035	0.0100530273224909	1.0
MR-IVW LD	ornithine	HMDB0000214	glutamine	HMDB0000641	bioa_014	bioa_006	9:135887106-136387106	0.0770901910315571	0.0901639661187799	0.392551147749087	1.0
MR-IVW LD	ornithine	HMDB0000214	glutamine	HMDB0000641	bioa_014	bioa_006	10:97138162-97638162	-0.0506931568575925	0.102825875978892	0.622012587340884	1.0
MR-IVW LD	ornithine	HMDB0000214	glutamine	HMDB0000641	bioa_014	bioa_006	12:46964292-47464292	0.654517013613205	0.0827873783978247	2.657911767751241e-15	1.0
MR-IVW LD	ornithine	HMDB0000214	glutamine	HMDB0000641	bioa_014	bioa_006	12:132819894-133319894	0.325829324823738	0.108356942076398	0.0026383976294689	1.0
MR-IVW LD	ornithine	HMDB0000214	glutamine	HMDB0000641	bioa_014	bioa_006	16:68152686-68652686	-0.0317352758888237	0.092793204353289	0.732350892258693	1.0
MR-IVW LD	ornithine	HMDB0000214	glutamine	HMDB0000641	bioa_014	bioa_006	19:12789284-13289284	-0.10481987596207	0.0950316191859182	0.270027165152481	1.0
MR-IVW LD	threonine	HMDB0000167	trans-urocanate	HMDB0000301	GCST90200432	GCST90200416	2:27589369-28089369	0.116286988889101	0.15600010464328	0.456012468734607	1.0
MR-IVW LD	threonine	HMDB0000167	trans-urocanate	HMDB0000301	GCST90200432	GCST90200416	2:211290507-211790507	-0.0738624483879596	0.136572998934618	0.588626411454034	1.0
MR-IVW LD	threonine	HMDB0000167	trans-urocanate	HMDB0000301	GCST90200432	GCST90200416	12:46938082-47438082	-0.040546066978867	0.161966239906042	0.80232710633932	1.0
MR-IVW LD	threonine	HMDB0000167	trans-urocanate	HMDB0000301	GCST90200432	GCST90200416	14:100594368-101094368	-0.237644575279986	0.180864443862069	0.188867237632669	1.0
MR-IVW LD	aspartate	HMDB0000191	valine	HMDB0000883	GCST90200370	GCST90200442	3:56598999-57098999	0.248995342814369	0.11815452644097	0.0350854917795473	1.0
MR-IVW LD	aspartate	HMDB0000191	valine	HMDB0000883	GCST90200370	GCST90200442	5:36388589-36888589	0.0657704562694525	0.177173978548823	0.71047396390049	1.0
MR-IVW LD	creatinine	HMDB0000562	ornithine	HMDB0000214	met-d-Creatinine	M01493	1:62775942-63275942	-0.27534999547343	0.57364582390298	0.631227393032446	1.0
MR-IVW LD	creatinine	HMDB0000562	ornithine	HMDB0000214	met-d-Creatinine	M01493	1:78344069-78844069	0.0248755133049794	0.621887832624558	0.968093126294342	1.0
MR-IVW LD	creatinine	HMDB0000562	ornithine	HMDB0000214	met-d-Creatinine	M01493	1:150079982-151190625	-1.05739393922831	0.584941328083742	0.0706544024768045	1.0
MR-IVW LD	creatinine	HMDB0000562	ornithine	HMDB0000214	met-d-Creatinine	M01493	1:212502129-213002129	0.548472614022146	0.702044945948351	0.434655471356174	1.0
MR-IVW LD	creatinine	HMDB0000562	ornithine	HMDB0000214	met-d-Creatinine	M01493	2:15538692-16038692	-0.376521260555483	0.695116173333204	0.588048156696904	1.0
MR-IVW LD	creatinine	HMDB0000562	ornithine	HMDB0000214	met-d-Creatinine	M01493	2:18426203-18926203	1.1128044669426	0.632275265308294	0.0784078065749642	1.0
MR-IVW LD	creatinine	HMDB0000562	ornithine	HMDB0000214	met-d-Creatinine	M01493	2:54331356-54831356	1.01689938238729	0.706180126657837	0.149867399068654	1.0
MR-IVW LD	creatinine	HMDB0000562	ornithine	HMDB0000214	met-d-Creatinine	M01493	2:73303397-74097901	-0.17235449464928	0.612815980975224	0.778518657215877	1.0
MR-IVW LD	creatinine	HMDB0000562	ornithine	HMDB0000214	met-d-Creatinine	M01493	2:121056440-121556440	0.18415092913275	0.575471653539858	0.748968330553365	1.0
MR-IVW LD	creatinine	HMDB0000562	ornithine	HMDB0000214	met-d-Creatinine	M01493	2:176734544-177234544	0.35222507715766	0.645745974789042	0.585440934568927	1.0
MR-IVW LD	creatinine	HMDB0000562	ornithine	HMDB0000214	met-d-Creatinine	M01493	2:211293055-211793055	-0.307319467719779	0.529272416628509	0.561479628322257	1.0
MR-IVW LD	creatinine	HMDB0000562	ornithine	HMDB0000214	met-d-Creatinine	M01493	2:217394852-217894852	-0.178022603129882	0.534067809389645	0.738882680363527	1.0
MR-IVW LD	creatinine	HMDB0000562	ornithine	HMDB0000214	met-d-Creatinine	M01493	2:220108198-220608198	-0.447575438385592	0.55946929798199	0.423710797166793	1.0
MR-IVW LD	creatinine	HMDB0000562	ornithine	HMDB0000214	met-d-Creatinine	M01493	3:38187471-38687471	0.0810583345229009	0.675486121024209	0.904483147958837	1.0
MR-IVW LD	creatinine	HMDB0000562	ornithine	HMDB0000214	met-d-Creatinine	M01493	3:121465319-121965319	0.177349439770229	0.709397759080927	0.802587348634156	1.0
MR-IVW LD	creatinine	HMDB0000562	ornithine	HMDB0000214	met-d-Creatinine	M01493	3:141462708-141962708	0.474897361222803	0.5804301081612	0.413253375493638	1.0
MR-IVW LD	creatinine	HMDB0000562	ornithine	HMDB0000214	met-d-Creatinine	M01493	3:185024780-185524780	-0.180204825555499	0.643588662698226	0.779477504888411	1.0
MR-IVW LD	creatinine	HMDB0000562	ornithine	HMDB0000214	met-d-Creatinine	M01493	4:76880934-77664144	0.204412111752446	0.272549482336595	0.453254704753736	1.0
MR-IVW LD	creatinine	HMDB0000562	ornithine	HMDB0000214	met-d-Creatinine	M01493	4:103323863-104102802	0.386450487765584	0.545577159198473	0.4787382817329	1.0
MR-IVW LD	creatinine	HMDB0000562	ornithine	HMDB0000214	met-d-Creatinine	M01493	5:39144851-39644851	0.15226860578018	0.475839393063072	0.748968330553365	1.0
MR-IVW LD	creatinine	HMDB0000562	ornithine	HMDB0000214	met-d-Creatinine	M01493	5:53045546-53835870	-0.129822077257725	0.677959736790339	0.848142214459558	1.0
MR-IVW LD	creatinine	HMDB0000562	ornithine	HMDB0000214	met-d-Creatinine	M01493	5:176565124-177065124	0.662879992952585	0.385395344739874	0.0854324415826571	1.0
MR-IVW LD	creatinine	HMDB0000562	ornithine	HMDB0000214	met-d-Creatinine	M01493	6:43556335-44056335	-0.307075661667109	0.54189822647137	0.570940671802889	1.0
MR-IVW LD	creatinine	HMDB0000562	ornithine	HMDB0000214	met-d-Creatinine	M01493	6:108750742-109250742	-0.689955589993873	0.689955589993874	0.317310507862914	1.0
MR-IVW LD	creatinine	HMDB0000562	ornithine	HMDB0000214	met-d-Creatinine	M01493	6:133547208-134047208	-0.0497852499820447	0.622315624775598	0.936237255972029	1.0
MR-IVW LD	creatinine	HMDB0000562	ornithine	HMDB0000214	met-d-Creatinine	M01493	6:160418389-160927934	0.132189550634716	0.408585883780036	0.746294336814337	1.0
MR-IVW LD	creatinine	HMDB0000562	ornithine	HMDB0000214	met-d-Creatinine	M01493	7:25488956-25988956	0.800943672190749	0.645922316282863	0.214975394149174	1.0
MR-IVW LD	creatinine	HMDB0000562	ornithine	HMDB0000214	met-d-Creatinine	M01493	7:76984640-77791673	0.0505878683549542	0.632348354436968	0.936237255972029	1.0
MR-IVW LD	creatinine	HMDB0000562	ornithine	HMDB0000214	met-d-Creatinine	M01493	7:128492221-128992221	-0.562509999900642	0.642868571315021	0.381573905705022	1.0
MR-IVW LD	creatinine	HMDB0000562	ornithine	HMDB0000214	met-d-Creatinine	M01493	7:151165041-151665041	-0.0686924573751468	0.30911605818817	0.82414089574189	1.0
MR-IVW LD	creatinine	HMDB0000562	ornithine	HMDB0000214	met-d-Creatinine	M01493	7:155370831-155870831	-0.142213333100404	0.616257776768428	0.817494086363384	1.0
MR-IVW LD	creatinine	HMDB0000562	ornithine	HMDB0000214	met-d-Creatinine	M01493	8:8031142-9250941	1.17986648110697	0.643563535149254	0.066753015169634	1.0
MR-IVW LD	creatinine	HMDB0000562	ornithine	HMDB0000214	met-d-Creatinine	M01493	8:10561829-11945872	0.771461251852386	0.661252501587762	0.243345009148764	1.0
MR-IVW LD	creatinine	HMDB0000562	ornithine	HMDB0000214	met-d-Creatinine	M01493	8:19609539-20109539	-1.33374698523015	0.653797541779484	0.0413503257321391	1.0
MR-IVW LD	creatinine	HMDB0000562	ornithine	HMDB0000214	met-d-Creatinine	M01493	8:23527006-24027006	0.718162544446296	0.574530035557038	0.211299547333712	1.0
MR-IVW LD	creatinine	HMDB0000562	ornithine	HMDB0000214	met-d-Creatinine	M01493	9:71184707-71684707	0.260249856126134	0.567817867911565	0.6467129796159	1.0
MR-IVW LD	creatinine	HMDB0000562	ornithine	HMDB0000214	met-d-Creatinine	M01493	10:52398454-52898454	1.03487000619803	0.591354289256016	0.0801183137276335	1.0
MR-IVW LD	creatinine	HMDB0000562	ornithine	HMDB0000214	met-d-Creatinine	M01493	11:15629946-16129946	0.6704239517419	0.698358283064478	0.337055214933675	1.0
MR-IVW LD	creatinine	HMDB0000562	ornithine	HMDB0000214	met-d-Creatinine	M01493	11:30504837-31294673	-0.365545984332033	0.445452874427975	0.411864739014953	2.0
MR-IVW LD	creatinine	HMDB0000562	ornithine	HMDB0000214	met-d-Creatinine	M01493	11:116373213-117240760	0.0841710735676066	0.357424363105905	0.813825811605229	2.0
MR-IVW LD	creatinine	HMDB0000562	ornithine	HMDB0000214	met-d-Creatinine	M01493	15:41118334-41871842	0.40324260011639	0.537656800155187	0.453254704753736	1.0
MR-IVW LD	creatinine	HMDB0000562	ornithine	HMDB0000214	met-d-Creatinine	M01493	15:45400360-46179051	0.553655779681666	0.316374731246665	0.0801183137276335	1.0
MR-IVW LD	creatinine	HMDB0000562	ornithine	HMDB0000214	met-d-Creatinine	M01493	15:53700578-54200578	0.234583462420888	0.575795771396726	0.683708787400791	1.0
MR-IVW LD	creatinine	HMDB0000562	ornithine	HMDB0000214	met-d-Creatinine	M01493	15:76097375-76597375	0.431865574240947	0.575820765654596	0.453254704753736	1.0
MR-IVW LD	creatinine	HMDB0000562	ornithine	HMDB0000214	met-d-Creatinine	M01493	16:20142332-21335139	0.371443568080266	0.309509148179146	0.230098448758866	2.0
MR-IVW LD	creatinine	HMDB0000562	ornithine	HMDB0000214	met-d-Creatinine	M01493	16:89453424-89953424	0.861986367446272	0.626899176324562	0.169131444702672	1.0
MR-IVW LD	creatinine	HMDB0000562	ornithine	HMDB0000214	met-d-Creatinine	M01493	17:19176536-19724875	0.252138980630659	0.687651765356353	0.713867673475001	1.0
MR-IVW LD	creatinine	HMDB0000562	ornithine	HMDB0000214	met-d-Creatinine	M01493	17:37200083-37954217	0.398332175342551	0.474204970645895	0.4009083865209	1.0
MR-IVW LD	creatinine	HMDB0000562	ornithine	HMDB0000214	met-d-Creatinine	M01493	17:58690466-59700441	-0.151018295991082	0.32977096085941	0.646989051109553	2.0
MR-IVW LD	creatinine	HMDB0000562	ornithine	HMDB0000214	met-d-Creatinine	M01493	19:32940263-33709298	-0.233447523633172	0.592597559991907	0.69362578503042	1.0
MR-IVW LD	creatinine	HMDB0000562	ornithine	HMDB0000214	met-d-Creatinine	M01493	20:32653904-33537782	0.183714303908695	0.551142911726086	0.738882680363527	1.0
MR-IVW LD	creatinine	HMDB0000562	ornithine	HMDB0000214	met-d-Creatinine	M01493	22:38345240-38845240	0.388362463820966	0.571121270324949	0.496504460907141	1.0
MR-IVW LD	tyrosine	HMDB0000158	2-aminobutyrate	HMDB0000452	GCST90200427	M32348	6:111308006-112158646	-0.141219470906729	0.122390208119165	0.24856324821718	1.0
MR-IVW LD	glutamine	HMDB0000641	uridine	HMDB0000296	GCST90200419	M00606	12:56335248-57115338	-0.0449358183957777	0.0718973094332442	0.5319710580974	1.0
MR-IVW LD	glycine	HMDB0000123	cortisone	HMDB0002802	bioa_008	M01769	1:75967169-76725029	0.0822486457102398	0.378343770267106	0.827903407296464	1.0
MR-IVW LD	glycine	HMDB0000123	cortisone	HMDB0002802	bioa_008	M01769	1:120004506-120504506	0.10538718555617	0.447895538613733	0.813980460416923	1.0
MR-IVW LD	glycine	HMDB0000123	cortisone	HMDB0002802	bioa_008	M01769	2:165258389-165758389	0.293493343887204	0.554376316231389	0.596519838726621	1.0
MR-IVW LD	glycine	HMDB0000123	cortisone	HMDB0002802	bioa_008	M01769	2:210575251-212439946	0.0474413596307753	0.0564826167883463	0.40094847653566	6.0
MR-IVW LD	glycine	HMDB0000123	cortisone	HMDB0002802	bioa_008	M01769	3:125660381-126160381	-0.188314876345989	0.291032081625619	0.517593873457392	1.0
MR-IVW LD	glycine	HMDB0000123	cortisone	HMDB0002802	bioa_008	M01769	4:186924683-187424683	0.260061593880991	0.55263088699711	0.637934810590959	1.0
MR-IVW LD	glycine	HMDB0000123	cortisone	HMDB0002802	bioa_008	M01769	5:89976061-90476061	-0.344831138233314	0.610085859951254	0.571925908937661	1.0
MR-IVW LD	glycine	HMDB0000123	cortisone	HMDB0002802	bioa_008	M01769	5:131494202-131994202	-0.874869662171628	0.551548265282115	0.112692383859117	1.0
MR-IVW LD	glycine	HMDB0000123	cortisone	HMDB0002802	bioa_008	M01769	6:160525578-161025578	-0.032583640161194	0.553921882740355	0.953092667147445	1.0
MR-IVW LD	glycine	HMDB0000123	cortisone	HMDB0002802	bioa_008	M01769	7:55797215-56297215	0.0589416212137733	0.282919781826113	0.834968706358956	1.0
MR-IVW LD	glycine	HMDB0000123	cortisone	HMDB0002802	bioa_008	M01769	8:8933358-9433358	-0.274968120514942	0.228022343841658	0.22786285587569	1.0
MR-IVW LD	glycine	HMDB0000123	cortisone	HMDB0002802	bioa_008	M01769	8:126232077-126732077	-0.0381212996818361	0.324031047295617	0.906347316282196	1.0
MR-IVW LD	glycine	HMDB0000123	cortisone	HMDB0002802	bioa_008	M01769	9:5720079-6894932	-0.30435688978088	0.208217079785214	0.143815558181662	3.0
MR-IVW LD	glycine	HMDB0000123	cortisone	HMDB0002802	bioa_008	M01769	9:135887106-136387106	0.171508022018715	0.438298278492268	0.695572285478056	1.0
MR-IVW LD	glycine	HMDB0000123	cortisone	HMDB0002802	bioa_008	M01769	10:64798306-65575478	-1.49067811230936	0.478142036023757	0.0018230097224571	1.0
MR-IVW LD	glycine	HMDB0000123	cortisone	HMDB0002802	bioa_008	M01769	12:46859387-47359387	0.354903408453828	0.466978169018195	0.447254584875199	1.0
MR-IVW LD	glycine	HMDB0000123	cortisone	HMDB0002802	bioa_008	M01769	12:56611458-57111458	1.30748911952939	0.603456516705869	0.0302602800204706	1.0
MR-IVW LD	glycine	HMDB0000123	cortisone	HMDB0002802	bioa_008	M01769	15:58217095-58717095	0.798961111683634	0.565930787442571	0.158019253847397	1.0
MR-IVW LD	glycine	HMDB0000123	cortisone	HMDB0002802	bioa_008	M01769	16:80861176-81361176	-0.205707219965138	0.249787338529097	0.410206998692261	1.0
MR-IVW LD	glycine	HMDB0000123	cortisone	HMDB0002802	bioa_008	M01769	17:45188952-45974996	0.616941110301574	0.52439994375634	0.239406878796792	1.0
MR-IVW LD	glycine	HMDB0000123	cortisone	HMDB0002802	bioa_008	M01769	19:17984588-18484588	0.0985363114728378	0.566583790968829	0.86193380162976	1.0
MR-IVW LD	caffeine	HMDB0001847	5-methylthioadenosine (mta)	HMDB0001173	M00569	GCST90200359	7:17037106-17537106	-0.30072445779812	0.150400705031953	0.0455555409445256	1.0
MR-IVW LD	caffeine	HMDB0001847	5-methylthioadenosine (mta)	HMDB0001173	M00569	GCST90200359	15:74777880-75277880	0.0721683582431948	0.146958151948627	0.623369149443231	1.0
MR-IVW LD	alpha-aminoadipic acid	HMDB0000510	sphinganine-1-phosphate	HMDB0001383	bioa_025	GCST90199845	3:2996317-3496317	0.225869869040072	0.244479835381406	0.355549140616822	1.0
MR-IVW LD	alpha-aminoadipic acid	HMDB0000510	sphinganine-1-phosphate	HMDB0001383	bioa_025	GCST90199845	5:36380209-36880209	0.243881172544164	0.183992293300194	0.185006472328556	1.0
MR-IVW LD	kynurenate	HMDB0000715	guanidinoacetate	HMDB0000128	GCST90200454	GCST90200384	1:241463402-241963402	-0.0339935488797023	0.0521925505884059	0.514846162503851	1.0
MR-IVW LD	kynurenate	HMDB0000715	guanidinoacetate	HMDB0000128	GCST90200454	GCST90200384	4:170711647-171211647	-0.0405125689847736	0.132917726896568	0.760522803229889	1.0
MR-IVW LD	kynurenate	HMDB0000715	guanidinoacetate	HMDB0000128	GCST90200454	GCST90200384	16:58517848-59017848	0.109337598979133	0.152143598989027	0.472358211775008	1.0
MR-IVW LD	caffeine	HMDB0001847	4-acetamidobutanoate	HMDB0003681	M00569	M01558	7:17037106-17537106	-0.18973026290962	0.142297697182215	0.182422439451736	1.0
MR-IVW LD	caffeine	HMDB0001847	4-acetamidobutanoate	HMDB0003681	M00569	M01558	15:74777880-75277880	0.0197846656940157	0.164872214116797	0.904483147958832	1.0
MR-IVW LD	3-(4-hydroxyphenyl)lactate	HMDB0000755	histidine	HMDB0000177	M32197	GCST90200377	17:79879970-80379970	0.0110870255145658	0.136217458671182	0.935130128654697	1.0
MR-IVW LD	3-aminoisobutyrate	HMDB0002166	allantoin	HMDB0000462	GCST90200310	GCST90200286	3:66115384-66615384	-0.0504834156252117	0.166242738857596	0.76137710159307	1.0
MR-IVW LD	3-aminoisobutyrate	HMDB0002166	allantoin	HMDB0000462	GCST90200310	GCST90200286	5:34511619-35593952	-0.0145223241907503	0.0251777243113029	0.564079592616092	7.0
MR-IVW LD	3-aminoisobutyrate	HMDB0002166	allantoin	HMDB0000462	GCST90200310	GCST90200286	5:35822024-36322024	-0.138841645937058	0.167454719934132	0.40703114021586	1.0
MR-IVW LD	3-aminoisobutyrate	HMDB0002166	allantoin	HMDB0000462	GCST90200310	GCST90200286	12:89320-602261	-0.0728719500644731	0.0786125077063715	0.353938717151192	2.0
MR-IVW LD	5,6-dihydrothymine	HMDB0000079	aspartate	HMDB0000191	GCST90200339	bioa_004	22:50721854-51221854	-0.0004393451858967	0.0878690371793564	0.996010593818518	1.0
MR-IVW LD	serine	HMDB0000187	3-(4-hydroxyphenyl)lactate	HMDB0000755	bioa_018	M32197	1:11610843-12110843	0.0420739256077031	0.357628367665496	0.906347316282198	1.0
MR-IVW LD	serine	HMDB0000187	3-(4-hydroxyphenyl)lactate	HMDB0000755	bioa_018	M32197	1:119427250-120522606	0.131278670083165	0.0891999911914313	0.141092691377417	3.0
MR-IVW LD	serine	HMDB0000187	3-(4-hydroxyphenyl)lactate	HMDB0000755	bioa_018	M32197	2:27480940-27980940	-0.442667264797613	0.201918401486631	0.0283572966980009	1.0
MR-IVW LD	serine	HMDB0000187	3-(4-hydroxyphenyl)lactate	HMDB0000755	bioa_018	M32197	2:211315692-212076215	-0.185674319773562	0.150307782673835	0.21672106217905	1.0
MR-IVW LD	serine	HMDB0000187	3-(4-hydroxyphenyl)lactate	HMDB0000755	bioa_018	M32197	3:125660381-126160381	-0.311758991889362	0.368442444960154	0.397466925422591	1.0
MR-IVW LD	serine	HMDB0000187	3-(4-hydroxyphenyl)lactate	HMDB0000755	bioa_018	M32197	7:55551853-56922308	0.064368834989163	0.115227249088253	0.576417597676959	2.0
MR-IVW LD	serine	HMDB0000187	3-(4-hydroxyphenyl)lactate	HMDB0000755	bioa_018	M32197	8:126232621-126732621	-0.282624870200177	0.306176942716859	0.355967119733731	1.0
MR-IVW LD	serine	HMDB0000187	3-(4-hydroxyphenyl)lactate	HMDB0000755	bioa_018	M32197	10:65065800-65565800	-0.779525622323874	0.361922610364654	0.0312522388569378	1.0
MR-IVW LD	beta-alanine	HMDB0000056	valine	HMDB0000883	GCST90200361	M01649	3:30500404-31000404	-0.0607732747889847	0.0911599121834766	0.504985075093844	1.0
MR-IVW LD	histidine	HMDB0000177	glycochenodeoxycholate	HMDB0000637	GCST90200377	GCST90200342	2:211293055-211793055	-0.111627377409821	0.174899502492264	0.523319252811087	1.0
MR-IVW LD	histidine	HMDB0000177	glycochenodeoxycholate	HMDB0000637	GCST90200377	GCST90200342	12:96129884-96629884	-0.026177928696062	0.143720601467274	0.855469263501261	1.0
MR-IVW LD	bilirubin (z,z)	HMDB0000054	arginine	HMDB0000517	M27716	GCST90200372	2:234140469-234918570	0.0041140532811745	0.0365682772847833	0.910424322734981	1.0
MR-IVW LD	arginine	HMDB0000517	pantothenate	HMDB0000210	bioa_002	GCST90200279	2:24182937-24682937	-0.0361094518483744	0.352690831741708	0.918452887386413	1.0
MR-IVW LD	arginine	HMDB0000517	pantothenate	HMDB0000210	bioa_002	GCST90200279	2:211333022-211833022	0.199412236270902	0.246408943306362	0.41835782624622	1.0
MR-IVW LD	arginine	HMDB0000517	pantothenate	HMDB0000210	bioa_002	GCST90200279	2:219037276-219788019	0.509521228092588	0.26866258211178	0.0578926613171778	1.0
MR-IVW LD	arginine	HMDB0000517	pantothenate	HMDB0000210	bioa_002	GCST90200279	4:144583533-145083533	0.238367139739835	0.263492665979779	0.365653855553524	1.0
MR-IVW LD	arginine	HMDB0000517	pantothenate	HMDB0000210	bioa_002	GCST90200279	5:177386199-177886199	-0.37202677837071	0.323269864167823	0.249804572451333	1.0
MR-IVW LD	arginine	HMDB0000517	pantothenate	HMDB0000210	bioa_002	GCST90200279	6:131339506-132265729	-0.0301230292213297	0.122590568544537	0.80589851717142	2.0
MR-IVW LD	arginine	HMDB0000517	pantothenate	HMDB0000210	bioa_002	GCST90200279	6:135177817-135677817	-0.0113270835145727	0.30586353198606	0.970458591045285	1.0
MR-IVW LD	arginine	HMDB0000517	pantothenate	HMDB0000210	bioa_002	GCST90200279	10:99898951-100398951	0.189294962281506	0.341505193146463	0.579376287882301	1.0
MR-IVW LD	arginine	HMDB0000517	pantothenate	HMDB0000210	bioa_002	GCST90200279	12:46680313-47435518	0.114242825690906	0.288919029483958	0.692536876618265	1.0
MR-IVW LD	arginine	HMDB0000517	pantothenate	HMDB0000210	bioa_002	GCST90200279	19:12757458-13257458	0.0946320767984038	0.18599819197545	0.610906753733011	1.0
MR-IVW LD	tryptophan	HMDB0000929	threonine	HMDB0000167	bioa_020	M01284	2:27480940-27980940	-1.58740780870356	0.384826135443287	3.7073475692402e-05	1.0
MR-IVW LD	tryptophan	HMDB0000929	threonine	HMDB0000167	bioa_020	M01284	4:156560755-157060755	-0.124884487665302	0.185014055800449	0.499675764943557	1.0
MR-IVW LD	tryptophan	HMDB0000929	threonine	HMDB0000167	bioa_020	M01284	6:111336667-112095774	0.112178500532673	0.224357001065348	0.617075077451976	1.0
MR-IVW LD	glycine	HMDB0000123	valine	HMDB0000883	met-d-Gly	bioa_022	1:11606378-12106378	0.152099241858626	0.207219675556712	0.462948738083476	1.0
MR-IVW LD	glycine	HMDB0000123	valine	HMDB0000883	met-d-Gly	bioa_022	1:75982013-76482013	0.143334515192137	0.115966436239594	0.216458563666381	1.0
MR-IVW LD	glycine	HMDB0000123	valine	HMDB0000883	met-d-Gly	bioa_022	1:120004506-120504506	0.318965495668459	0.157669548031863	0.04307314751794	1.0
MR-IVW LD	glycine	HMDB0000123	valine	HMDB0000883	met-d-Gly	bioa_022	1:151589838-152089838	-0.219735928060626	0.224220334755744	0.32708611865539	1.0
MR-IVW LD	glycine	HMDB0000123	valine	HMDB0000883	met-d-Gly	bioa_022	2:165276338-165776338	-0.490634606883079	0.186128454811485	0.008388973152994	1.0
MR-IVW LD	glycine	HMDB0000123	valine	HMDB0000883	met-d-Gly	bioa_022	2:208538752-212979649	-0.0387710422669253	0.016420368260517	0.0182180914393768	15.0
MR-IVW LD	glycine	HMDB0000123	valine	HMDB0000883	met-d-Gly	bioa_022	2:226790540-227290540	-0.363173493701226	0.2050669077929	0.0765607017233528	1.0
MR-IVW LD	glycine	HMDB0000123	valine	HMDB0000883	met-d-Gly	bioa_022	3:12110357-12610357	0.122839504158221	0.211427718000387	0.561240453548403	1.0
MR-IVW LD	glycine	HMDB0000123	valine	HMDB0000883	met-d-Gly	bioa_022	3:48534270-49826414	0.0660665855477156	0.193743652632604	0.733103581737894	1.0
MR-IVW LD	glycine	HMDB0000123	valine	HMDB0000883	met-d-Gly	bioa_022	3:125116791-126249375	-0.0539106155566808	0.0605767927631042	0.37349008539685	3.0
MR-IVW LD	glycine	HMDB0000123	valine	HMDB0000883	met-d-Gly	bioa_022	4:89427537-89927537	-0.0720641512304178	0.210099566269445	0.731598460155255	1.0
MR-IVW LD	glycine	HMDB0000123	valine	HMDB0000883	met-d-Gly	bioa_022	4:102676923-103438709	-0.0997509678520075	0.176550385578777	0.572073764179963	1.0
MR-IVW LD	glycine	HMDB0000123	valine	HMDB0000883	met-d-Gly	bioa_022	5:90005685-90505685	-0.115791985958978	0.166367795918077	0.486428829748123	1.0
MR-IVW LD	glycine	HMDB0000123	valine	HMDB0000883	met-d-Gly	bioa_022	6:131620261-132120261	0.442258919190587	0.233135961618651	0.0578279380929081	1.0
MR-IVW LD	glycine	HMDB0000123	valine	HMDB0000883	met-d-Gly	bioa_022	6:160518860-161018860	-0.387021046178638	0.203481096834191	0.057171154596508	1.0
MR-IVW LD	glycine	HMDB0000123	valine	HMDB0000883	met-d-Gly	bioa_022	7:55560073-56715237	-0.133919397650149	0.0729805981744662	0.0665056894568435	1.0
MR-IVW LD	glycine	HMDB0000123	valine	HMDB0000883	met-d-Gly	bioa_022	8:8915380-9434231	0.114056080179895	0.0571999828963048	0.0461533646284073	2.0
MR-IVW LD	glycine	HMDB0000123	valine	HMDB0000883	met-d-Gly	bioa_022	8:116710729-117210729	-0.42294256116099	0.192860265007291	0.0283073790914239	1.0
MR-IVW LD	glycine	HMDB0000123	valine	HMDB0000883	met-d-Gly	bioa_022	8:126212070-126756694	0.0909181843894947	0.0811045355838476	0.262287862411244	1.0
MR-IVW LD	glycine	HMDB0000123	valine	HMDB0000883	met-d-Gly	bioa_022	9:5668443-7086536	-0.0779748190960404	0.058985111713555	0.186187902544097	3.0
MR-IVW LD	glycine	HMDB0000123	valine	HMDB0000883	met-d-Gly	bioa_022	12:115016-615016	0.0051452087813782	0.190563288199191	0.97845973403243	1.0
MR-IVW LD	glycine	HMDB0000123	valine	HMDB0000883	met-d-Gly	bioa_022	12:21136493-21636493	-0.215993466797184	0.201486442907824	0.283720032139708	1.0
MR-IVW LD	glycine	HMDB0000123	valine	HMDB0000883	met-d-Gly	bioa_022	12:46468358-47667420	0.499586460731698	0.109113151381104	4.68078152107074e-06	2.0
MR-IVW LD	glycine	HMDB0000123	valine	HMDB0000883	met-d-Gly	bioa_022	12:56615338-57115338	0.759790725260995	0.122369258376707	5.33228228950782e-10	1.0
MR-IVW LD	glycine	HMDB0000123	valine	HMDB0000883	met-d-Gly	bioa_022	12:57516305-58016305	-0.555300218489135	0.194160915555639	0.0042364100808088	1.0
MR-IVW LD	glycine	HMDB0000123	valine	HMDB0000883	met-d-Gly	bioa_022	12:59343804-59843804	0.485347937726206	0.205743085089529	0.0183242557670826	1.0
MR-IVW LD	glycine	HMDB0000123	valine	HMDB0000883	met-d-Gly	bioa_022	14:100551720-101051720	0.170819944279307	0.21568174782741	0.428360676233078	1.0
MR-IVW LD	glycine	HMDB0000123	valine	HMDB0000883	met-d-Gly	bioa_022	15:42451374-42951374	-0.23614008864408	0.203393702535814	0.245641899445432	1.0
MR-IVW LD	glycine	HMDB0000123	valine	HMDB0000883	met-d-Gly	bioa_022	15:43028726-44613739	-0.0385715414610234	0.197802776723217	0.845392947621325	1.0
MR-IVW LD	glycine	HMDB0000123	valine	HMDB0000883	met-d-Gly	bioa_022	15:58180763-58713267	0.10450358437206	0.151894744726831	0.491452781368088	1.0
MR-IVW LD	glycine	HMDB0000123	valine	HMDB0000883	met-d-Gly	bioa_022	16:79678196-80178196	0.404000344984746	0.207819107502436	0.051895451099514	1.0
MR-IVW LD	glycine	HMDB0000123	valine	HMDB0000883	met-d-Gly	bioa_022	16:80626853-81422810	-0.0427041755497138	0.064878551103826	0.510398600780806	2.0
MR-IVW LD	glycine	HMDB0000123	valine	HMDB0000883	met-d-Gly	bioa_022	17:45235982-45996386	-0.0593059302014274	0.117205395654995	0.612856649665861	1.0
MR-IVW LD	glycine	HMDB0000123	valine	HMDB0000883	met-d-Gly	bioa_022	19:17984588-18484588	0.034467259063172	0.141840572276437	0.808005397451317	1.0
MR-IVW LD	lactate	HMDB0000190	ornithine	HMDB0000214	met-d-Lactate	bioa_014	2:27348097-28101918	-0.946066972690016	0.269151343581796	0.0004397539882697	1.0
MR-IVW LD	lactate	HMDB0000190	ornithine	HMDB0000214	met-d-Lactate	bioa_014	6:135171067-135671067	1.2333997940454	0.259663114535872	2.03416648513701e-06	1.0
MR-IVW LD	lactate	HMDB0000190	ornithine	HMDB0000214	met-d-Lactate	bioa_014	8:106333124-106833124	-0.075082522033141	0.33669292391543	0.823535506503309	1.0
MR-IVW LD	lactate	HMDB0000190	ornithine	HMDB0000214	met-d-Lactate	bioa_014	9:4513176-5186407	-0.182025298379269	0.181549758295119	0.316044562035296	2.0
MR-IVW LD	lactate	HMDB0000190	ornithine	HMDB0000214	met-d-Lactate	bioa_014	10:2727379-3389269	-0.225888671675003	0.138467628898402	0.102817242187789	2.0
MR-IVW LD	lactate	HMDB0000190	ornithine	HMDB0000214	met-d-Lactate	bioa_014	11:118839742-119339742	0.317144716529907	0.339919310321444	0.350819968351611	1.0
MR-IVW LD	lactate	HMDB0000190	ornithine	HMDB0000214	met-d-Lactate	bioa_014	12:111162908-111662908	0.233846168277623	0.352709152756594	0.507330554077231	1.0
MR-IVW LD	lactate	HMDB0000190	ornithine	HMDB0000214	met-d-Lactate	bioa_014	12:111682800-113133476	0.265225420888536	0.19345399043657	0.170374956036355	1.0
MR-IVW LD	sphingosine 1-phosphate	HMDB0000277	2-oxoarginine*	HMDB0004225	GCST90199657	GCST90199903	17:74160792-74684003	-0.18832035821425	0.122103576618255	0.123000685099889	2.0
MR-IVW LD	cortisol	HMDB0000063	phenylalanine	HMDB0000159	GCST90200378	met-d-Phe	14:94554700-95054700	0.0513490173715334	0.0410962127977106	0.211488484271609	1.0
MR-IVW LD	pantothenate	HMDB0000210	pantothenate	HMDB0000210	M01508	GCST90200279	2:27200724-27700724	0.647736048660072	0.149343060413778	1.44285894109584e-05	1.0
MR-IVW LD	creatine	HMDB0000064	valine	HMDB0000883	GCST90200323	bioa_022	2:211290507-211790507	-0.130512391710558	0.0315399689972344	3.50346371375682e-05	1.0
MR-IVW LD	creatine	HMDB0000064	valine	HMDB0000883	GCST90200323	bioa_022	15:45404327-45904327	0.0416934000674662	0.0433854319120354	0.33655216783658	1.0
MR-IVW LD	hypoxanthine	HMDB0000157	inosine	HMDB0000195	M03127	GCST90200394	6:16038192-16538192	0.65414631179287	0.147096227411325	8.70519789212674e-06	1.0
MR-IVW LD	tyrosine	HMDB0000158	alanine	HMDB0000161	M01299	met-d-Ala	1:154514715-155014715	0.0197964856248696	0.0448753327545008	0.659108721832684	1.0
MR-IVW LD	tyrosine	HMDB0000158	alanine	HMDB0000161	M01299	met-d-Ala	6:111242119-112061922	-0.0644959826497348	0.0335660489563126	0.0546731318020962	1.0
MR-IVW LD	tyrosine	HMDB0000158	alanine	HMDB0000161	M01299	met-d-Ala	16:71357384-72149586	-0.0001826921041356	0.0405658912402419	0.996406667964985	1.0
MR-IVW LD	phenylalanine	HMDB0000159	citrulline	HMDB0000904	M00064	M02132	12:103007876-103507876	-0.0086717899756918	0.147420429586761	0.95309266714744	1.0
MR-IVW LD	sphingosine 1-phosphate	HMDB0000277	docosahexaenoate (dha; 22:6n3)	HMDB0002183	GCST90199657	GCST90199651	17:74160792-74684003	0.185759557994162	0.121682257425829	0.126861685235529	2.0
MR-IVW LD	asparagine	HMDB0000168	dehydroepiandrosterone sulfate (dhea-s)	HMDB0001032	bioa_003	M32425	2:27480940-27980940	0.726793587816052	0.263799154096195	0.0058673833410168	1.0
MR-IVW LD	asparagine	HMDB0000168	dehydroepiandrosterone sulfate (dhea-s)	HMDB0001032	bioa_003	M32425	4:178111051-178611051	0.293467209398312	0.304336365301951	0.334902701099471	1.0
MR-IVW LD	asparagine	HMDB0000168	dehydroepiandrosterone sulfate (dhea-s)	HMDB0001032	bioa_003	M32425	7:97252737-97752737	-0.145836322234014	0.225383407088932	0.517593873457394	1.0
MR-IVW LD	asparagine	HMDB0000168	dehydroepiandrosterone sulfate (dhea-s)	HMDB0001032	bioa_003	M32425	11:61853420-62353420	-0.0984839901327815	0.199703646658142	0.621906120018003	1.0
MR-IVW LD	asparagine	HMDB0000168	dehydroepiandrosterone sulfate (dhea-s)	HMDB0001032	bioa_003	M32425	12:46900176-47400176	-0.181797828535404	0.345415874217268	0.598668814257766	1.0
MR-IVW LD	asparagine	HMDB0000168	dehydroepiandrosterone sulfate (dhea-s)	HMDB0001032	bioa_003	M32425	14:103514503-104812812	0.105293010779896	0.0752551802748286	0.161769101032789	3.0
MR-IVW LD	ornithine	HMDB0000214	histidine	HMDB0000177	GCST90200404	met-d-His	6:131644358-132144358	0.0462181046742559	0.0341320848634078	0.175705891546558	1.0
MR-IVW LD	ornithine	HMDB0000214	histidine	HMDB0000177	GCST90200404	met-d-His	6:161178041-161678041	0.0676918263870685	0.0492348915545302	0.169170170485027	1.0
MR-IVW LD	cytidine	HMDB0000089	n-formylanthranilic acid	HMDB0004089	GCST90200429	GCST90199960	15:85255020-85755020	0.142252559836236	0.151680796737274	0.348325823278193	1.0
MR-IVW LD	sphingosine	HMDB0000252	cholesterol	HMDB0000067	GCST90200385	GCST90200368	3:56598999-57098999	0.0094622120793104	0.143766893887977	0.947524039747332	1.0
MR-IVW LD	ornithine	HMDB0000214	flavin adenine dinucleotide (fad)	HMDB0001248	GCST90200404	GCST90200376	6:131644358-132144358	-0.345273395184801	0.146197614891031	0.0181918639708214	1.0
MR-IVW LD	ornithine	HMDB0000214	flavin adenine dinucleotide (fad)	HMDB0001248	GCST90200404	GCST90200376	6:161178041-161678041	-0.117044697086227	0.210976150756808	0.579047262182224	1.0
MR-IVW LD	urate	HMDB0000289	dehydroepiandrosterone sulfate (dhea-s)	HMDB0001032	GCST90200307	M32425	4:9672167-10439135	-0.0843059291411448	0.0626890242331588	0.178680919493137	1.0
MR-IVW LD	urate	HMDB0000289	dehydroepiandrosterone sulfate (dhea-s)	HMDB0001032	GCST90200307	M32425	4:88802323-89302323	0.0872605070592463	0.169928355852216	0.607592160418169	1.0
MR-IVW LD	citrate	HMDB0000094	cortisone	HMDB0002802	M01564	GCST90200360	5:14625868-15125868	0.12319994832059	0.157328161186234	0.433582330103192	1.0
MR-IVW LD	citrate	HMDB0000094	cortisone	HMDB0002802	M01564	GCST90200360	17:6345930-6933878	0.0134465242101445	0.104198365411176	0.897320172436106	2.0
MR-IVW LD	glutamine	HMDB0000641	4-methyl-2-oxopentanoate	HMDB0000695	M00053	M22116	12:56615040-57115040	-0.0687969047235494	0.117359425704878	0.557736487733997	1.0
MR-IVW LD	glutamine	HMDB0000641	phenylpyruvate	HMDB0000205	bioa_006	GCST90200365	2:27200724-28253174	-0.25306266395037	0.333852242433323	0.448446205416798	1.0
MR-IVW LD	glutamine	HMDB0000641	phenylpyruvate	HMDB0000205	bioa_006	GCST90200365	2:191299636-192089976	-0.0472968980258803	0.31625251642819	0.881116329975952	1.0
MR-IVW LD	glutamine	HMDB0000641	phenylpyruvate	HMDB0000205	bioa_006	GCST90200365	6:20469561-20969561	0.0903820943833649	0.585443486379186	0.877308332551518	1.0
MR-IVW LD	glutamine	HMDB0000641	phenylpyruvate	HMDB0000205	bioa_006	GCST90200365	7:72732874-73232874	0.108865595372203	0.422690246621003	0.796751077144092	1.0
MR-IVW LD	glutamine	HMDB0000641	phenylpyruvate	HMDB0000205	bioa_006	GCST90200365	8:134082558-134582558	-0.453716628999518	0.590020318320826	0.441902361656651	1.0
MR-IVW LD	glutamine	HMDB0000641	phenylpyruvate	HMDB0000205	bioa_006	GCST90200365	9:4032942-4532942	-0.164153500994289	0.511856491886097	0.74843608294524	1.0
MR-IVW LD	glutamine	HMDB0000641	phenylpyruvate	HMDB0000205	bioa_006	GCST90200365	10:64798306-65565800	0.680303797238534	0.589886074867185	0.248795487004999	1.0
MR-IVW LD	glutamine	HMDB0000641	phenylpyruvate	HMDB0000205	bioa_006	GCST90200365	10:99109412-99609412	-0.122186678305613	0.245475147491905	0.618656173373938	1.0
MR-IVW LD	glutamine	HMDB0000641	phenylpyruvate	HMDB0000205	bioa_006	GCST90200365	12:46679007-47711183	0.189921681987309	0.259921161594196	0.464968787278253	1.0
MR-IVW LD	glutamine	HMDB0000641	phenylpyruvate	HMDB0000205	bioa_006	GCST90200365	12:56615040-57375879	-0.178968110940733	0.0911100548916667	0.0494945101420333	1.0
MR-IVW LD	glutamine	HMDB0000641	phenylpyruvate	HMDB0000205	bioa_006	GCST90200365	12:59344212-60165849	0.425179199869096	0.381439654422712	0.264992018357609	1.0
MR-IVW LD	glutamine	HMDB0000641	phenylpyruvate	HMDB0000205	bioa_006	GCST90200365	14:100594368-101094368	-1.47020221499853	0.523183292077789	0.0049524683778886	1.0
MR-IVW LD	glutamine	HMDB0000641	phenylpyruvate	HMDB0000205	bioa_006	GCST90200365	15:58477325-58977325	-0.433609630622589	0.572957145541642	0.449174228599362	1.0
MR-IVW LD	taurine	HMDB0000251	gluconate	HMDB0000625	bioa_034	GCST90200373	19:54074995-54574995	-0.0183750030662568	0.117542964384072	0.875776186513647	1.0
MR-IVW LD	stearoylcarnitine (c18)	HMDB0000848	stearoylcarnitine (c18)	HMDB0000848	GCST90199743	M34409	1:40156715-40656715	0.0333337962814631	0.166668981407317	0.841480581121795	1.0
MR-IVW LD	stearoylcarnitine (c18)	HMDB0000848	stearoylcarnitine (c18)	HMDB0000848	GCST90199743	M34409	5:131158077-131954519	0.769337976948421	0.131444679478625	4.8295497813237e-09	1.0
MR-IVW LD	biliverdin	HMDB0001008	glycine	HMDB0000123	M02137	M32338	2:234046650-234918570	-0.0226598850074361	0.0362558160118975	0.531971058097399	1.0
MR-IVW LD	thyroxine	HMDB0000248	alpha-ketoglutarate	HMDB0000208	GCST90200293	GCST90200455	2:234397317-234897317	-0.0418069124317591	0.166404071197455	0.801630634572349	1.0
MR-IVW LD	thyroxine	HMDB0000248	alpha-ketoglutarate	HMDB0000208	GCST90200293	GCST90200455	12:121166650-121666650	0.0520731198488763	0.18352742756377	0.776613615780865	1.0
MR-IVW LD	guanidinoacetate	HMDB0000128	caffeine	HMDB0001847	GCST90200384	M00569	6:131647278-132147278	-0.126160360002333	0.174904135457781	0.470717898189713	1.0
MR-IVW LD	guanidinoacetate	HMDB0000128	caffeine	HMDB0001847	GCST90200384	M00569	12:101043-601043	-0.0625639413644669	0.154763433901575	0.686024978169504	1.0
MR-IVW LD	1-methylxanthine	HMDB0010738	inositol 1-phosphate (i1p)	HMDB0000213	GCST90199763	M01481	8:18005709-18505709	-0.0384170028664039	0.140432086835782	0.784420581370257	2.0
MR-IVW LD	1-methylxanthine	HMDB0010738	inositol 1-phosphate (i1p)	HMDB0000213	GCST90199763	M01481	15:74275585-74775585	-0.368818915317992	0.370914477336845	0.320052363840303	1.0
MR-IVW LD	1-methylxanthine	HMDB0010738	inositol 1-phosphate (i1p)	HMDB0000213	GCST90199763	M01481	15:74777880-75599999	0.266383849858558	0.260224685699978	0.305991812869696	1.0
MR-IVW LD	serine	HMDB0000187	glutamate	HMDB0000148	bioa_018	bioa_007	1:11610843-12110843	-0.17032182568944	0.174153196001472	0.328074324084134	1.0
MR-IVW LD	serine	HMDB0000187	glutamate	HMDB0000148	bioa_018	bioa_007	1:119427250-120522606	-0.0795488890656031	0.0434409186751215	0.0670711130553739	3.0
MR-IVW LD	serine	HMDB0000187	glutamate	HMDB0000148	bioa_018	bioa_007	2:27480940-27980940	-0.365821868341754	0.0983392119198249	0.0001992227779517	1.0
MR-IVW LD	serine	HMDB0000187	glutamate	HMDB0000148	bioa_018	bioa_007	2:211315692-212076215	0.0125910107337648	0.0732035507777081	0.863437528998356	1.0
MR-IVW LD	serine	HMDB0000187	glutamate	HMDB0000148	bioa_018	bioa_007	3:125660381-126160381	-0.0864852435094775	0.1794299657873	0.629805946269898	1.0
MR-IVW LD	serine	HMDB0000187	glutamate	HMDB0000148	bioa_018	bioa_007	7:55551853-56922308	0.0077608267058321	0.0561136071013898	0.88999889132998	2.0
MR-IVW LD	serine	HMDB0000187	glutamate	HMDB0000148	bioa_018	bioa_007	8:126232621-126732621	-0.114216305600241	0.149107448564286	0.443676302185044	1.0
MR-IVW LD	serine	HMDB0000187	glutamate	HMDB0000148	bioa_018	bioa_007	10:65065800-65565800	0.460804037964827	0.176283105571855	0.0089489036525143	1.0
MR-IVW LD	glycerophosphorylcholine (gpc)	HMDB0000086	betaine	HMDB0000043	GCST90199629	M03141	1:40156715-40656715	-0.433334565498061	0.157005277354369	0.005780136152452	1.0
MR-IVW LD	alanine	HMDB0000161	3-(4-hydroxyphenyl)lactate	HMDB0000755	bioa_001	M32197	1:206985954-207485954	0.339076385688151	0.367332751162164	0.355967119733732	1.0
MR-IVW LD	alanine	HMDB0000161	3-(4-hydroxyphenyl)lactate	HMDB0000755	bioa_001	M32197	2:27143030-28594285	0.509709075266775	0.232498876437476	0.0283572966980009	1.0
MR-IVW LD	alanine	HMDB0000161	3-(4-hydroxyphenyl)lactate	HMDB0000755	bioa_001	M32197	2:64958074-65458074	0.688177230450913	0.319510856995065	0.0312522388569378	1.0
MR-IVW LD	alanine	HMDB0000161	3-(4-hydroxyphenyl)lactate	HMDB0000755	bioa_001	M32197	3:71155270-71655270	1.38492460286766e-308	0.544775347228119	1.0	1.0
MR-IVW LD	alanine	HMDB0000161	3-(4-hydroxyphenyl)lactate	HMDB0000755	bioa_001	M32197	4:88976422-89476422	-0.7343665665596	0.516041371095932	0.154713857286324	1.0
MR-IVW LD	alanine	HMDB0000161	3-(4-hydroxyphenyl)lactate	HMDB0000755	bioa_001	M32197	7:72732874-73232874	0.232611823645812	0.488484829656211	0.633938683881349	1.0
MR-IVW LD	alanine	HMDB0000161	3-(4-hydroxyphenyl)lactate	HMDB0000755	bioa_001	M32197	8:145568681-146068681	-0.687910477571501	0.558927263026841	0.218409186619239	1.0
MR-IVW LD	alanine	HMDB0000161	3-(4-hydroxyphenyl)lactate	HMDB0000755	bioa_001	M32197	9:4040541-4540541	0.17228035623017	0.497698806887166	0.729227098416633	1.0
MR-IVW LD	alanine	HMDB0000161	3-(4-hydroxyphenyl)lactate	HMDB0000755	bioa_001	M32197	11:116336283-116836283	0.71153246734655	0.513884559750285	0.166170104682876	1.0
MR-IVW LD	alanine	HMDB0000161	3-(4-hydroxyphenyl)lactate	HMDB0000755	bioa_001	M32197	12:46636543-47713425	0.131416745401157	0.210565222607429	0.53255258912275	2.0
MR-IVW LD	alanine	HMDB0000161	3-(4-hydroxyphenyl)lactate	HMDB0000755	bioa_001	M32197	12:56615040-57115040	0.400101404965213	0.273753592870934	0.143867728481614	1.0
MR-IVW LD	alanine	HMDB0000161	3-(4-hydroxyphenyl)lactate	HMDB0000755	bioa_001	M32197	12:59727701-60227701	1.31278904572829e-308	0.400504232949392	1.0	1.0
MR-IVW LD	alanine	HMDB0000161	3-(4-hydroxyphenyl)lactate	HMDB0000755	bioa_001	M32197	14:75116447-75616447	-0.898432812563268	0.569737881137682	0.114813225892495	1.0
MR-IVW LD	alanine	HMDB0000161	3-(4-hydroxyphenyl)lactate	HMDB0000755	bioa_001	M32197	16:69621701-70931491	-0.163631941484681	0.26186756633729	0.532059503261652	3.0
MR-IVW LD	alanine	HMDB0000161	3-(4-hydroxyphenyl)lactate	HMDB0000755	bioa_001	M32197	17:40568584-41068584	0.894352403981899	0.581329062588234	0.123935805672742	1.0
MR-IVW LD	alanine	HMDB0000161	3-(4-hydroxyphenyl)lactate	HMDB0000755	bioa_001	M32197	22:18906543-19406543	0.542924825897808	0.588168561389292	0.355967119733731	1.0
MR-IVW LD	glycerol 3-phosphate	HMDB0000126	adenosine	HMDB0000050	GCST90199638	M00555	1:20921386-22251981	-0.0680770982448559	0.0700881494396219	0.331395508711067	3.0
MR-IVW LD	sphingosine 1-phosphate	HMDB0000277	glutamine	HMDB0000641	GCST90199657	GCST90200419	17:74160792-74684003	0.0373316688408613	0.121888651793408	0.759393885585139	2.0
MR-IVW LD	acetoacetate	HMDB0000060	n-palmitoyl-sphingosine (d18:1/16:0)	HMDB0004949	met-d-Acetoacetate	GCST90200336	5:41395751-42449922	0.177958037845955	0.334012872072806	0.594180366896907	1.0
MR-IVW LD	acetoacetate	HMDB0000060	n-palmitoyl-sphingosine (d18:1/16:0)	HMDB0004949	met-d-Acetoacetate	GCST90200336	6:166525103-167025103	0.210725079391344	0.425601621792415	0.62051341944067	1.0
MR-IVW LD	acetoacetate	HMDB0000060	n-palmitoyl-sphingosine (d18:1/16:0)	HMDB0004949	met-d-Acetoacetate	GCST90200336	10:113686244-114186244	0.261597955703206	0.664846203379278	0.693971355466043	1.0
MR-IVW LD	acetoacetate	HMDB0000060	n-palmitoyl-sphingosine (d18:1/16:0)	HMDB0004949	met-d-Acetoacetate	GCST90200336	11:116373213-116873213	1.6935394005263	0.485030321447498	0.0004801087927282	1.0
MR-IVW LD	acetoacetate	HMDB0000060	n-palmitoyl-sphingosine (d18:1/16:0)	HMDB0004949	met-d-Acetoacetate	GCST90200336	12:122333527-122833527	-0.378397724006262	0.531389142461972	0.476408079631309	1.0
MR-IVW LD	4-acetamidobutanoate	HMDB0003681	citrate	HMDB0000094	M01558	GCST90200304	8:18010431-18510431	0.0735701691657427	0.0644881188521998	0.253939456925091	2.0
MR-IVW LD	4-acetamidobutanoate	HMDB0003681	citrate	HMDB0000094	M01558	GCST90200304	18:22536478-23036478	0.187437996322598	0.165259032200177	0.256707613765803	1.0
MR-IVW LD	creatinine	HMDB0000562	3-hydroxybutyrate (bhba)	HMDB0000011	met-d-Creatinine	M00542	1:62775942-63275942	0.362753228064991	0.571143380357647	0.525340283630338	1.0
MR-IVW LD	creatinine	HMDB0000562	3-hydroxybutyrate (bhba)	HMDB0000011	met-d-Creatinine	M00542	1:78344069-78844069	-0.38220134927353	0.619166185823118	0.537047450955428	1.0
MR-IVW LD	creatinine	HMDB0000562	3-hydroxybutyrate (bhba)	HMDB0000011	met-d-Creatinine	M00542	1:150079982-151190625	0.625101638255536	0.582481072010841	0.283194520050282	1.0
MR-IVW LD	creatinine	HMDB0000562	3-hydroxybutyrate (bhba)	HMDB0000011	met-d-Creatinine	M00542	1:212502129-213002129	0.634126781535954	0.698980656920314	0.364292322660252	1.0
MR-IVW LD	creatinine	HMDB0000562	3-hydroxybutyrate (bhba)	HMDB0000011	met-d-Creatinine	M00542	2:15538692-16038692	-0.625704756691979	0.69206738240173	0.365937294252577	1.0
MR-IVW LD	creatinine	HMDB0000562	3-hydroxybutyrate (bhba)	HMDB0000011	met-d-Creatinine	M00542	2:18426203-18926203	1.38649264770449	0.629450649878108	0.0276157096563798	1.0
MR-IVW LD	creatinine	HMDB0000562	3-hydroxybutyrate (bhba)	HMDB0000011	met-d-Creatinine	M00542	2:54331356-54831356	0.48879890285451	0.703184386562631	0.486978879232672	1.0
MR-IVW LD	creatinine	HMDB0000562	3-hydroxybutyrate (bhba)	HMDB0000011	met-d-Creatinine	M00542	2:73303397-74097901	0.340960653988693	0.61014011766398	0.576282162590032	1.0
MR-IVW LD	creatinine	HMDB0000562	3-hydroxybutyrate (bhba)	HMDB0000011	met-d-Creatinine	M00542	2:121056440-121556440	-0.0603127867563275	0.572971474185108	0.916166996259808	1.0
MR-IVW LD	creatinine	HMDB0000562	3-hydroxybutyrate (bhba)	HMDB0000011	met-d-Creatinine	M00542	2:176734544-177234544	-0.0721064301589232	0.642949002250401	0.910704843693388	1.0
MR-IVW LD	creatinine	HMDB0000562	3-hydroxybutyrate (bhba)	HMDB0000011	met-d-Creatinine	M00542	2:211293055-211793055	-0.880132587873148	0.52688209342066	0.094829465487606	1.0
MR-IVW LD	creatinine	HMDB0000562	3-hydroxybutyrate (bhba)	HMDB0000011	met-d-Creatinine	M00542	2:217394852-217894852	0.648230429734813	0.531694622142037	0.222776608922628	1.0
MR-IVW LD	creatinine	HMDB0000562	3-hydroxybutyrate (bhba)	HMDB0000011	met-d-Creatinine	M00542	2:220108198-220608198	0.767739902682886	0.556987772534646	0.168086495435631	1.0
MR-IVW LD	creatinine	HMDB0000562	3-hydroxybutyrate (bhba)	HMDB0000011	met-d-Creatinine	M00542	3:38187471-38687471	0.170378053804148	0.67254494922691	0.800010639739302	1.0
MR-IVW LD	creatinine	HMDB0000562	3-hydroxybutyrate (bhba)	HMDB0000011	met-d-Creatinine	M00542	3:121465319-121965319	0.0882891977084882	0.706313581667911	0.900523550339775	1.0
MR-IVW LD	creatinine	HMDB0000562	3-hydroxybutyrate (bhba)	HMDB0000011	met-d-Creatinine	M00542	3:141462708-141962708	-0.78423728318667	0.577859050769123	0.174735823215245	1.0
MR-IVW LD	creatinine	HMDB0000562	3-hydroxybutyrate (bhba)	HMDB0000011	met-d-Creatinine	M00542	3:185024780-185524780	1.43293291586911e-308	0.640791973231028	1.0	1.0
MR-IVW LD	creatinine	HMDB0000562	3-hydroxybutyrate (bhba)	HMDB0000011	met-d-Creatinine	M00542	4:76880934-77664144	0.022304711815343	0.271373993753361	0.934494209286308	1.0
MR-IVW LD	creatinine	HMDB0000562	3-hydroxybutyrate (bhba)	HMDB0000011	met-d-Creatinine	M00542	4:103323863-104102802	0.486441099686895	0.543192561317032	0.370507903418209	1.0
MR-IVW LD	creatinine	HMDB0000562	3-hydroxybutyrate (bhba)	HMDB0000011	met-d-Creatinine	M00542	5:39144851-39644851	-0.0259601278394524	0.473772333070048	0.956302165815339	1.0
MR-IVW LD	creatinine	HMDB0000562	3-hydroxybutyrate (bhba)	HMDB0000011	met-d-Creatinine	M00542	5:53045546-53835870	-1.12329843814789	0.674884948725949	0.0960266228434757	1.0
MR-IVW LD	creatinine	HMDB0000562	3-hydroxybutyrate (bhba)	HMDB0000011	met-d-Creatinine	M00542	5:176565124-177065124	-0.257539607658659	0.383784513373692	0.502187001328976	1.0
MR-IVW LD	creatinine	HMDB0000562	3-hydroxybutyrate (bhba)	HMDB0000011	met-d-Creatinine	M00542	6:43556335-44056335	-0.156643346499585	0.539549304609691	0.771569465555297	1.0
MR-IVW LD	creatinine	HMDB0000562	3-hydroxybutyrate (bhba)	HMDB0000011	met-d-Creatinine	M00542	6:108750742-109250742	-1.30869265585155	0.686831606617126	0.0567273931220226	1.0
MR-IVW LD	creatinine	HMDB0000562	3-hydroxybutyrate (bhba)	HMDB0000011	met-d-Creatinine	M00542	6:133547208-134047208	-0.200952617142047	0.61960390285465	0.745692505957828	1.0
MR-IVW LD	creatinine	HMDB0000562	3-hydroxybutyrate (bhba)	HMDB0000011	met-d-Creatinine	M00542	6:160418389-160927934	0.53692722252962	0.406763047370923	0.186835017986943	1.0
MR-IVW LD	creatinine	HMDB0000562	3-hydroxybutyrate (bhba)	HMDB0000011	met-d-Creatinine	M00542	7:25488956-25988956	0.686584706830661	0.643129978550243	0.285715619870281	1.0
MR-IVW LD	creatinine	HMDB0000562	3-hydroxybutyrate (bhba)	HMDB0000011	met-d-Creatinine	M00542	7:76984640-77791673	-0.671518742535429	0.629548821126962	0.286122384391016	1.0
MR-IVW LD	creatinine	HMDB0000562	3-hydroxybutyrate (bhba)	HMDB0000011	met-d-Creatinine	M00542	7:128492221-128992221	-0.07643038692507	0.640104490497498	0.904956096468151	1.0
MR-IVW LD	creatinine	HMDB0000562	3-hydroxybutyrate (bhba)	HMDB0000011	met-d-Creatinine	M00542	7:151165041-151665041	-0.277730297352048	0.30775519436308	0.366823698716425	1.0
MR-IVW LD	creatinine	HMDB0000562	3-hydroxybutyrate (bhba)	HMDB0000011	met-d-Creatinine	M00542	7:155370831-155870831	0.0471983500444415	0.613578550577744	0.938684739206776	1.0
MR-IVW LD	creatinine	HMDB0000562	3-hydroxybutyrate (bhba)	HMDB0000011	met-d-Creatinine	M00542	8:8031142-9250941	0.33479798908677	0.640899007680394	0.601400167839335	1.0
MR-IVW LD	creatinine	HMDB0000562	3-hydroxybutyrate (bhba)	HMDB0000011	met-d-Creatinine	M00542	8:10561829-11945872	-0.505082071098343	0.658410556967488	0.443008217236535	1.0
MR-IVW LD	creatinine	HMDB0000562	3-hydroxybutyrate (bhba)	HMDB0000011	met-d-Creatinine	M00542	8:19609539-20109539	-0.844623592688579	0.651064019364112	0.194528913974971	1.0
MR-IVW LD	creatinine	HMDB0000562	3-hydroxybutyrate (bhba)	HMDB0000011	met-d-Creatinine	M00542	8:23527006-24027006	0.026004156627196	0.572091445798381	0.963745004895631	1.0
MR-IVW LD	creatinine	HMDB0000562	3-hydroxybutyrate (bhba)	HMDB0000011	met-d-Creatinine	M00542	9:71184707-71684707	-0.800811322409811	0.565278580524571	0.156580407089633	1.0
MR-IVW LD	creatinine	HMDB0000562	3-hydroxybutyrate (bhba)	HMDB0000011	met-d-Creatinine	M00542	10:52398454-52898454	0.614745275256423	0.588861263666679	0.296505726872678	1.0
MR-IVW LD	creatinine	HMDB0000562	3-hydroxybutyrate (bhba)	HMDB0000011	met-d-Creatinine	M00542	11:15629946-16129946	-0.238136362867636	0.6953581795735	0.732000412368256	1.0
MR-IVW LD	creatinine	HMDB0000562	3-hydroxybutyrate (bhba)	HMDB0000011	met-d-Creatinine	M00542	11:30504837-31294673	0.129548405511473	0.443639457520941	0.770276828126703	2.0
MR-IVW LD	creatinine	HMDB0000562	3-hydroxybutyrate (bhba)	HMDB0000011	met-d-Creatinine	M00542	11:116373213-117240760	1.00896627654617	0.355773803366033	0.0045685754860927	2.0
MR-IVW LD	creatinine	HMDB0000562	3-hydroxybutyrate (bhba)	HMDB0000011	met-d-Creatinine	M00542	15:41118334-41871842	0.892062204498671	0.535237322699203	0.0955807045456294	1.0
MR-IVW LD	creatinine	HMDB0000562	3-hydroxybutyrate (bhba)	HMDB0000011	met-d-Creatinine	M00542	15:45400360-46179051	-0.198528290501922	0.315055765361747	0.528604962625773	1.0
MR-IVW LD	creatinine	HMDB0000562	3-hydroxybutyrate (bhba)	HMDB0000011	met-d-Creatinine	M00542	15:53700578-54200578	-0.521735470786142	0.57326489999959	0.362763257073183	1.0
MR-IVW LD	creatinine	HMDB0000562	3-hydroxybutyrate (bhba)	HMDB0000011	met-d-Creatinine	M00542	15:76097375-76597375	0.924023052212248	0.57323652313167	0.106974931829807	1.0
MR-IVW LD	creatinine	HMDB0000562	3-hydroxybutyrate (bhba)	HMDB0000011	met-d-Creatinine	M00542	16:20142332-21335139	0.320282279017061	0.30814660238275	0.298626739177582	2.0
MR-IVW LD	creatinine	HMDB0000562	3-hydroxybutyrate (bhba)	HMDB0000011	met-d-Creatinine	M00542	16:89453424-89953424	0.338129990480861	0.624239982426207	0.588048156696902	1.0
MR-IVW LD	creatinine	HMDB0000562	3-hydroxybutyrate (bhba)	HMDB0000011	met-d-Creatinine	M00542	17:19176536-19724875	0.261555295182048	0.684659449153013	0.702444696338873	1.0
MR-IVW LD	creatinine	HMDB0000562	3-hydroxybutyrate (bhba)	HMDB0000011	met-d-Creatinine	M00542	17:37200083-37954217	-0.434366488520161	0.472137487521913	0.357572759228742	1.0
MR-IVW LD	creatinine	HMDB0000562	3-hydroxybutyrate (bhba)	HMDB0000011	met-d-Creatinine	M00542	17:58690466-59700441	0.723335874576881	0.328252406319304	0.0275527291754489	2.0
MR-IVW LD	creatinine	HMDB0000562	3-hydroxybutyrate (bhba)	HMDB0000011	met-d-Creatinine	M00542	19:32940263-33709298	0.461739943316647	0.590001038682386	0.433856933557044	1.0
MR-IVW LD	creatinine	HMDB0000562	3-hydroxybutyrate (bhba)	HMDB0000011	met-d-Creatinine	M00542	20:32653904-33537782	-0.30819499402556	0.548737428386976	0.57435870769653	1.0
MR-IVW LD	creatinine	HMDB0000562	3-hydroxybutyrate (bhba)	HMDB0000011	met-d-Creatinine	M00542	22:38345240-38845240	0.179163886818756	0.568650597294312	0.752709649944637	1.0
MR-IVW LD	orotate	HMDB0000226	4-acetamidobutanoate	HMDB0003681	GCST90200392	GCST90200311	3:123305909-124961335	-0.0127833109249642	0.0311762482873712	0.681781262217594	3.0
MR-IVW LD	orotate	HMDB0000226	4-acetamidobutanoate	HMDB0003681	GCST90200392	GCST90200311	7:32831514-33590783	0.0186013418149733	0.0494505217712753	0.706797446354111	1.0
MR-IVW LD	3-hydroxybutyrate (bhba)	HMDB0000011	glutamine	HMDB0000641	met-d-bOHbutyrate	GCST90200419	1:230050269-230550269	0.619899919802336	0.546969788747031	0.257073664837766	1.0
MR-IVW LD	3-hydroxybutyrate (bhba)	HMDB0000011	glutamine	HMDB0000641	met-d-bOHbutyrate	GCST90200419	5:41452897-42471829	0.424180639989906	0.385805500116805	0.271564167056376	1.0
MR-IVW LD	3-hydroxybutyrate (bhba)	HMDB0000011	glutamine	HMDB0000641	met-d-bOHbutyrate	GCST90200419	8:8059014-8559014	-0.772737900355205	0.628331645366242	0.218762683290461	1.0
MR-IVW LD	3-hydroxybutyrate (bhba)	HMDB0000011	glutamine	HMDB0000641	met-d-bOHbutyrate	GCST90200419	8:8580720-9433358	0.286755363428319	0.493575820340299	0.561257096412046	1.0
MR-IVW LD	3-hydroxybutyrate (bhba)	HMDB0000011	glutamine	HMDB0000641	met-d-bOHbutyrate	GCST90200419	8:9546321-10530228	0.204098491470846	0.575774962277169	0.722982075272889	1.0
MR-IVW LD	3-hydroxybutyrate (bhba)	HMDB0000011	glutamine	HMDB0000641	met-d-bOHbutyrate	GCST90200419	8:10591858-11909109	-0.232427949460906	0.506979721947275	0.646624790348503	1.0
MR-IVW LD	3-hydroxybutyrate (bhba)	HMDB0000011	glutamine	HMDB0000641	met-d-bOHbutyrate	GCST90200419	9:107339744-107915739	0.263264699460879	0.419790180306266	0.530571394684933	2.0
MR-IVW LD	3-hydroxybutyrate (bhba)	HMDB0000011	glutamine	HMDB0000641	met-d-bOHbutyrate	GCST90200419	10:113694271-114194271	-0.918496324466292	0.447989606835436	0.0403388146689665	1.0
MR-IVW LD	3-hydroxybutyrate (bhba)	HMDB0000011	glutamine	HMDB0000641	met-d-bOHbutyrate	GCST90200419	11:116451535-117240760	0.587507031034663	0.625137086934354	0.347317535341351	1.0
MR-IVW LD	3-hydroxybutyrate (bhba)	HMDB0000011	glutamine	HMDB0000641	met-d-bOHbutyrate	GCST90200419	12:122375755-122875755	-0.292311645223728	0.571433521769909	0.608972323448146	1.0
MR-IVW LD	3-hydroxybutyrate (bhba)	HMDB0000011	glutamine	HMDB0000641	met-d-bOHbutyrate	GCST90200419	14:94393207-95094947	-0.244762669495319	0.289561802320459	0.397950921572922	2.0
MR-IVW LD	3-hydroxybutyrate (bhba)	HMDB0000011	glutamine	HMDB0000641	met-d-bOHbutyrate	GCST90200419	15:58430643-58980498	0.320236866732068	0.396194198518524	0.418927931552839	2.0
MR-IVW LD	3-hydroxybutyrate (bhba)	HMDB0000011	glutamine	HMDB0000641	met-d-bOHbutyrate	GCST90200419	16:71899923-73042963	-0.313083502814099	0.330298556176197	0.343190382157057	1.0
MR-IVW LD	3-hydroxybutyrate (bhba)	HMDB0000011	glutamine	HMDB0000641	met-d-bOHbutyrate	GCST90200419	17:6935779-7435779	-1.36733559441777	0.570897601472784	0.0166175198836134	1.0
MR-IVW LD	3-hydroxybutyrate (bhba)	HMDB0000011	glutamine	HMDB0000641	met-d-bOHbutyrate	GCST90200419	19:45161941-45661941	1.12124781241282	0.386032961302605	0.0036779431477578	1.0
MR-IVW LD	glutamate	HMDB0000148	phenylethylamine	HMDB0012275	GCST90200412	bioa_015	5:36388589-36888589	-0.0963482724810229	0.152449798229468	0.527386877223796	1.0
MR-IVW LD	glutamine	HMDB0000641	citrate	HMDB0000094	M00053	met-d-Citrate	12:56615040-57115040	-0.0494893179502952	0.0296193494495375	0.0947524574458844	1.0
MR-IVW LD	sarcosine	HMDB0000271	orotate	HMDB0000226	bioa_031	GCST90200392	1:157842259-158342259	0.302136111866525	0.304783780343139	0.321532785933726	1.0
MR-IVW LD	sarcosine	HMDB0000271	orotate	HMDB0000226	bioa_031	GCST90200392	9:136282183-136851769	-0.036730668392886	0.115080959142661	0.74959576862172	2.0
MR-IVW LD	2-aminobutyrate	HMDB0000452	threonine	HMDB0000167	M32348	bioa_019	2:64958074-65458074	-0.0569623213899076	0.0613157388481241	0.352889086331183	1.0
MR-IVW LD	2-aminobutyrate	HMDB0000452	threonine	HMDB0000167	M32348	bioa_019	4:88993818-89493818	-0.0691816420910623	0.0773843871264688	0.371321891157678	1.0
MR-IVW LD	1-methylurate	HMDB0003099	4-methyl-2-oxopentanoate	HMDB0000695	M34395	GCST90199655	8:18010431-18510431	-0.045340825066333	0.090396066702008	0.615963255989525	1.0
MR-IVW LD	glycine	HMDB0000123	serine	HMDB0000187	M32338	M32315	2:211289363-212090389	0.371442325613891	0.0469774526065723	2.6404410598734503e-15	2.0
MR-IVW LD	aspartate	HMDB0000191	phosphate	HMDB0001429	GCST90200370	M11438	3:56598999-57098999	0.209187593972523	0.158694036806741	0.18744279047569	1.0
MR-IVW LD	ornithine	HMDB0000214	acetone	HMDB0001659	GCST90200404	met-d-Acetone	6:131644358-132144358	-0.0201305704702123	0.0341056002703277	0.555028167199116	1.0
MR-IVW LD	ornithine	HMDB0000214	acetone	HMDB0001659	GCST90200404	met-d-Acetone	6:161178041-161678041	0.079655485909695	0.0491962142527014	0.105417460809392	1.0
MR-IVW LD	citrulline	HMDB0000904	acetoacetate	HMDB0000060	M02132	met-d-Acetoacetate	10:97115163-97871266	-0.0363816789089507	0.041745445958171	0.383474371440605	1.0
MR-IVW LD	3-ureidopropionate	HMDB0000026	1-(1-enyl-stearoyl)-2-arachidonoyl-gpe (p-18:0/20:4)*	HMDB0005779	GCST90200283	GCST90200058	22:24662232-25162232	-0.287684153024294	0.120320158501806	0.0168030648315932	1.0
MR-IVW LD	tryptophan	HMDB0000929	adenosine	HMDB0000050	GCST90200441	M00555	6:111301079-112053797	0.241958081826086	0.175969514055335	0.169131444702671	1.0
MR-IVW LD	biliverdin	HMDB0001008	sarcosine	HMDB0000271	GCST90200706	GCST90200291	2:233898737-234978158	-0.0593642157511243	0.0264609260179811	0.0248667120662845	4.0
MR-IVW LD	biliverdin	HMDB0001008	sarcosine	HMDB0000271	GCST90200706	GCST90200291	12:21102315-21602315	0.0346169642938685	0.128692713008043	0.78793790766839	1.0
MR-IVW LD	arginine	HMDB0000517	hydroxy-n6,n6,n6-trimethyllysine*	HMDB01422	GCST90200372	GCST90200240	6:131644358-132148208	-0.11060118053853	0.0954292171971078	0.246461661830501	2.0
MR-IVW LD	arginine	HMDB0000517	hydroxy-n6,n6,n6-trimethyllysine*	HMDB01422	GCST90200372	GCST90200240	10:99896895-100396895	-0.0483984534955577	0.11954086981695	0.685573430728853	1.0
MR-IVW LD	orotidine	HMDB0000788	gluconate	HMDB0000625	GCST90200681	GCST90200373	3:124271035-124771035	0.41927105518949	0.177377488008743	0.0180923875218818	1.0
MR-IVW LD	orotidine	HMDB0000788	gluconate	HMDB0000625	GCST90200681	GCST90200373	16:20142332-20642332	0.596936559544618	0.164648567867248	0.0002883813632782	1.0
MR-IVW LD	orotidine	HMDB0000788	gluconate	HMDB0000625	GCST90200681	GCST90200373	17:72554076-74203469	0.0239080847029633	0.026790270850874	0.372169631242133	1.0
MR-IVW LD	spermidine	HMDB0001257	urea	HMDB0000294	GCST90200423	GCST90200417	1:247789451-248289451	-0.0236395865804895	0.145257001774144	0.870720646398331	1.0
MR-IVW LD	creatine	HMDB0000064	dihydroorotate	HMDB03349	M27718	GCST90200444	2:211346498-211846498	-0.181823605452544	0.112689361713063	0.106637232560879	1.0
MR-IVW LD	bilirubin (z,z)	HMDB0000054	tryptophan	HMDB0000929	GCST90200704	M00054	2:233988949-235124783	0.031666233691351	0.0271294654275536	0.24311887142893	2.0
MR-IVW LD	bilirubin (z,z)	HMDB0000054	tryptophan	HMDB0000929	GCST90200704	M00054	12:21093886-21593886	-0.260732741599299	0.154508291318103	0.0915072499234814	1.0
MR-IVW LD	glycine	HMDB0000123	asparagine	HMDB0000168	GCST90200707	GCST90200452	1:75967169-76467169	-0.0729147174847422	0.177255674879403	0.680813447787541	1.0
MR-IVW LD	glycine	HMDB0000123	asparagine	HMDB0000168	GCST90200707	GCST90200452	2:211036896-212058697	-0.143239559556741	0.0280696743169004	3.3431027742462e-07	2.0
MR-IVW LD	glycine	HMDB0000123	asparagine	HMDB0000168	GCST90200707	GCST90200452	3:125659669-126159669	-0.0229501930655334	0.18109524456687	0.899154132514581	1.0
MR-IVW LD	glycine	HMDB0000123	asparagine	HMDB0000168	GCST90200707	GCST90200452	9:6290540-6790540	0.262219268184016	0.137686011181943	0.0568486311595736	1.0
MR-IVW LD	bilirubin (z,z)	HMDB0000054	acetoacetate	HMDB0000060	GCST90200704	met-d-Acetoacetate	2:233988949-235124783	0.005869020269903	0.0064394934912764	0.362079263341649	7.0
MR-IVW LD	bilirubin (z,z)	HMDB0000054	acetoacetate	HMDB0000060	GCST90200704	met-d-Acetoacetate	12:21093886-21593886	-0.0574157289224339	0.0365061959342905	0.115772851388561	1.0
MR-IVW LD	serine	HMDB0000187	glycohyocholate	HMDB0000138	GCST90200415	GCST90199935	1:119778579-120514573	0.0679947130798119	0.0807284835792243	0.399640075195894	3.0
MR-IVW LD	serine	HMDB0000187	glycohyocholate	HMDB0000138	GCST90200415	GCST90199935	2:211290507-212040821	0.103365718797135	0.0863402757306419	0.231232488194617	1.0
MR-IVW LD	serine	HMDB0000187	glycohyocholate	HMDB0000138	GCST90200415	GCST90199935	7:55905219-56847625	0.0451525644764561	0.11114377735776	0.684556242719928	1.0
MR-IVW LD	acetylphosphate	HMDB0001494	tryptophan	HMDB0000929	M15488	GCST90200441	1:109564880-110064880	-0.231195010509822	0.164177980382734	0.159072616215514	1.0
MR-IVW LD	acetylphosphate	HMDB0001494	tryptophan	HMDB0000929	M15488	GCST90200441	6:96128415-96628415	-0.158102882904818	0.170131265491537	0.352733946197599	1.0
MR-IVW LD	phenylalanine	HMDB0000159	phenylalanine	HMDB0000159	met-d-Phe	M00064	6:17868392-18368392	2.14686925222942	0.693937536074155	0.0019764395535473	1.0
MR-IVW LD	phenylalanine	HMDB0000159	phenylalanine	HMDB0000159	met-d-Phe	M00064	11:57019429-57519429	1.07331168149424	0.330249748152073	0.0011540500847814	1.0
MR-IVW LD	phenylalanine	HMDB0000159	phenylalanine	HMDB0000159	met-d-Phe	M00064	12:56671418-57171418	0.5042137393437	0.684290074823591	0.461218374590664	1.0
MR-IVW LD	phenylalanine	HMDB0000159	phenylalanine	HMDB0000159	met-d-Phe	M00064	12:102890425-104124563	0.950453379514039	0.129215987693115	1.90156653494975e-13	5.0
MR-IVW LD	phenylalanine	HMDB0000159	phenylalanine	HMDB0000159	met-d-Phe	M00064	14:55161744-55661744	0.615873396243714	0.424740273271528	0.147058519219298	1.0
MR-IVW LD	phenylalanine	HMDB0000159	phenylalanine	HMDB0000159	met-d-Phe	M00064	16:16004626-16504626	-0.117676053952423	0.706056323714547	0.867632334778194	1.0
MR-IVW LD	uridine	HMDB0000296	docosapentaenoate (n6 dpa; 22:5n6)	HMDB0001976	M00606	GCST90199796	1:20665172-21165172	0.157535686238795	0.177091949635068	0.373696818993537	1.0
MR-IVW LD	uridine	HMDB0000296	docosapentaenoate (n6 dpa; 22:5n6)	HMDB0001976	M00606	GCST90199796	7:47852911-48352911	-0.0738474848047546	0.178975352669244	0.679890471522154	1.0
MR-IVW LD	uridine	HMDB0000296	docosapentaenoate (n6 dpa; 22:5n6)	HMDB0001976	M00606	GCST90199796	22:50721752-51221752	0.108977374635733	0.167928033494669	0.51636885773518	1.0
MR-IVW LD	histidine	HMDB0000177	isoleucine	HMDB0000172	bioa_009	GCST90200399	2:27492603-27992603	-0.464377198510404	0.546877159275799	0.395801434031742	1.0
MR-IVW LD	histidine	HMDB0000177	isoleucine	HMDB0000172	bioa_009	GCST90200399	2:211331245-211831245	-0.282198156606592	0.337488767322246	0.403058982855813	1.0
MR-IVW LD	histidine	HMDB0000177	isoleucine	HMDB0000172	bioa_009	GCST90200399	3:186208322-186708322	0.341719359253802	0.424240971260868	0.420540374856415	1.0
MR-IVW LD	histidine	HMDB0000177	isoleucine	HMDB0000172	bioa_009	GCST90200399	4:186893802-187393802	0.14597425748147	0.285878628407894	0.609619833409868	1.0
MR-IVW LD	histidine	HMDB0000177	isoleucine	HMDB0000172	bioa_009	GCST90200399	12:56615040-57115040	0.524643510630982	0.420797525231922	0.212476805539788	1.0
MR-IVW LD	histidine	HMDB0000177	isoleucine	HMDB0000172	bioa_009	GCST90200399	12:96083535-96730076	-0.118745933317582	0.187151848982025	0.525761241997402	3.0
MR-IVW LD	histidine	HMDB0000177	isoleucine	HMDB0000172	bioa_009	GCST90200399	14:21229605-21729605	-0.0952294137656298	0.552202338041455	0.863080747784142	1.0
MR-IVW LD	histidine	HMDB0000177	isoleucine	HMDB0000172	bioa_009	GCST90200399	15:58473939-58973939	0.507853815627501	0.566362558450572	0.369882310187164	1.0
MR-IVW LD	caffeine	HMDB0001847	trans-urocanate	HMDB0000301	M00569	GCST90200416	7:17037106-17537106	0.260139392593726	0.150519964620154	0.0839395273394242	1.0
MR-IVW LD	caffeine	HMDB0001847	trans-urocanate	HMDB0000301	M00569	GCST90200416	15:74777880-75277880	0.0906448125866606	0.147064421648089	0.537656114051023	1.0
MR-IVW LD	alpha-ketoglutaramate*	HMDB0001552	alanine	HMDB0000161	GCST90199885	M32339	3:99879368-100379368	0.277296373634901	0.142609563583663	0.051841878715686	1.0
MR-IVW LD	trans-urocanate	HMDB0000301	glutamine	HMDB0000641	GCST90200416	M00053	8:17963874-18463874	-0.142395071250251	0.193250453839626	0.461218374590664	1.0
MR-IVW LD	trans-urocanate	HMDB0000301	glutamine	HMDB0000641	GCST90200416	M00053	12:96124750-96624750	-0.0607246708848755	0.0742190421926256	0.41325337549364	1.0
MR-IVW LD	spermidine	HMDB0001257	paraxanthine	HMDB0001860	GCST90200423	GCST90199654	1:247789451-248289451	0.143302317670274	0.148889811577255	0.335812416832588	1.0
MR-IVW LD	1-methylxanthine	HMDB0010738	glycerol 3-phosphate	HMDB0000126	GCST90199763	M15365	8:18005709-18505709	-0.110765045454068	0.0683588805193333	0.105157951250075	2.0
MR-IVW LD	1-methylxanthine	HMDB0010738	glycerol 3-phosphate	HMDB0000126	GCST90199763	M15365	15:74275585-74775585	-0.073588805234666	0.180627067394183	0.683708787400795	1.0
MR-IVW LD	1-methylxanthine	HMDB0010738	glycerol 3-phosphate	HMDB0000126	GCST90199763	M15365	15:74777880-75599999	-0.0140807880008919	0.126727092008036	0.911528237909383	1.0
MR-IVW LD	caffeine	HMDB0001847	n-palmitoyl-sphinganine (d18:0/16:0)	HMDB11760	M00569	GCST90200064	7:17037106-17537106	0.0228959499108324	0.150455435019247	0.879046845578266	1.0
MR-IVW LD	caffeine	HMDB0001847	n-palmitoyl-sphinganine (d18:0/16:0)	HMDB11760	M00569	GCST90200064	15:74777880-75277880	-0.126577004743494	0.14697157326327	0.389108844894553	1.0
MR-IVW LD	5-oxoproline	HMDB0000267	thyroxine	HMDB0000248	GCST90200280	GCST90200293	8:144861615-145802337	-0.0288503535656181	0.0322649174958096	0.371230405517956	3.0
MR-IVW LD	5-oxoproline	HMDB0000267	thyroxine	HMDB0000248	GCST90200280	GCST90200293	12:56615338-57115338	0.172264966791177	0.168001249482123	0.305184354810678	1.0
MR-IVW LD	3-(4-hydroxyphenyl)lactate	HMDB0000755	7-methylxanthine	HMDB0001991	GCST90200371	GCST90199754	6:111301079-111801079	-0.150456315027381	0.183517667954859	0.41230362733331	1.0
MR-IVW LD	3-(4-hydroxyphenyl)lactate	HMDB0000755	7-methylxanthine	HMDB0001991	GCST90200371	GCST90199754	17:79941425-80441425	0.0688209233601219	0.103459408480429	0.505924281374306	1.0
MR-IVW LD	creatinine	HMDB0000562	taurocholate	HMDB0000036	M00513	M18497	7:23845366-24345366	-0.3775967559801	0.241897921799751	0.118529505761067	1.0
MR-IVW LD	tryptophan	HMDB0000929	alanine	HMDB0000161	M00054	met-d-Ala	3:20813578-21313578	-0.0604597744071559	0.0400264520077213	0.130917044611416	1.0
MR-IVW LD	tryptophan	HMDB0000929	alanine	HMDB0000161	M00054	met-d-Ala	3:189559163-190059163	0.0177224767820664	0.0456020403341872	0.697547342683018	1.0
MR-IVW LD	tryptophan	HMDB0000929	alanine	HMDB0000161	M00054	met-d-Ala	4:156579823-157079823	0.0083141411055353	0.0374168624549159	0.824155816859211	1.0
MR-IVW LD	tryptophan	HMDB0000929	alanine	HMDB0000161	M00054	met-d-Ala	5:142947848-143447848	-0.0209553741770356	0.040026801143614	0.600602994768928	1.0
MR-IVW LD	tryptophan	HMDB0000929	alanine	HMDB0000161	M00054	met-d-Ala	5:153760041-154260041	0.0567534635224919	0.0456017633625064	0.213298911642729	1.0
MR-IVW LD	tryptophan	HMDB0000929	alanine	HMDB0000161	M00054	met-d-Ala	6:111281159-111781159	-0.0630036272145796	0.0386770484556051	0.103320050904116	1.0
MR-IVW LD	tryptophan	HMDB0000929	alanine	HMDB0000161	M00054	met-d-Ala	6:125293311-125793311	0.0098846768817145	0.0414746033746154	0.811624506872759	1.0
MR-IVW LD	tryptophan	HMDB0000929	alanine	HMDB0000161	M00054	met-d-Ala	7:14057409-14557409	-0.0397185827588109	0.0447115324464709	0.37436342156437	1.0
MR-IVW LD	tryptophan	HMDB0000929	alanine	HMDB0000161	M00054	met-d-Ala	11:116404435-116904435	0.0474081160898856	0.0447114673399034	0.289002572588519	1.0
MR-IVW LD	tryptophan	HMDB0000929	alanine	HMDB0000161	M00054	met-d-Ala	16:53794515-54294515	-0.0262298425692188	0.0456020047066665	0.565162427255602	1.0
MR-IVW LD	creatine	HMDB0000064	acetate	HMDB0000042	M27718	met-d-Acetate	2:211346498-211846498	0.0032908924281425	0.0300808833398848	0.912884079145342	1.0
MR-IVW LD	n1-methyl-2-pyridone-5-carboxamide	HMDB0004193	oleamide	HMDB0002117	GCST90199778	M32458	2:135485648-135985648	0.195700005806023	0.195700005806023	0.317310507862914	1.0
MR-IVW LD	adenosine	HMDB0000050	oleamide	HMDB0002117	M00555	M32458	1:109564880-110064880	-0.267499733227962	0.179663999929228	0.136516629910146	1.0
MR-IVW LD	adenosine	HMDB0000050	oleamide	HMDB0002117	M00555	M32458	6:96128415-96628415	0.403287416132998	0.186132653599845	0.0302602800204714	1.0
MR-IVW LD	n-formylanthranilic acid	HMDB0004089	histidine	HMDB0000177	GCST90199960	bioa_009	2:143548189-144048189	0.0588161673589483	0.03720187688738	0.113878037735449	1.0
MR-IVW LD	n-formylanthranilic acid	HMDB0004089	histidine	HMDB0000177	GCST90199960	bioa_009	17:75643177-76448530	-0.008341836789045	0.0178583607259398	0.640420462484928	3.0
MR-IVW LD	n-acetyl-aspartyl-glutamate (naag)	HMDB0001067	2-hydroxyglutarate	HMDB0059655	GCST90200684	GCST90199865	11:45663099-50986366	-0.0268694775924132	0.0239243618711981	0.2613945508841	10.0
MR-IVW LD	n-acetyl-aspartyl-glutamate (naag)	HMDB0001067	2-hydroxyglutarate	HMDB0059655	GCST90200684	GCST90199865	11:54602007-58367668	-0.0193418607673472	0.0266855318803144	0.468570430176927	11.0
MR-IVW LD	alpha-ketoglutarate	HMDB0000208	choline	HMDB0000097	GCST90200455	GCST90200327	20:44931392-45517926	-0.0838794178645234	0.0821255460479845	0.307085811382669	3.0
MR-IVW LD	kynurenine	HMDB0000684	tyrosine	HMDB0000158	M15140	bioa_021	8:39556267-40056267	0.005553194776784	0.0482886502329139	0.908445122044397	1.0
MR-IVW LD	kynurenine	HMDB0000684	tyrosine	HMDB0000158	M15140	bioa_021	12:111634608-112134608	-0.0155985697398236	0.0339099342170081	0.645516220500699	1.0
MR-IVW LD	kynurenine	HMDB0000684	tyrosine	HMDB0000158	M15140	bioa_021	12:112341686-113156415	-0.0300357103779013	0.0404793940402985	0.458087335592114	1.0
MR-IVW LD	kynurenine	HMDB0000684	tyrosine	HMDB0000158	M15140	bioa_021	16:87628822-88128822	0.0423881554418206	0.0282587702945471	0.133614402537716	1.0
MR-IVW LD	stearoyl sphingomyelin (d18:1/18:0)	HMDB0001348	asparagine	HMDB0000168	GCST90200335	bioa_003	14:63982386-64482386	0.0322355890294483	0.0587169199079203	0.583005449826074	1.0
MR-IVW LD	citrate	HMDB0000094	n6,n6,n6-trimethyllysine	HMDB0001325	GCST90200304	GCST90200344	5:14503745-15117020	0.0865046146895505	0.116062466194464	0.456073411974789	2.0
MR-IVW LD	citrate	HMDB0000094	n6,n6,n6-trimethyllysine	HMDB0001325	GCST90200304	GCST90200344	17:6357018-6961881	0.0856041851320557	0.0770823326270514	0.266759856549427	3.0
MR-IVW LD	citrate	HMDB0000094	n6,n6,n6-trimethyllysine	HMDB0001325	GCST90200304	GCST90200344	22:19003274-19503274	-0.138739576630787	0.123432170878971	0.261006782563067	1.0
MR-IVW LD	citrate	HMDB0000094	taurine	HMDB0000251	M01564	GCST90200420	5:14625868-15125868	0.0021134359513453	0.156701092560453	0.989239214818657	1.0
MR-IVW LD	citrate	HMDB0000094	taurine	HMDB0000251	M01564	GCST90200420	17:6345930-6933878	-0.062095926992161	0.103786837314112	0.54963809105103	2.0
MR-IVW LD	phenylalanine	HMDB0000159	phosphoethanolamine	HMDB0000224	GCST90200396	GCST90200281	12:103005621-103594137	-0.0301896672483511	0.100253851061991	0.763313653513011	2.0
MR-IVW LD	citrate	HMDB0000094	xanthine	HMDB0000292	met-d-Citrate	M03147	1:206967359-207467359	0.106636158362274	0.319908475086827	0.738882680363531	1.0
MR-IVW LD	citrate	HMDB0000094	xanthine	HMDB0000292	met-d-Citrate	M03147	2:6909613-7409613	-0.28687621798013	0.737681703377488	0.69735834187748	1.0
MR-IVW LD	citrate	HMDB0000094	xanthine	HMDB0000292	met-d-Citrate	M03147	2:211290507-211790507	0.786717098271124	0.658646872971173	0.232304160207264	1.0
MR-IVW LD	citrate	HMDB0000094	xanthine	HMDB0000292	met-d-Citrate	M03147	2:241907241-242693157	0.668032058247912	0.704141899234286	0.342764082783861	1.0
MR-IVW LD	citrate	HMDB0000094	xanthine	HMDB0000292	met-d-Citrate	M03147	4:77164144-77664144	-0.0849611056626339	0.637208292469775	0.893929766752775	1.0
MR-IVW LD	citrate	HMDB0000094	xanthine	HMDB0000292	met-d-Citrate	M03147	5:14438417-15122542	-0.0814386667208401	0.15536813482025	0.600163207717141	3.0
MR-IVW LD	citrate	HMDB0000094	xanthine	HMDB0000292	met-d-Citrate	M03147	5:43252947-44074677	0.348908862528303	0.406766592100436	0.39102398231675	2.0
MR-IVW LD	citrate	HMDB0000094	xanthine	HMDB0000292	met-d-Citrate	M03147	5:176569252-177069252	-0.462708459810421	0.740333535696678	0.531971058097404	1.0
MR-IVW LD	citrate	HMDB0000094	xanthine	HMDB0000292	met-d-Citrate	M03147	6:18111878-18611878	0.787952488087931	0.55733224767195	0.15742265908958	1.0
MR-IVW LD	citrate	HMDB0000094	xanthine	HMDB0000292	met-d-Citrate	M03147	7:72772933-73272933	0.754380813856764	0.437322210931457	0.0845274725159043	1.0
MR-IVW LD	citrate	HMDB0000094	xanthine	HMDB0000292	met-d-Citrate	M03147	8:126256694-126756694	-0.352681521480569	0.409110564917459	0.388649568058315	1.0
MR-IVW LD	citrate	HMDB0000094	xanthine	HMDB0000292	met-d-Citrate	M03147	9:95648531-96148531	0.0512036163695957	0.674180948866408	0.939459380990621	1.0
MR-IVW LD	citrate	HMDB0000094	xanthine	HMDB0000292	met-d-Citrate	M03147	9:135899500-136399500	0.13773490339585	0.688674516979271	0.841480581121799	1.0
MR-IVW LD	citrate	HMDB0000094	xanthine	HMDB0000292	met-d-Citrate	M03147	10:64654071-65607438	-0.709785961305045	0.527789560970417	0.178680919493137	1.0
MR-IVW LD	citrate	HMDB0000094	xanthine	HMDB0000292	met-d-Citrate	M03147	10:94589724-95089724	-0.957317245658507	0.700476033408661	0.17172981051471	1.0
MR-IVW LD	citrate	HMDB0000094	xanthine	HMDB0000292	met-d-Citrate	M03147	11:13111524-13611524	0.375787332618464	0.663154116385525	0.570940671802889	1.0
MR-IVW LD	citrate	HMDB0000094	xanthine	HMDB0000292	met-d-Citrate	M03147	11:61356683-61856683	0.450034840609969	0.540041808731964	0.404656761927288	1.0
MR-IVW LD	citrate	HMDB0000094	xanthine	HMDB0000292	met-d-Citrate	M03147	12:20812570-21569526	0.71627010141295	0.524100074204595	0.17172981051471	1.0
MR-IVW LD	citrate	HMDB0000094	xanthine	HMDB0000292	met-d-Citrate	M03147	12:120844110-121665390	-0.472673778960299	0.405148953394541	0.243345009148762	1.0
MR-IVW LD	citrate	HMDB0000094	xanthine	HMDB0000292	met-d-Citrate	M03147	14:55030981-55530981	1.23428182218398	0.726048130696459	0.0891309255170862	1.0
MR-IVW LD	citrate	HMDB0000094	xanthine	HMDB0000292	met-d-Citrate	M03147	14:102387585-102887585	1.30494866234027	0.680842780351446	0.0552802925860209	1.0
MR-IVW LD	citrate	HMDB0000094	xanthine	HMDB0000292	met-d-Citrate	M03147	15:42429423-42929423	-0.26189198211865	0.646000222559333	0.685179538328075	1.0
MR-IVW LD	citrate	HMDB0000094	xanthine	HMDB0000292	met-d-Citrate	M03147	15:43028726-45186579	0.227364267807888	0.638785323841211	0.721891338190709	1.0
MR-IVW LD	citrate	HMDB0000094	xanthine	HMDB0000292	met-d-Citrate	M03147	17:6092241-7020419	-0.0313644215620589	0.100611209728332	0.755239009642589	6.0
MR-IVW LD	citrate	HMDB0000094	xanthine	HMDB0000292	met-d-Citrate	M03147	17:57343504-58184169	0.402180800390489	0.546965888531065	0.462160389897216	1.0
MR-IVW LD	citrate	HMDB0000094	xanthine	HMDB0000292	met-d-Citrate	M03147	22:18883605-19740639	-0.167251645273501	0.197179719901107	0.396315847086288	2.0
MR-IVW LD	citrate	HMDB0000094	phosphate	HMDB0001429	GCST90200304	M11438	5:14503745-15117020	-0.14550461267464	0.194006150232852	0.453254704753734	1.0
MR-IVW LD	citrate	HMDB0000094	phosphate	HMDB0001429	GCST90200304	M11438	17:6357018-6961881	0.0903565974351682	0.0879896557247985	0.304467447430319	3.0
MR-IVW LD	citrate	HMDB0000094	phosphate	HMDB0001429	GCST90200304	M11438	22:19003274-19503274	0.123276446951942	0.164368595935921	0.453254704753734	1.0
MR-IVW LD	valine	HMDB0000883	3-aminoisobutyrate	HMDB0002166	bioa_022	GCST90200310	2:64958074-65458074	0.19704369982471	0.245995459182141	0.423128499347447	1.0
MR-IVW LD	valine	HMDB0000883	3-aminoisobutyrate	HMDB0002166	bioa_022	GCST90200310	2:211173777-211673777	-0.703684542803169	0.578383487635354	0.223741179600099	1.0
MR-IVW LD	valine	HMDB0000883	3-aminoisobutyrate	HMDB0002166	bioa_022	GCST90200310	4:88972827-89472827	0.137459141829078	0.164800565506687	0.404228087932927	1.0
MR-IVW LD	valine	HMDB0000883	3-aminoisobutyrate	HMDB0002166	bioa_022	GCST90200310	11:116381707-116882500	-1.06839035339106	0.510357768383311	0.0363121689994887	1.0
MR-IVW LD	valine	HMDB0000883	3-aminoisobutyrate	HMDB0002166	bioa_022	GCST90200310	12:56615040-57115040	0.671345784696708	0.518491120207562	0.195386914563261	1.0
MR-IVW LD	valine	HMDB0000883	3-aminoisobutyrate	HMDB0002166	bioa_022	GCST90200310	16:70059237-70559237	-0.0142746314274515	0.335144947548503	0.966026444963873	1.0
MR-IVW LD	valine	HMDB0000883	3-aminoisobutyrate	HMDB0002166	bioa_022	GCST90200310	17:6883609-7383609	0.275899796053806	0.508876998491607	0.587698755263874	1.0
MR-IVW LD	valine	HMDB0000883	3-aminoisobutyrate	HMDB0002166	bioa_022	GCST90200310	17:40470632-40970632	0.328433117376762	0.589535061773604	0.577455475110819	1.0
MR-IVW LD	valine	HMDB0000883	3-aminoisobutyrate	HMDB0002166	bioa_022	GCST90200310	19:49114511-49614511	0.0513232954900043	0.525140548895839	0.922144712663008	1.0
MR-IVW LD	beta-alanine	HMDB0000056	phenylalanine	HMDB0000159	GCST90200361	M00064	3:30500404-31000404	-0.0455960502384563	0.0911921004769127	0.617075077451974	1.0
MR-IVW LD	glycine	HMDB0000123	betaine	HMDB0000043	met-d-Gly	M03141	1:11606378-12106378	-0.753513120398927	0.697697333702715	0.280142180177541	1.0
MR-IVW LD	glycine	HMDB0000123	betaine	HMDB0000043	met-d-Gly	M03141	1:75982013-76482013	0.131883194853987	0.395649584561965	0.738882680363529	1.0
MR-IVW LD	glycine	HMDB0000123	betaine	HMDB0000043	met-d-Gly	M03141	1:120004506-120504506	0.313787148338995	0.537920825723992	0.559668927199413	1.0
MR-IVW LD	glycine	HMDB0000123	betaine	HMDB0000043	met-d-Gly	M03141	1:151589838-152089838	0.159374117683325	0.764995764879954	0.834968706358954	1.0
MR-IVW LD	glycine	HMDB0000123	betaine	HMDB0000043	met-d-Gly	M03141	2:165276338-165776338	0.132302550444841	0.635052242135234	0.834968706358954	1.0
MR-IVW LD	glycine	HMDB0000123	betaine	HMDB0000043	met-d-Gly	M03141	2:208538752-212979649	-0.320089015859616	0.0557834218065073	9.57631928464983e-09	15.0
MR-IVW LD	glycine	HMDB0000123	betaine	HMDB0000043	met-d-Gly	M03141	2:226790540-227290540	0.524770469576346	0.690487459968878	0.4472545848752	1.0
MR-IVW LD	glycine	HMDB0000123	betaine	HMDB0000043	met-d-Gly	M03141	3:12110357-12610357	-0.653682566593525	0.721304901068715	0.364803543676987	1.0
MR-IVW LD	glycine	HMDB0000123	betaine	HMDB0000043	met-d-Gly	M03141	3:48534270-49826414	-0.440665262908841	0.660997894363262	0.504985075093846	1.0
MR-IVW LD	glycine	HMDB0000123	betaine	HMDB0000043	met-d-Gly	M03141	3:125116791-126249375	-0.371709679246133	0.206295564279883	0.0715720473647914	3.0
MR-IVW LD	glycine	HMDB0000123	betaine	HMDB0000043	met-d-Gly	M03141	4:89427537-89927537	1.0338124722406	0.707345375743572	0.143867728481616	1.0
MR-IVW LD	glycine	HMDB0000123	betaine	HMDB0000043	met-d-Gly	M03141	4:102676923-103438709	-0.483855886365164	0.594451517534346	0.415671596774976	1.0
MR-IVW LD	glycine	HMDB0000123	betaine	HMDB0000043	met-d-Gly	M03141	5:90005685-90505685	-0.638507503870958	0.567562225663071	0.260589034273615	1.0
MR-IVW LD	glycine	HMDB0000123	betaine	HMDB0000043	met-d-Gly	M03141	6:131620261-132120261	-0.397705286590806	0.795410573181612	0.617075077451974	1.0
MR-IVW LD	glycine	HMDB0000123	betaine	HMDB0000043	met-d-Gly	M03141	6:160518860-161018860	0.144634223656088	0.694244273549221	0.834968706358954	1.0
MR-IVW LD	glycine	HMDB0000123	betaine	HMDB0000043	met-d-Gly	M03141	7:55560073-56715237	-0.308723772137957	0.248970783982223	0.214975394149174	1.0
MR-IVW LD	glycine	HMDB0000123	betaine	HMDB0000043	met-d-Gly	M03141	8:8915380-9434231	-0.505201401978098	0.195083549624515	0.0096068853882286	2.0
MR-IVW LD	glycine	HMDB0000123	betaine	HMDB0000043	met-d-Gly	M03141	8:116710729-117210729	-0.383835009489634	0.658002873410803	0.559668927199413	1.0
MR-IVW LD	glycine	HMDB0000123	betaine	HMDB0000043	met-d-Gly	M03141	8:126212070-126756694	0.265169294100173	0.276698393843658	0.337894700424809	1.0
MR-IVW LD	glycine	HMDB0000123	betaine	HMDB0000043	met-d-Gly	M03141	9:5668443-7086536	-0.406798460531512	0.201174912050213	0.043164650760942	3.0
MR-IVW LD	glycine	HMDB0000123	betaine	HMDB0000043	met-d-Gly	M03141	12:115016-615016	-1.65179137643176	0.649885131710857	0.0110325333029858	1.0
MR-IVW LD	glycine	HMDB0000123	betaine	HMDB0000043	met-d-Gly	M03141	12:21136493-21636493	1.45625642317564e-308	0.687438987844081	1.0	1.0
MR-IVW LD	glycine	HMDB0000123	betaine	HMDB0000043	met-d-Gly	M03141	12:46468358-47667420	0.0740607836439077	0.372297456649437	0.842318236031444	2.0
MR-IVW LD	glycine	HMDB0000123	betaine	HMDB0000043	met-d-Gly	M03141	12:56615338-57115338	0.579162433933245	0.417535708184432	0.165412255542075	1.0
MR-IVW LD	glycine	HMDB0000123	betaine	HMDB0000043	met-d-Gly	M03141	12:57516305-58016305	0.794870852733333	0.662392377277776	0.230139340443415	1.0
MR-IVW LD	glycine	HMDB0000123	betaine	HMDB0000043	met-d-Gly	M03141	12:59343804-59843804	-0.555717029552	0.701958353118314	0.428555063350618	1.0
MR-IVW LD	glycine	HMDB0000123	betaine	HMDB0000043	met-d-Gly	M03141	14:100551720-101051720	-0.0605201601712031	0.726241922054444	0.933586496294756	1.0
MR-IVW LD	glycine	HMDB0000123	betaine	HMDB0000043	met-d-Gly	M03141	15:42451374-42951374	-1.49931278905174	0.689523528654811	0.0296737121240893	1.0
MR-IVW LD	glycine	HMDB0000123	betaine	HMDB0000043	met-d-Gly	M03141	15:43028726-44613739	0.13894189960307	0.674860655214922	0.83688281046423	1.0
MR-IVW LD	glycine	HMDB0000123	betaine	HMDB0000043	met-d-Gly	M03141	15:58180763-58713267	0.863572247018489	0.518143348211092	0.0955807045456288	1.0
MR-IVW LD	glycine	HMDB0000123	betaine	HMDB0000043	met-d-Gly	M03141	16:79678196-80178196	0.37667432207267	0.709034018019146	0.595245548732817	1.0
MR-IVW LD	glycine	HMDB0000123	betaine	HMDB0000043	met-d-Gly	M03141	16:80626853-81422810	-0.0071474270476089	0.221352606111781	0.974240958996955	2.0
MR-IVW LD	glycine	HMDB0000123	betaine	HMDB0000043	met-d-Gly	M03141	17:45235982-45996386	-0.932722286055747	0.399738122595319	0.0196306572572902	1.0
MR-IVW LD	glycine	HMDB0000123	betaine	HMDB0000043	met-d-Gly	M03141	19:17984588-18484588	-0.229245889958164	0.477595604079511	0.631227393032448	1.0
MR-IVW LD	glycine	HMDB0000123	betaine	HMDB0000043	met-d-Gly	M03141	19:33473705-33973705	0.939227381686411	0.777291626223239	0.22691907173748	1.0
MR-IVW LD	guanidinoacetate	HMDB0000128	acetoacetate	HMDB0000060	GCST90200384	GCST90200318	6:131647278-132147278	0.5412192553301	0.180267016025409	0.0026793042980349	1.0
MR-IVW LD	guanidinoacetate	HMDB0000128	acetoacetate	HMDB0000060	GCST90200384	GCST90200318	11:64893892-65393892	0.005274294198083	0.127415857031672	0.966981531897696	1.0
MR-IVW LD	guanidinoacetate	HMDB0000128	acetoacetate	HMDB0000060	GCST90200384	GCST90200318	12:101043-601043	-0.0336529711311922	0.159227081497148	0.832612564988046	1.0
MR-IVW LD	guanidinoacetate	HMDB0000128	acetoacetate	HMDB0000060	GCST90200384	GCST90200318	14:100558168-101058168	-0.37541067308111	0.167950069223773	0.0254008308814821	1.0
MR-IVW LD	guanidinoacetate	HMDB0000128	acetoacetate	HMDB0000060	GCST90200384	GCST90200318	20:61898912-62398912	-0.115226058428462	0.148018601839841	0.43629987902503	1.0
MR-IVW LD	histidine	HMDB0000177	4-methyl-2-oxopentanoate	HMDB0000695	bioa_009	GCST90199655	2:27492603-27992603	-1.25431065709066	0.546726772247693	0.021777953098922	1.0
MR-IVW LD	histidine	HMDB0000177	4-methyl-2-oxopentanoate	HMDB0000695	bioa_009	GCST90199655	2:211331245-211831245	-0.738430423514932	0.337405187564665	0.0286290673468009	1.0
MR-IVW LD	histidine	HMDB0000177	4-methyl-2-oxopentanoate	HMDB0000695	bioa_009	GCST90199655	3:186208322-186708322	0.584084074680021	0.424208934773099	0.168549878946346	1.0
MR-IVW LD	histidine	HMDB0000177	4-methyl-2-oxopentanoate	HMDB0000695	bioa_009	GCST90199655	4:186893802-187393802	-0.0193821473760042	0.285883063427343	0.945946860674294	1.0
MR-IVW LD	histidine	HMDB0000177	4-methyl-2-oxopentanoate	HMDB0000695	bioa_009	GCST90199655	12:56615040-57115040	0.288644587100528	0.420825151354371	0.492775247396095	1.0
MR-IVW LD	histidine	HMDB0000177	4-methyl-2-oxopentanoate	HMDB0000695	bioa_009	GCST90199655	12:96083535-96730076	-0.135334244813178	0.187147010471526	0.469591396128312	3.0
MR-IVW LD	histidine	HMDB0000177	4-methyl-2-oxopentanoate	HMDB0000695	bioa_009	GCST90199655	14:21229605-21729605	0.127993215796198	0.552201535832486	0.816703344323097	1.0
MR-IVW LD	histidine	HMDB0000177	4-methyl-2-oxopentanoate	HMDB0000695	bioa_009	GCST90199655	15:58473939-58973939	-0.112047919233988	0.566388797822954	0.843179146279059	1.0
MR-IVW LD	sphingosine	HMDB0000252	stearoyl sphingomyelin (d18:1/18:0)	HMDB0001348	GCST90200385	GCST90200335	3:56598999-57098999	-0.0543607523204262	0.143765687054768	0.705341086052376	1.0
MR-IVW LD	sulfate*	HMDB01448	sphinganine	HMDB0000269	GCST90199896	GCST90200374	7:122557611-123057611	-0.120760006250578	0.181462225092423	0.50574168266782	1.0
MR-IVW LD	glycine	HMDB0000123	isoleucine	HMDB0000172	bioa_008	met-d-Ile	1:75967169-76725029	-0.0373279100727049	0.0942159991506617	0.691961161665777	1.0
MR-IVW LD	glycine	HMDB0000123	isoleucine	HMDB0000172	bioa_008	met-d-Ile	1:120004506-120504506	-0.266223549436994	0.111533312095751	0.016989170336418	1.0
MR-IVW LD	glycine	HMDB0000123	isoleucine	HMDB0000172	bioa_008	met-d-Ile	2:165258389-165758389	-1.00136697077002	0.138022796862675	4.01412951021961e-13	1.0
MR-IVW LD	glycine	HMDB0000123	isoleucine	HMDB0000172	bioa_008	met-d-Ile	2:210575251-212439946	-0.0349909418710758	0.0140675349374044	0.012869720017928	6.0
MR-IVW LD	glycine	HMDB0000123	isoleucine	HMDB0000172	bioa_008	met-d-Ile	3:125660381-126160381	-0.130998814071187	0.0724743567895112	0.0706813150790694	1.0
MR-IVW LD	glycine	HMDB0000123	isoleucine	HMDB0000172	bioa_008	met-d-Ile	4:186924683-187424683	-0.0042905940225079	0.137619133829692	0.97512813728536	1.0
MR-IVW LD	glycine	HMDB0000123	isoleucine	HMDB0000172	bioa_008	met-d-Ile	5:89976061-90476061	-0.566144457089821	0.151918759274244	0.0001940597836824	1.0
MR-IVW LD	glycine	HMDB0000123	isoleucine	HMDB0000172	bioa_008	met-d-Ile	5:131494202-131994202	-0.0744967925680061	0.137371438642358	0.587610545005486	1.0
MR-IVW LD	glycine	HMDB0000123	isoleucine	HMDB0000172	bioa_008	met-d-Ile	6:160525578-161025578	-0.0895531290446371	0.137938265658867	0.516192212120591	1.0
MR-IVW LD	glycine	HMDB0000123	isoleucine	HMDB0000172	bioa_008	met-d-Ile	7:55797215-56297215	-0.012875299793984	0.0704533261253845	0.854994689378553	1.0
MR-IVW LD	glycine	HMDB0000123	isoleucine	HMDB0000172	bioa_008	met-d-Ile	8:8933358-9433358	-0.044102341455202	0.0567881134603534	0.437387604349262	1.0
MR-IVW LD	glycine	HMDB0000123	isoleucine	HMDB0000172	bioa_008	met-d-Ile	8:126232077-126732077	-0.156463993907098	0.0806894730739713	0.0524906161830822	1.0
MR-IVW LD	glycine	HMDB0000123	isoleucine	HMDB0000172	bioa_008	met-d-Ile	9:5720079-6894932	-0.044065870542679	0.0518592979066454	0.395480905784894	3.0
MR-IVW LD	glycine	HMDB0000123	isoleucine	HMDB0000172	bioa_008	met-d-Ile	9:135887106-136387106	-0.30258104489801	0.109143242116945	0.0055656643858508	1.0
MR-IVW LD	glycine	HMDB0000123	isoleucine	HMDB0000172	bioa_008	met-d-Ile	10:64798306-65575478	0.45521567155976	0.119141174697467	0.0001330146415274	1.0
MR-IVW LD	glycine	HMDB0000123	isoleucine	HMDB0000172	bioa_008	met-d-Ile	12:46859387-47359387	0.308625392756318	0.116288773964094	0.0079553990096135	1.0
MR-IVW LD	glycine	HMDB0000123	isoleucine	HMDB0000172	bioa_008	met-d-Ile	12:56611458-57111458	1.22481099910285	0.150279729527884	3.632999455105949e-16	1.0
MR-IVW LD	glycine	HMDB0000123	isoleucine	HMDB0000172	bioa_008	met-d-Ile	15:58217095-58717095	0.0710941296321213	0.140948484369805	0.613981743078852	1.0
MR-IVW LD	glycine	HMDB0000123	isoleucine	HMDB0000172	bioa_008	met-d-Ile	16:80861176-81361176	0.0717197035669593	0.0622050262504608	0.248928145793655	1.0
MR-IVW LD	glycine	HMDB0000123	isoleucine	HMDB0000172	bioa_008	met-d-Ile	17:45188952-45974996	-0.2180315355534	0.130597967871906	0.095021016880431	1.0
MR-IVW LD	glycine	HMDB0000123	isoleucine	HMDB0000172	bioa_008	met-d-Ile	19:17984588-18484588	-0.355857233338603	0.14108797201079	0.0116611277156049	1.0
MR-IVW LD	sphingosine	HMDB0000252	alpha-ketobutyrate	HMDB0000005	GCST90200385	GCST90200438	3:56598999-57098999	-0.0016449884138831	0.144344907897761	0.990907317288861	1.0
MR-IVW LD	glycerol 3-phosphate	HMDB0000126	1-methylxanthine	HMDB0010738	GCST90199638	GCST90199763	1:20921386-22251981	-0.015604172782766	0.0586984103160024	0.790365225457655	5.0
MR-IVW LD	glycerol 3-phosphate	HMDB0000126	1-methylxanthine	HMDB0010738	GCST90199638	GCST90199763	20:5231344-5731344	-0.0535253423302585	0.182001912228851	0.768687452830274	1.0
MR-IVW LD	glycine	HMDB0000123	3-methyl-2-oxovalerate	HMDB0000491	bioa_008	GCST90199631	1:75967169-76725029	-0.061557889424405	0.351725210537888	0.861066279589932	1.0
MR-IVW LD	glycine	HMDB0000123	3-methyl-2-oxovalerate	HMDB0000491	bioa_008	GCST90199631	1:120004506-120504506	-0.284877236738344	0.45941530147916	0.53520082474021	1.0
MR-IVW LD	glycine	HMDB0000123	3-methyl-2-oxovalerate	HMDB0000491	bioa_008	GCST90199631	2:165258389-165758389	-0.707009475059425	0.515323536983814	0.170072147637127	1.0
MR-IVW LD	glycine	HMDB0000123	3-methyl-2-oxovalerate	HMDB0000491	bioa_008	GCST90199631	2:210575251-212439946	0.0571057958338303	0.0525461980802075	0.277137088236958	6.0
MR-IVW LD	glycine	HMDB0000123	3-methyl-2-oxovalerate	HMDB0000491	bioa_008	GCST90199631	3:125660381-126160381	0.170856835719567	0.270557387526346	0.52771402250203	1.0
MR-IVW LD	glycine	HMDB0000123	3-methyl-2-oxovalerate	HMDB0000491	bioa_008	GCST90199631	5:89976061-90476061	-0.40320680562015	0.567157484619807	0.477130307820128	1.0
MR-IVW LD	glycine	HMDB0000123	3-methyl-2-oxovalerate	HMDB0000491	bioa_008	GCST90199631	5:131494202-131994202	-1.49271164209926	0.512570288433009	0.0035888278977422	1.0
MR-IVW LD	glycine	HMDB0000123	3-methyl-2-oxovalerate	HMDB0000491	bioa_008	GCST90199631	6:160525578-161025578	-0.422956366821815	0.514928777520593	0.411425243410902	1.0
MR-IVW LD	glycine	HMDB0000123	3-methyl-2-oxovalerate	HMDB0000491	bioa_008	GCST90199631	7:55797215-56297215	0.0864767052501511	0.340882901435049	0.79973931678803	1.0
MR-IVW LD	glycine	HMDB0000123	3-methyl-2-oxovalerate	HMDB0000491	bioa_008	GCST90199631	8:8933358-9433358	-0.833226612813431	0.310332397606959	0.0072540907831702	1.0
MR-IVW LD	glycine	HMDB0000123	3-methyl-2-oxovalerate	HMDB0000491	bioa_008	GCST90199631	8:126232077-126732077	-0.564311873271526	0.310187649555658	0.068871826953769	1.0
MR-IVW LD	glycine	HMDB0000123	3-methyl-2-oxovalerate	HMDB0000491	bioa_008	GCST90199631	9:5720079-6894932	0.0472183760061444	0.193599532523076	0.807310469380654	3.0
MR-IVW LD	glycine	HMDB0000123	3-methyl-2-oxovalerate	HMDB0000491	bioa_008	GCST90199631	10:64798306-65575478	0.0413623987356408	0.444803858315215	0.925911348558115	1.0
MR-IVW LD	glycine	HMDB0000123	3-methyl-2-oxovalerate	HMDB0000491	bioa_008	GCST90199631	12:46859387-47359387	-0.477446343785968	0.434108833086216	0.271405771020767	1.0
MR-IVW LD	glycine	HMDB0000123	3-methyl-2-oxovalerate	HMDB0000491	bioa_008	GCST90199631	12:56611458-57111458	0.638248132906074	0.570885345316911	0.263568252579569	1.0
MR-IVW LD	glycine	HMDB0000123	3-methyl-2-oxovalerate	HMDB0000491	bioa_008	GCST90199631	15:58217095-58717095	0.0330235244849895	0.526187026695033	0.949957578029387	1.0
MR-IVW LD	glycine	HMDB0000123	3-methyl-2-oxovalerate	HMDB0000491	bioa_008	GCST90199631	16:80861176-81361176	-0.0060999563162353	0.232224115514565	0.979043945049946	1.0
MR-IVW LD	glycine	HMDB0000123	3-methyl-2-oxovalerate	HMDB0000491	bioa_008	GCST90199631	17:45188952-45974996	0.115284016291579	0.487550445674521	0.813079183377616	1.0
MR-IVW LD	glycine	HMDB0000123	3-methyl-2-oxovalerate	HMDB0000491	bioa_008	GCST90199631	19:17984588-18484588	0.184630297370933	0.526717943262215	0.725941183901207	1.0
MR-IVW LD	isoleucine	HMDB0000172	serotonin (5ht)	HMDB0000259	met-d-Ile	M02342	2:27480940-28253174	0.10713005274619	0.39638119516091	0.786952335429887	1.0
MR-IVW LD	isoleucine	HMDB0000172	serotonin (5ht)	HMDB0000259	met-d-Ile	M02342	2:165251927-165751927	0.0931163140334712	0.614567672620934	0.879569359634673	1.0
MR-IVW LD	isoleucine	HMDB0000172	serotonin (5ht)	HMDB0000259	met-d-Ile	M02342	4:88890833-89475171	0.238273937580311	0.275504240327235	0.38711296398749	1.0
MR-IVW LD	isoleucine	HMDB0000172	serotonin (5ht)	HMDB0000259	met-d-Ile	M02342	8:76193463-76693463	-1.53230456269368	0.775610951486926	0.048198992823647	1.0
MR-IVW LD	isoleucine	HMDB0000172	serotonin (5ht)	HMDB0000259	met-d-Ile	M02342	12:56611458-57111458	-0.48760324196155	0.547067051956863	0.372765916807226	1.0
MR-IVW LD	isoleucine	HMDB0000172	serotonin (5ht)	HMDB0000259	met-d-Ile	M02342	16:69865519-70914672	-0.581454108837617	0.380713999834153	0.126693208251556	1.0
MR-IVW LD	isoleucine	HMDB0000172	serotonin (5ht)	HMDB0000259	met-d-Ile	M02342	19:49069664-49569664	0.169900474008257	0.627324827107421	0.786519221361456	1.0
MR-IVW LD	oleamide	HMDB0002117	n-stearoyl-sphingosine (d18:1/18:0)*	HMDB0004950	M32458	GCST90200341	12:21138621-21638621	-0.198172851030759	0.102234768884909	0.0525732777957683	1.0
MR-IVW LD	oleamide	HMDB0002117	n-stearoyl-sphingosine (d18:1/18:0)*	HMDB0004950	M32458	GCST90200341	19:15740431-16240431	-0.160065534266887	0.162297588058635	0.324011845340116	1.0
MR-IVW LD	pantothenate	HMDB0000210	ornithine	HMDB0000214	GCST90200279	GCST90200404	1:199230515-199730515	-0.276487196917118	0.170455449178481	0.104792723643268	1.0
MR-IVW LD	dihydroorotate	HMDB03349	cytosine	HMDB0000630	GCST90200444	GCST90200433	5:53379047-53879047	-0.0320489582149169	0.194058999575676	0.868825454842487	1.0
MR-IVW LD	dihydroorotate	HMDB03349	cytosine	HMDB0000630	GCST90200444	GCST90200433	10:104381189-105206827	-0.0578401473070444	0.172974378746007	0.738088578527594	1.0
MR-IVW LD	dihydroorotate	HMDB03349	cytosine	HMDB0000630	GCST90200444	GCST90200433	10:125910495-126410495	0.0558301823966145	0.140045481896507	0.690145583680583	1.0
MR-IVW LD	dihydroorotate	HMDB03349	cytosine	HMDB0000630	GCST90200444	GCST90200433	11:122683181-123183181	-0.0524492995589839	0.162140516509994	0.746331353475572	1.0
MR-IVW LD	dihydroorotate	HMDB03349	cytosine	HMDB0000630	GCST90200444	GCST90200433	15:77921365-78954732	-0.128542489845323	0.0515592822841102	0.0126632877367768	5.0
MR-IVW LD	creatinine	HMDB0000562	2-hydroxyglutarate	HMDB0059655	GCST90200366	GCST90199865	16:20142332-20642332	0.0684354610323277	0.178123379893614	0.700828310731868	1.0
MR-IVW LD	dehydroepiandrosterone sulfate (dhea-s)	HMDB0001032	pantothenate	HMDB0000210	M32425	M01508	7:98868801-99739571	0.0617417372940913	0.142980865312634	0.665873563888406	1.0
MR-IVW LD	dehydroepiandrosterone sulfate (dhea-s)	HMDB0001032	pantothenate	HMDB0000210	M32425	M01508	19:48115523-48615523	0.175664177529935	0.142982470082505	0.219232533281331	1.0
MR-IVW LD	spermidine	HMDB0001257	3-(4-hydroxyphenyl)lactate	HMDB0000755	bioa_033	M32197	1:247760300-248289451	0.0072992437306835	0.090710057088872	0.935865161214324	2.0
MR-IVW LD	4-methyl-2-oxopentanoate	HMDB0000695	beta-alanine	HMDB0000056	GCST90199655	GCST90200361	4:88953670-89453670	-0.105235953516903	0.164676356696394	0.522792270836192	1.0
MR-IVW LD	alanine	HMDB0000161	creatinine	HMDB0000562	met-d-Ala	bioa_026	1:206970800-207470800	-0.145753628190066	0.10967165401811	0.183847969877334	1.0
MR-IVW LD	alanine	HMDB0000161	creatinine	HMDB0000562	met-d-Ala	bioa_026	2:27480940-28253616	-0.736901447138181	0.0886871401056893	9.65119221918816e-17	1.0
MR-IVW LD	alanine	HMDB0000161	creatinine	HMDB0000562	met-d-Ala	bioa_026	2:64970910-65916674	-0.0333443292167485	0.0946463055180531	0.724609835477351	2.0
MR-IVW LD	alanine	HMDB0000161	creatinine	HMDB0000562	met-d-Ala	bioa_026	3:122879946-123379946	0.167524701182219	0.186969532569438	0.370252763230573	1.0
MR-IVW LD	alanine	HMDB0000161	creatinine	HMDB0000562	met-d-Ala	bioa_026	3:159754026-160551365	0.0457098156273525	0.123874839098518	0.712127724773269	1.0
MR-IVW LD	alanine	HMDB0000161	creatinine	HMDB0000562	met-d-Ala	bioa_026	4:88958565-89458565	0.0512356999778141	0.151137758046646	0.734609730163206	1.0
MR-IVW LD	alanine	HMDB0000161	creatinine	HMDB0000562	met-d-Ala	bioa_026	5:35692098-36469710	-0.305351339003964	0.201021289666864	0.128762495976579	1.0
MR-IVW LD	alanine	HMDB0000161	creatinine	HMDB0000562	met-d-Ala	bioa_026	6:20453952-20953952	0.0953200712251561	0.14893761128931	0.522172599385734	1.0
MR-IVW LD	alanine	HMDB0000161	creatinine	HMDB0000562	met-d-Ala	bioa_026	8:17128898-17669461	0.014467549265707	0.176433527630596	0.934646713457186	1.0
MR-IVW LD	alanine	HMDB0000161	creatinine	HMDB0000562	met-d-Ala	bioa_026	8:49725746-50225746	0.151461439838964	0.184934602977983	0.412786413587259	1.0
MR-IVW LD	alanine	HMDB0000161	creatinine	HMDB0000562	met-d-Ala	bioa_026	8:117935733-118435733	0.182647834343615	0.169432128333597	0.281033756133877	1.0
MR-IVW LD	alanine	HMDB0000161	creatinine	HMDB0000562	met-d-Ala	bioa_026	8:145497920-145997920	-0.156407643837831	0.155784505814572	0.315378613588036	1.0
MR-IVW LD	alanine	HMDB0000161	creatinine	HMDB0000562	met-d-Ala	bioa_026	9:4033137-4533137	0.375290920717708	0.172785875100233	0.0298556629168928	1.0
MR-IVW LD	alanine	HMDB0000161	creatinine	HMDB0000562	met-d-Ala	bioa_026	11:8005408-8505408	0.1309394403941	0.168519228306434	0.437158770330548	1.0
MR-IVW LD	alanine	HMDB0000161	creatinine	HMDB0000562	met-d-Ala	bioa_026	12:46544011-47796599	-0.0500455910930644	0.0747631897852317	0.503247927571652	2.0
MR-IVW LD	alanine	HMDB0000161	creatinine	HMDB0000562	met-d-Ala	bioa_026	12:56610577-57110577	0.150769379137481	0.0740154045839373	0.0416500420059881	1.0
MR-IVW LD	alanine	HMDB0000161	creatinine	HMDB0000562	met-d-Ala	bioa_026	12:59740767-60240767	-0.0700082969977761	0.142293286580851	0.622719343541375	1.0
MR-IVW LD	alanine	HMDB0000161	creatinine	HMDB0000562	met-d-Ala	bioa_026	12:122367989-122867989	0.098898945564504	0.188020809057999	0.59888820697392	1.0
MR-IVW LD	alanine	HMDB0000161	creatinine	HMDB0000562	met-d-Ala	bioa_026	16:69383883-70933639	-0.0743030607169661	0.0835171836488911	0.373640998148154	3.0
MR-IVW LD	alanine	HMDB0000161	creatinine	HMDB0000562	met-d-Ala	bioa_026	17:79391534-79891534	0.279019723356398	0.160172057035819	0.0815084442611208	1.0
MR-IVW LD	alanine	HMDB0000161	creatinine	HMDB0000562	met-d-Ala	bioa_026	21:32796216-33296216	0.0704459430516942	0.204191139280277	0.730094370731608	1.0
MR-IVW LD	alanine	HMDB0000161	creatinine	HMDB0000562	met-d-Ala	bioa_026	22:18934095-19434095	-0.0486115021285198	0.192140324618665	0.800268213197199	1.0
MR-IVW LD	glycerophosphoethanolamine	HMDB0000114	beta-alanine	HMDB0000056	GCST90199808	GCST90200361	1:40156715-40656715	-0.0097104323252495	0.178862892842863	0.956704268661522	1.0
MR-IVW LD	glycerophosphoethanolamine	HMDB0000114	beta-alanine	HMDB0000056	GCST90199808	GCST90200361	22:24208096-24708096	0.0075097655804507	0.121760759962723	0.950820532652109	1.0
MR-IVW LD	n-stearoyl-sphingosine (d18:1/18:0)*	HMDB0004950	tyrosine	HMDB0000158	GCST90200341	M01299	10:64645010-65401382	-0.176179109604679	0.192958072424173	0.361219675214085	1.0
MR-IVW LD	n-stearoyl-sphingosine (d18:1/18:0)*	HMDB0004950	tyrosine	HMDB0000158	GCST90200341	M01299	14:63982220-64482220	-0.109090266494339	0.163635399741509	0.504985075093846	1.0
MR-IVW LD	n-stearoyl-sphingosine (d18:1/18:0)*	HMDB0004950	tyrosine	HMDB0000158	GCST90200341	M01299	18:55052269-55552269	0.160081528711855	0.181425732540103	0.377585975474252	1.0
MR-IVW LD	glutamate	HMDB0000148	dehydroepiandrosterone sulfate (dhea-s)	HMDB0001032	bioa_007	GCST90199673	12:121174861-121674861	0.0397693068431242	0.337215979990811	0.906119771114747	1.0
MR-IVW LD	3-methyl-2-oxovalerate	HMDB0000491	3-methyl-2-oxobutyrate	HMDB0000019	M15676	GCST90199677	4:88976422-89476422	0.995545064764395	0.127157569706805	4.90891334652905e-15	1.0
MR-IVW LD	aspartate	HMDB0000191	sarcosine	HMDB0000271	bioa_004	GCST90200291	2:211431243-211931243	-0.0486725440233729	0.326414571349142	0.881464738691711	1.0
MR-IVW LD	aspartate	HMDB0000191	sarcosine	HMDB0000271	bioa_004	GCST90200291	4:178111051-178611051	0.0635533242247963	0.108407520983387	0.557711151394491	1.0
MR-IVW LD	aspartate	HMDB0000191	sarcosine	HMDB0000271	bioa_004	GCST90200291	12:101969766-102469766	-0.161710270706782	0.164251751526946	0.32485650299627	1.0
MR-IVW LD	glycine	HMDB0000123	biliverdin	HMDB0001008	met-d-Gly	GCST90200706	1:11606378-12106378	0.332681016196517	0.658419311912303	0.613367620970584	1.0
MR-IVW LD	glycine	HMDB0000123	biliverdin	HMDB0001008	met-d-Gly	GCST90200706	1:75982013-76482013	-0.662448252328278	0.372421920826514	0.0752795420105698	1.0
MR-IVW LD	glycine	HMDB0000123	biliverdin	HMDB0001008	met-d-Gly	GCST90200706	1:120004506-120504506	0.34274429021426	0.453416274926254	0.449699992317009	2.0
MR-IVW LD	glycine	HMDB0000123	biliverdin	HMDB0001008	met-d-Gly	GCST90200706	1:151589838-152089838	1.30891855320374	0.722219181983245	0.0699311458369484	1.0
MR-IVW LD	glycine	HMDB0000123	biliverdin	HMDB0001008	met-d-Gly	GCST90200706	2:165276338-165776338	-0.110600349432542	0.592888078825384	0.852017336663596	1.0
MR-IVW LD	glycine	HMDB0000123	biliverdin	HMDB0001008	met-d-Gly	GCST90200706	2:208538752-212979649	0.0963626226674764	0.0305783208857584	0.0016252432765201	61.0
MR-IVW LD	glycine	HMDB0000123	biliverdin	HMDB0001008	met-d-Gly	GCST90200706	2:226790540-227290540	0.050129186207869	0.658179736771793	0.939289125252936	1.0
MR-IVW LD	glycine	HMDB0000123	biliverdin	HMDB0001008	met-d-Gly	GCST90200706	3:12110357-12610357	-0.370591589609647	0.670807990474146	0.580636288385757	1.0
MR-IVW LD	glycine	HMDB0000123	biliverdin	HMDB0001008	met-d-Gly	GCST90200706	3:48534270-49826414	-0.676544269923308	0.602220371329592	0.261260667830665	1.0
MR-IVW LD	glycine	HMDB0000123	biliverdin	HMDB0001008	met-d-Gly	GCST90200706	3:125116791-126249375	-0.0118488251796026	0.163628284461182	0.942273189762073	5.0
MR-IVW LD	glycine	HMDB0000123	biliverdin	HMDB0001008	met-d-Gly	GCST90200706	4:102676923-103438709	0.80041657090857	0.560906228618271	0.153578156329907	1.0
MR-IVW LD	glycine	HMDB0000123	biliverdin	HMDB0001008	met-d-Gly	GCST90200706	5:90005685-90505685	0.436513153648786	0.558379530677127	0.434361557594816	1.0
MR-IVW LD	glycine	HMDB0000123	biliverdin	HMDB0001008	met-d-Gly	GCST90200706	5:131427047-131927047	0.629392832237401	0.643804151067473	0.328264593501399	1.0
MR-IVW LD	glycine	HMDB0000123	biliverdin	HMDB0001008	met-d-Gly	GCST90200706	6:131620261-132120261	0.0806881230024757	0.729294711714431	0.911902961890698	1.0
MR-IVW LD	glycine	HMDB0000123	biliverdin	HMDB0001008	met-d-Gly	GCST90200706	6:160518860-161018860	-0.807291774652697	0.632886904964063	0.202107438746795	1.0
MR-IVW LD	glycine	HMDB0000123	biliverdin	HMDB0001008	met-d-Gly	GCST90200706	7:55560073-56715237	0.01551822077368	0.262117434299902	0.952790170066369	2.0
MR-IVW LD	glycine	HMDB0000123	biliverdin	HMDB0001008	met-d-Gly	GCST90200706	8:8915380-9434231	0.0023040394615091	0.215733964343108	0.991478752211871	2.0
MR-IVW LD	glycine	HMDB0000123	biliverdin	HMDB0001008	met-d-Gly	GCST90200706	8:17169461-17669461	1.4817174588053	0.581212897457287	0.010792267111815	1.0
MR-IVW LD	glycine	HMDB0000123	biliverdin	HMDB0001008	met-d-Gly	GCST90200706	8:126212070-126756694	0.0053598001049065	0.241828548967187	0.982317424163877	2.0
MR-IVW LD	glycine	HMDB0000123	biliverdin	HMDB0001008	met-d-Gly	GCST90200706	9:5668443-7086536	0.256624303197293	0.167960694351692	0.126541569592366	4.0
MR-IVW LD	glycine	HMDB0000123	biliverdin	HMDB0001008	met-d-Gly	GCST90200706	11:8005408-8505408	0.502864071404839	0.552599535440136	0.362823946896611	1.0
MR-IVW LD	glycine	HMDB0000123	biliverdin	HMDB0001008	met-d-Gly	GCST90200706	12:115016-615016	-0.330275098267427	0.627310357067998	0.598545064979716	1.0
MR-IVW LD	glycine	HMDB0000123	biliverdin	HMDB0001008	met-d-Gly	GCST90200706	12:21136493-21636493	4.63244640586869	0.647094638993331	8.13631108965074e-13	1.0
MR-IVW LD	glycine	HMDB0000123	biliverdin	HMDB0001008	met-d-Gly	GCST90200706	12:46468358-47667420	-0.265758877063365	0.339960077137786	0.434370006053053	2.0
MR-IVW LD	glycine	HMDB0000123	biliverdin	HMDB0001008	met-d-Gly	GCST90200706	12:56615338-57115338	0.22716516222001	0.392628466369675	0.562875724351462	1.0
MR-IVW LD	glycine	HMDB0000123	biliverdin	HMDB0001008	met-d-Gly	GCST90200706	12:57516305-58016305	-1.45153298331243	0.623027307179585	0.0198163878264878	1.0
MR-IVW LD	glycine	HMDB0000123	biliverdin	HMDB0001008	met-d-Gly	GCST90200706	12:59343804-59843804	0.0193308300486991	0.667419451183427	0.976893669158998	1.0
MR-IVW LD	glycine	HMDB0000123	biliverdin	HMDB0001008	met-d-Gly	GCST90200706	13:50472895-50972895	0.461351667788251	0.684079487452395	0.500049181079823	1.0
MR-IVW LD	glycine	HMDB0000123	biliverdin	HMDB0001008	met-d-Gly	GCST90200706	14:100551720-101051720	1.14547971648373	0.685197644672561	0.0945734705829923	1.0
MR-IVW LD	glycine	HMDB0000123	biliverdin	HMDB0001008	met-d-Gly	GCST90200706	15:42451374-42951374	0.26996273055442	0.646858792342695	0.676426702247113	1.0
MR-IVW LD	glycine	HMDB0000123	biliverdin	HMDB0001008	met-d-Gly	GCST90200706	15:43028726-44613739	-0.0928347145903244	0.471564586539521	0.843932930925802	1.0
MR-IVW LD	glycine	HMDB0000123	biliverdin	HMDB0001008	met-d-Gly	GCST90200706	15:58180763-58713267	0.0977786483668012	0.382633374443379	0.79830501214584	2.0
MR-IVW LD	glycine	HMDB0000123	biliverdin	HMDB0001008	met-d-Gly	GCST90200706	16:79678196-80178196	0.819929563801748	0.644176801293215	0.203077267982973	1.0
MR-IVW LD	glycine	HMDB0000123	biliverdin	HMDB0001008	met-d-Gly	GCST90200706	16:80626853-81422810	0.142824116098231	0.168547260957406	0.396781569602043	2.0
MR-IVW LD	glycine	HMDB0000123	biliverdin	HMDB0001008	met-d-Gly	GCST90200706	17:45235982-45996386	-0.811940016531844	0.369646335977244	0.0280538852336427	1.0
MR-IVW LD	glycine	HMDB0000123	biliverdin	HMDB0001008	met-d-Gly	GCST90200706	19:17984588-18484588	0.53351792869068	0.457689736973698	0.243745478805051	1.0
MR-IVW LD	2-aminobutyrate	HMDB0000452	alpha-ketoglutarate	HMDB0000208	M32348	M33453	2:64958074-65458074	0.0677628900979743	0.138752584486328	0.625286305140079	1.0
MR-IVW LD	2-aminobutyrate	HMDB0000452	alpha-ketoglutarate	HMDB0000208	M32348	M33453	4:88993818-89493818	-0.155649782144756	0.175106004912852	0.374062797490885	1.0
MR-IVW LD	kynurenine	HMDB0000684	cortisol	HMDB0000063	M15140	GCST90200378	8:39556267-40056267	-0.111399502977752	0.156902862656144	0.477710181211321	1.0
MR-IVW LD	kynurenine	HMDB0000684	cortisol	HMDB0000063	M15140	GCST90200378	12:112341686-113156415	-0.0940966078223419	0.131528827303772	0.474357757100409	1.0
MR-IVW LD	kynurenine	HMDB0000684	cortisol	HMDB0000063	M15140	GCST90200378	16:87628822-88128822	0.0784635379030875	0.0925488269560766	0.396545496740389	1.0
MR-IVW LD	5-oxoproline	HMDB0000267	kynurenate	HMDB0000715	M01494	GCST90200454	8:144903138-145403138	-0.0050817092108271	0.0485001024874931	0.916552532310856	1.0
MR-IVW LD	n-acetyl-aspartyl-glutamate (naag)	HMDB0001067	cystine	HMDB0000192	GCST90200684	M31454	11:45663099-50986366	-0.0036053192574577	0.0514064060488822	0.944087278111166	3.0
MR-IVW LD	n-acetyl-aspartyl-glutamate (naag)	HMDB0001067	cystine	HMDB0000192	GCST90200684	M31454	11:54602007-58367668	-0.0256799885411285	0.0647429155377983	0.691628867110919	3.0
MR-IVW LD	cytidine	HMDB0000089	glycochenodeoxycholate	HMDB0000637	GCST90200429	M32346	15:85255020-85755020	0.16541075257665	0.167517895921574	0.323436105667789	1.0
MR-IVW LD	bilirubin (z,z)	HMDB0000054	3-hydroxybutyrate (bhba)	HMDB0000011	GCST90200704	M00542	2:233988949-235124783	-0.0590823254919922	0.0270927210513809	0.0292022566288524	2.0
MR-IVW LD	bilirubin (z,z)	HMDB0000054	3-hydroxybutyrate (bhba)	HMDB0000011	GCST90200704	M00542	12:21093886-21593886	-0.190775087299835	0.154354388815321	0.216475270230322	1.0
MR-IVW LD	arginine	HMDB0000517	glycerophosphoethanolamine	HMDB0000114	GCST90200372	GCST90199808	6:131644358-132148208	-0.0449619549573233	0.095192411849636	0.636693336396589	2.0
MR-IVW LD	arginine	HMDB0000517	glycerophosphoethanolamine	HMDB0000114	GCST90200372	GCST90199808	10:99896895-100396895	0.320501280415384	0.119191624544027	0.0071675422105149	1.0
MR-IVW LD	4-acetamidobutanoate	HMDB0003681	leucine	HMDB0000687	GCST90200311	GCST90200389	8:18005709-18505709	-0.0643924434802351	0.0616848127439128	0.29653415268666	1.0
MR-IVW LD	4-acetamidobutanoate	HMDB0003681	leucine	HMDB0000687	GCST90200311	GCST90200389	22:50435332-50935332	0.157379318347107	0.146492188611361	0.282679803238376	1.0
MR-IVW LD	dehydroepiandrosterone sulfate (dhea-s)	HMDB0001032	phenylalanine	HMDB0000159	M32425	GCST90200396	7:98868801-99739571	-0.0661679268674749	0.133378690986418	0.619830427313606	1.0
MR-IVW LD	dehydroepiandrosterone sulfate (dhea-s)	HMDB0001032	phenylalanine	HMDB0000159	M32425	GCST90200396	19:48115523-48615523	0.358392325045506	0.144574551200606	0.0131771714906029	1.0
MR-IVW LD	serine	HMDB0000187	dimethylglycine	HMDB0000092	M32315	GCST90200424	1:119966025-120466025	-0.0880793018840382	0.0911721442691082	0.334005705935931	1.0
MR-IVW LD	serine	HMDB0000187	dimethylglycine	HMDB0000092	M32315	GCST90200424	2:211323559-211823559	-0.0760202147825214	0.121690859281278	0.532168323826208	1.0
MR-IVW LD	serine	HMDB0000187	dimethylglycine	HMDB0000092	M32315	GCST90200424	7:55822010-56322010	-0.0609380424914263	0.163844139759723	0.709947278493443	1.0
MR-IVW LD	3-ureidopropionate	HMDB0000026	allantoin	HMDB0000462	GCST90200283	GCST90200286	22:24662232-25162232	-0.0411122497609385	0.120375553060241	0.732702203696905	1.0
MR-IVW LD	ornithine	HMDB0000214	kynurenine	HMDB0000684	bioa_014	M15140	2:219037276-219805573	0.301437572019326	0.320277420270534	0.346614432503052	1.0
MR-IVW LD	ornithine	HMDB0000214	kynurenine	HMDB0000684	bioa_014	M15140	4:144415809-145209327	0.376074033493213	0.28832342567813	0.192115015579545	1.0
MR-IVW LD	ornithine	HMDB0000214	kynurenine	HMDB0000684	bioa_014	M15140	6:131638147-132138147	0.189727355746321	0.259626907863387	0.464920120624582	1.0
MR-IVW LD	ornithine	HMDB0000214	kynurenine	HMDB0000684	bioa_014	M15140	9:135887106-136387106	0.452458897990475	0.307672050633523	0.141402507486613	1.0
MR-IVW LD	ornithine	HMDB0000214	kynurenine	HMDB0000684	bioa_014	M15140	10:97138162-97638162	0.306370694138288	0.346332089025891	0.37636410621678	1.0
MR-IVW LD	ornithine	HMDB0000214	kynurenine	HMDB0000684	bioa_014	M15140	12:46964292-47464292	0.648182420491428	0.282541055086007	0.0217837419717068	1.0
MR-IVW LD	ornithine	HMDB0000214	kynurenine	HMDB0000684	bioa_014	M15140	12:132819894-133319894	0.73944545752669	0.369722728763344	0.0455002638963575	1.0
MR-IVW LD	ornithine	HMDB0000214	kynurenine	HMDB0000684	bioa_014	M15140	16:68152686-68652686	-0.0527814498026779	0.316688698816073	0.867632334778195	1.0
MR-IVW LD	ornithine	HMDB0000214	kynurenine	HMDB0000684	bioa_014	M15140	19:12789284-13289284	0.0941455875237241	0.320094997580669	0.768668006560813	1.0
MR-IVW LD	acetylphosphate	HMDB0001494	inosine 5'-monophosphate (imp)	HMDB0000175	M15488	GCST90200395	1:109564880-110064880	-0.0720758595106881	0.218766957617366	0.741804922220432	1.0
MR-IVW LD	acetylphosphate	HMDB0001494	inosine 5'-monophosphate (imp)	HMDB0000175	M15488	GCST90200395	6:96128415-96628415	0.0305208320900361	0.22668650686765	0.892897348426789	1.0
MR-IVW LD	citrulline	HMDB0000904	phenylethylamine	HMDB0012275	M02132	bioa_015	10:97115163-97871266	0.0907158681894551	0.15297785529419	0.553181152255284	1.0
MR-IVW LD	kynurenine	HMDB0000684	tryptophan	HMDB0000929	bioa_027	bioa_020	1:241473615-241973615	-0.147549028107738	0.142835457993939	0.301603898658091	1.0
MR-IVW LD	kynurenine	HMDB0000684	tryptophan	HMDB0000929	bioa_027	bioa_020	5:131338151-131838151	0.259063749034386	0.181417191200549	0.153291858521263	1.0
MR-IVW LD	kynurenine	HMDB0000684	tryptophan	HMDB0000929	bioa_027	bioa_020	5:176563404-177063404	-0.0774144889839795	0.16263548105878	0.634074377903059	1.0
MR-IVW LD	kynurenine	HMDB0000684	tryptophan	HMDB0000929	bioa_027	bioa_020	8:39556267-40056267	-0.0327936864236718	0.0926375322702599	0.723338883235793	1.0
MR-IVW LD	kynurenine	HMDB0000684	tryptophan	HMDB0000929	bioa_027	bioa_020	12:111111298-111611298	-0.0351204569527428	0.156090919789969	0.821979274262542	1.0
MR-IVW LD	kynurenine	HMDB0000684	tryptophan	HMDB0000929	bioa_027	bioa_020	12:111634608-113433486	-0.0980076524099205	0.0707125919263492	0.165746903490099	1.0
MR-IVW LD	kynurenine	HMDB0000684	tryptophan	HMDB0000929	bioa_027	bioa_020	16:87568569-88128476	-0.0351104135759211	0.0411773730317853	0.393846334031545	2.0
MR-IVW LD	n6,n6,n6-trimethyllysine	HMDB0001325	valine	HMDB0000883	GCST90200344	met-d-Val	11:64586385-65555309	-0.0002341548404984	0.0191786081327664	0.990258735705924	2.0
MR-IVW LD	n6,n6,n6-trimethyllysine	HMDB0001325	valine	HMDB0000883	GCST90200344	met-d-Val	16:67497306-67997306	-0.0334443543522552	0.0442682947770405	0.449953670822549	1.0
MR-IVW LD	bilirubin (z,z)	HMDB0000054	glycine	HMDB0000123	M27716	M32338	2:234140469-234918570	-0.0241844933865508	0.0386951894184812	0.531971058097399	1.0
MR-IVW LD	tyrosine	HMDB0000158	spermidine	HMDB0001257	bioa_021	GCST90200423	4:99820973-100320973	0.438808277569603	0.583214765337826	0.451813135891745	1.0
MR-IVW LD	tyrosine	HMDB0000158	spermidine	HMDB0001257	bioa_021	GCST90200423	6:111242119-112017012	0.165983227475872	0.154886086836904	0.283878564644815	2.0
MR-IVW LD	tyrosine	HMDB0000158	spermidine	HMDB0001257	bioa_021	GCST90200423	6:112114361-112614361	-0.266739607038635	0.605674543221458	0.659646781441306	1.0
MR-IVW LD	tyrosine	HMDB0000158	spermidine	HMDB0001257	bioa_021	GCST90200423	7:27926305-28426305	-0.0347621981516243	0.495099973969935	0.944024539418999	1.0
MR-IVW LD	tyrosine	HMDB0000158	spermidine	HMDB0001257	bioa_021	GCST90200423	10:64816186-65575478	1.7436246885971	0.492485788660467	0.0003994349316762	1.0
MR-IVW LD	tyrosine	HMDB0000158	spermidine	HMDB0001257	bioa_021	GCST90200423	11:61310081-61810081	-0.255024976997442	0.5861207062808	0.663485066252527	1.0
MR-IVW LD	tyrosine	HMDB0000158	spermidine	HMDB0001257	bioa_021	GCST90200423	12:46678393-47435518	0.317821451673258	0.459691287058389	0.489326646800101	1.0
MR-IVW LD	tyrosine	HMDB0000158	spermidine	HMDB0001257	bioa_021	GCST90200423	12:56615040-57115040	-0.180116573651618	0.353473066553689	0.610358092219815	1.0
MR-IVW LD	tyrosine	HMDB0000158	spermidine	HMDB0001257	bioa_021	GCST90200423	12:57594049-58094049	0.790643554988662	0.530688494042149	0.136265017865491	1.0
MR-IVW LD	tyrosine	HMDB0000158	spermidine	HMDB0001257	bioa_021	GCST90200423	12:59727701-60227701	0.314518710093881	0.518095611289516	0.54380649832304	1.0
MR-IVW LD	tyrosine	HMDB0000158	spermidine	HMDB0001257	bioa_021	GCST90200423	12:120845172-121674861	-0.490885601295735	0.478718676619327	0.305167128233334	1.0
MR-IVW LD	tyrosine	HMDB0000158	spermidine	HMDB0001257	bioa_021	GCST90200423	12:122092964-122592964	0.715928519386429	0.554270954876318	0.196475604524026	1.0
MR-IVW LD	tyrosine	HMDB0000158	spermidine	HMDB0001257	bioa_021	GCST90200423	15:60649639-61149639	-0.488454028437427	0.596439648201233	0.412815153024703	1.0
MR-IVW LD	tyrosine	HMDB0000158	spermidine	HMDB0001257	bioa_021	GCST90200423	16:71153235-72438683	0.341480506196939	0.265664876645306	0.198659280727102	2.0
MR-IVW LD	tryptophan	HMDB0000929	glycine	HMDB0000123	GCST90200441	met-d-Gly	4:156527528-157027528	0.0273552101758169	0.0425754148591103	0.52054087315865	1.0
MR-IVW LD	tryptophan	HMDB0000929	glycine	HMDB0000123	GCST90200441	met-d-Gly	6:111301079-112053797	-0.0114895360613237	0.0444185668793063	0.795893597039023	1.0
MR-IVW LD	orotate	HMDB0000226	threonine	HMDB0000167	GCST90200392	bioa_019	3:123305909-124961335	0.0162615601257803	0.0167644949750312	0.332046492127059	1.0
MR-IVW LD	orotate	HMDB0000226	threonine	HMDB0000167	GCST90200392	bioa_019	7:32831514-33590783	0.0002563903764524	0.0314374685517392	0.993492871258807	3.0
MR-IVW LD	acetone	HMDB0001659	acetoacetate	HMDB0000060	met-d-Acetone	met-d-Acetoacetate	1:120074995-120574995	0.716720571122844	0.15698098902763	4.97944165136112e-06	1.0
MR-IVW LD	acetone	HMDB0001659	acetoacetate	HMDB0000060	met-d-Acetone	met-d-Acetoacetate	6:166522838-167022838	1.36508504110131	0.155661624350013	1.79354697226298e-18	1.0
MR-IVW LD	acetone	HMDB0001659	acetoacetate	HMDB0000060	met-d-Acetone	met-d-Acetoacetate	8:126241733-126741733	0.124561090378695	0.162243636664106	0.442641078165596	1.0
MR-IVW LD	acetone	HMDB0001659	acetoacetate	HMDB0000060	met-d-Acetone	met-d-Acetoacetate	10:135065795-135607239	-0.136812702770623	0.0816010785297249	0.0936199246400137	2.0
MR-IVW LD	acetone	HMDB0001659	acetoacetate	HMDB0000060	met-d-Acetone	met-d-Acetoacetate	11:116461180-116961180	0.778925545793979	0.175281938871768	8.83657965996267e-06	1.0
MR-IVW LD	acetone	HMDB0001659	acetoacetate	HMDB0000060	met-d-Acetone	met-d-Acetoacetate	12:122365033-122865033	1.0630794095257	0.149447304781742	1.13213301356163e-12	1.0
MR-IVW LD	acetone	HMDB0001659	acetoacetate	HMDB0000060	met-d-Acetone	met-d-Acetoacetate	12:123068455-124007504	0.624272117554519	0.170091431395158	0.0002423465721906	1.0
MR-IVW LD	acetone	HMDB0001659	acetoacetate	HMDB0000060	met-d-Acetone	met-d-Acetoacetate	13:42058883-42558883	0.729772995652488	0.176345249433608	3.49858856042645e-05	1.0
MR-IVW LD	acetone	HMDB0001659	acetoacetate	HMDB0000060	met-d-Acetone	met-d-Acetoacetate	17:6935779-7435779	0.686149148186452	0.128718245342503	9.78734464710636e-08	1.0
MR-IVW LD	acetone	HMDB0001659	acetoacetate	HMDB0000060	met-d-Acetone	met-d-Acetoacetate	19:45929043-46429043	0.798294891076398	0.17277316020403	3.82853680202589e-06	1.0
MR-IVW LD	1-methylnicotinamide	HMDB0000699	7-methylxanthine	HMDB0001991	GCST90200406	M34390	6:160317928-160817928	0.455178086856605	0.204500299892097	0.0260271484949179	1.0
MR-IVW LD	sphingosine 1-phosphate	HMDB0000277	kynurenine	HMDB0000684	GCST90199657	M15140	17:74160792-74684003	0.169463655102137	0.169463655102137	0.317310507862914	1.0
MR-IVW LD	histidine	HMDB0000177	glycine	HMDB0000123	bioa_009	GCST90200707	2:27492603-27992603	0.384375176991427	0.546652955902754	0.481966662585954	1.0
MR-IVW LD	histidine	HMDB0000177	glycine	HMDB0000123	bioa_009	GCST90200707	2:211331245-211831245	-8.17164191770613	0.325160781613076	2.27559087033283e-139	1.0
MR-IVW LD	histidine	HMDB0000177	glycine	HMDB0000123	bioa_009	GCST90200707	3:186208322-186708322	-0.7739420899723	0.423992390897257	0.0679455336071775	1.0
MR-IVW LD	histidine	HMDB0000177	glycine	HMDB0000123	bioa_009	GCST90200707	4:186893802-187393802	0.0721240368258919	0.285760908111094	0.800737353663476	1.0
MR-IVW LD	histidine	HMDB0000177	glycine	HMDB0000123	bioa_009	GCST90200707	12:56615040-57115040	0.404734433470739	0.420635260213536	0.33595012092281	1.0
MR-IVW LD	histidine	HMDB0000177	glycine	HMDB0000123	bioa_009	GCST90200707	12:96083535-96730076	0.636784564190873	0.187018483463811	0.0006618137964001	3.0
MR-IVW LD	histidine	HMDB0000177	glycine	HMDB0000123	bioa_009	GCST90200707	14:21229605-21729605	1.31235469791094	0.551780492477401	0.0173879546504681	1.0
MR-IVW LD	histidine	HMDB0000177	glycine	HMDB0000123	bioa_009	GCST90200707	15:58473939-58973939	-0.626127541076389	0.56610824404844	0.268717479825333	1.0
MR-IVW LD	betaine	HMDB0000043	stearoyl sphingomyelin (d18:1/18:0)	HMDB0001348	GCST90200425	GCST90200335	2:211290507-211790507	-0.0432764912263735	0.103550281300761	0.676000259406605	1.0
MR-IVW LD	betaine	HMDB0000043	stearoyl sphingomyelin (d18:1/18:0)	HMDB0001348	GCST90200425	GCST90200335	5:78081434-78907016	0.0253480300290103	0.066630071444078	0.703626784131707	2.0
MR-IVW LD	betaine	HMDB0000043	stearoyl sphingomyelin (d18:1/18:0)	HMDB0001348	GCST90200425	GCST90200335	6:160264283-160825366	0.173798407249467	0.100256834984196	0.0830011981610569	2.0
MR-IVW LD	betaine	HMDB0000043	stearoyl sphingomyelin (d18:1/18:0)	HMDB0001348	GCST90200425	GCST90200335	12:68601-568601	0.0455376765218536	0.0760005188059745	0.549055616022608	1.0
MR-IVW LD	betaine	HMDB0000043	stearoyl sphingomyelin (d18:1/18:0)	HMDB0001348	GCST90200425	GCST90200335	17:17178278-17678278	-0.309576918669646	0.178273649942432	0.0824707816084106	1.0
MR-IVW LD	betaine	HMDB0000043	stearoyl sphingomyelin (d18:1/18:0)	HMDB0001348	GCST90200425	GCST90200335	21:44165982-44665982	-0.0095422161727163	0.178403464056514	0.957344111213285	1.0
MR-IVW LD	isoleucine	HMDB0000172	choline phosphate	HMDB0001565	bioa_010	GCST90200363	2:27480940-27980940	0.368149254547129	0.469744270990141	0.433202832085436	1.0
MR-IVW LD	isoleucine	HMDB0000172	choline phosphate	HMDB0001565	bioa_010	GCST90200363	4:88976422-89476422	-0.0916333212642861	0.255692924096082	0.720064542838399	1.0
MR-IVW LD	isoleucine	HMDB0000172	choline phosphate	HMDB0001565	bioa_010	GCST90200363	12:56615040-57115040	1.77150979308075	0.518189998307857	0.0006293281809412	1.0
MR-IVW LD	isoleucine	HMDB0000172	choline phosphate	HMDB0001565	bioa_010	GCST90200363	16:70059237-70559237	0.0431023969707104	0.336800673532782	0.898167980227951	1.0
MR-IVW LD	tyrosine	HMDB0000158	cortisone	HMDB0002802	met-d-Tyr	GCST90200360	2:211293055-211793055	-0.472221263143803	0.551539835689144	0.391894326202079	1.0
MR-IVW LD	tyrosine	HMDB0000158	cortisone	HMDB0002802	met-d-Tyr	GCST90200360	3:135701113-136607693	0.0350374355160386	0.487112587977217	0.942658551371201	1.0
MR-IVW LD	tyrosine	HMDB0000158	cortisone	HMDB0002802	met-d-Tyr	GCST90200360	3:186140627-186640627	1.11433432186745	0.520420609103483	0.0322564085366606	1.0
MR-IVW LD	tyrosine	HMDB0000158	cortisone	HMDB0002802	met-d-Tyr	GCST90200360	4:99789651-100289651	-0.550607338432165	0.427753335220636	0.198021943542365	1.0
MR-IVW LD	tyrosine	HMDB0000158	cortisone	HMDB0002802	met-d-Tyr	GCST90200360	4:124511762-125011762	0.018188998980808	0.677235847840365	0.97857322978434	1.0
MR-IVW LD	tyrosine	HMDB0000158	cortisone	HMDB0002802	met-d-Tyr	GCST90200360	5:89941256-90441256	0.0924220348009425	0.633231950687304	0.883958576465489	1.0
MR-IVW LD	tyrosine	HMDB0000158	cortisone	HMDB0002802	met-d-Tyr	GCST90200360	6:43031486-43531486	-0.351521969776802	0.678143164724235	0.604207447852595	1.0
MR-IVW LD	tyrosine	HMDB0000158	cortisone	HMDB0002802	met-d-Tyr	GCST90200360	6:110683901-112778738	0.153335395480729	0.0886986133666342	0.0838585567499681	15.0
MR-IVW LD	tyrosine	HMDB0000158	cortisone	HMDB0002802	met-d-Tyr	GCST90200360	7:25715759-26215759	0.379886739881794	0.654752750335394	0.561780583541837	1.0
MR-IVW LD	tyrosine	HMDB0000158	cortisone	HMDB0002802	met-d-Tyr	GCST90200360	7:27916442-28416442	0.267149605039864	0.505701608540454	0.597308360253943	1.0
MR-IVW LD	tyrosine	HMDB0000158	cortisone	HMDB0002802	met-d-Tyr	GCST90200360	8:126236230-126736230	0.863241910128948	0.442281903884913	0.0509630042734579	1.0
MR-IVW LD	tyrosine	HMDB0000158	cortisone	HMDB0002802	met-d-Tyr	GCST90200360	9:21884651-22384651	0.509870349433968	0.630058548951794	0.418375495974998	1.0
MR-IVW LD	tyrosine	HMDB0000158	cortisone	HMDB0002802	met-d-Tyr	GCST90200360	10:64760672-65511176	1.19698472183187	0.436677819180908	0.0061230815736844	1.0
MR-IVW LD	tyrosine	HMDB0000158	cortisone	HMDB0002802	met-d-Tyr	GCST90200360	11:8005408-8505408	0.413790413770939	0.557204887341748	0.457712949859205	1.0
MR-IVW LD	tyrosine	HMDB0000158	cortisone	HMDB0002802	met-d-Tyr	GCST90200360	11:61320783-61820783	0.343859558335761	0.489192431391236	0.482110174453472	1.0
MR-IVW LD	tyrosine	HMDB0000158	cortisone	HMDB0002802	met-d-Tyr	GCST90200360	12:21081549-21581549	0.561811342954474	0.361400074623882	0.120055352492837	1.0
MR-IVW LD	tyrosine	HMDB0000158	cortisone	HMDB0002802	met-d-Tyr	GCST90200360	12:46690648-47449549	0.065526161231927	0.396981335354674	0.868895919743628	1.0
MR-IVW LD	tyrosine	HMDB0000158	cortisone	HMDB0002802	met-d-Tyr	GCST90200360	12:56615040-57115040	0.279908900625177	0.298123434495199	0.347780697603518	1.0
MR-IVW LD	tyrosine	HMDB0000158	cortisone	HMDB0002802	met-d-Tyr	GCST90200360	12:59740603-60240603	-0.750282228064195	0.66999744319226	0.262786854207094	1.0
MR-IVW LD	tyrosine	HMDB0000158	cortisone	HMDB0002802	met-d-Tyr	GCST90200360	12:121174574-121674574	0.109787904896568	0.262495553697617	0.675766738688852	1.0
MR-IVW LD	tyrosine	HMDB0000158	cortisone	HMDB0002802	met-d-Tyr	GCST90200360	12:122076812-122576812	-0.156650699362429	0.56320982621975	0.780905547654073	1.0
MR-IVW LD	tyrosine	HMDB0000158	cortisone	HMDB0002802	met-d-Tyr	GCST90200360	14:102441854-102941854	0.365606945135991	0.602823129226244	0.544188599826079	1.0
MR-IVW LD	tyrosine	HMDB0000158	cortisone	HMDB0002802	met-d-Tyr	GCST90200360	16:70194094-72795019	-0.179300143473857	0.141209366169274	0.204174829747654	6.0
MR-IVW LD	tyrosine	HMDB0000158	cortisone	HMDB0002802	met-d-Tyr	GCST90200360	16:79505446-80005446	-0.261758398187412	0.628554987236973	0.677084619145805	1.0
MR-IVW LD	tyrosine	HMDB0000158	cortisone	HMDB0002802	met-d-Tyr	GCST90200360	19:45175460-45675460	0.633830683439732	0.613081303919601	0.301208902995871	1.0
MR-IVW LD	tyrosine	HMDB0000158	cortisone	HMDB0002802	met-d-Tyr	GCST90200360	20:42792364-43292364	-0.306083913709318	0.618226700303172	0.620529677234148	1.0
MR-IVW LD	tyrosine	HMDB0000158	cortisone	HMDB0002802	met-d-Tyr	GCST90200360	22:31926825-32426825	-0.797459846765424	0.677042793262274	0.238853470904231	1.0
MR-IVW LD	tyrosine	HMDB0000158	cortisone	HMDB0002802	met-d-Tyr	GCST90200360	22:44074855-44574855	0.0205810682825942	0.641274480905445	0.974397081920715	1.0
MR-IVW LD	histidine	HMDB0000177	2-hydroxyphenylacetate	HMDB0000669	bioa_009	GCST90200369	2:27492603-27992603	0.773748109558926	0.571266650085007	0.175595090099646	1.0
MR-IVW LD	histidine	HMDB0000177	2-hydroxyphenylacetate	HMDB0000669	bioa_009	GCST90200369	2:211331245-211831245	0.314544461587272	0.352563739167272	0.372305360624177	1.0
MR-IVW LD	histidine	HMDB0000177	2-hydroxyphenylacetate	HMDB0000669	bioa_009	GCST90200369	3:186208322-186708322	-0.121141422742193	0.443210773386258	0.784601946026887	1.0
MR-IVW LD	histidine	HMDB0000177	2-hydroxyphenylacetate	HMDB0000669	bioa_009	GCST90200369	4:186893802-187393802	0.0432075425509817	0.298655643654028	0.884968701830321	1.0
MR-IVW LD	histidine	HMDB0000177	2-hydroxyphenylacetate	HMDB0000669	bioa_009	GCST90200369	12:56615040-57115040	0.260078081955972	0.439629468195806	0.554128699046999	1.0
MR-IVW LD	histidine	HMDB0000177	2-hydroxyphenylacetate	HMDB0000669	bioa_009	GCST90200369	12:96083535-96730076	-0.245914017074811	0.195499113023562	0.208435911160644	3.0
MR-IVW LD	histidine	HMDB0000177	2-hydroxyphenylacetate	HMDB0000669	bioa_009	GCST90200369	14:21229605-21729605	-0.553058860945874	0.576840060919728	0.33767295204665	1.0
MR-IVW LD	histidine	HMDB0000177	2-hydroxyphenylacetate	HMDB0000669	bioa_009	GCST90200369	15:58473939-58973939	-0.11327346648756	0.591694334970646	0.848181542096037	1.0
MR-IVW LD	creatinine	HMDB0000562	glycine	HMDB0000123	M00513	M32338	7:23845366-24345366	1.19930087064267e-308	0.173527882778138	1.0	1.0
MR-IVW LD	1-methylxanthine	HMDB0010738	phosphate	HMDB0001429	M34389	GCST90200393	8:18010431-18510431	-0.0419061579679004	0.0594403405523282	0.480802720275672	1.0
MR-IVW LD	n-formylanthranilic acid	HMDB0004089	2-aminobutyrate	HMDB0000452	GCST90199960	GCST90200305	2:143548189-144048189	-0.0487292505880492	0.116378915572866	0.675426611495241	1.0
MR-IVW LD	n-formylanthranilic acid	HMDB0004089	2-aminobutyrate	HMDB0000452	GCST90199960	GCST90200305	17:75643177-76448530	-0.0132627375124765	0.0309566594413478	0.66833865351702	1.0
MR-IVW LD	histidine	HMDB0000177	sarcosine	HMDB0000271	met-d-His	GCST90200291	1:168963261-169463261	-1.17743847817052	0.638991019587018	0.0653797454607581	1.0
MR-IVW LD	histidine	HMDB0000177	sarcosine	HMDB0000271	met-d-His	GCST90200291	2:27491237-27991237	0.20798820723028	0.629350646941811	0.74103681552387	1.0
MR-IVW LD	histidine	HMDB0000177	sarcosine	HMDB0000271	met-d-His	GCST90200291	2:211290507-212074453	-0.306148671736907	0.23925676787254	0.200692156939829	1.0
MR-IVW LD	histidine	HMDB0000177	sarcosine	HMDB0000271	met-d-His	GCST90200291	3:148408762-149190142	-0.676686680236551	0.332054969838538	0.0415623875892331	2.0
MR-IVW LD	histidine	HMDB0000177	sarcosine	HMDB0000271	met-d-His	GCST90200291	6:134622121-135122121	-2.04111244073649	0.616074450546961	0.000922700298633	1.0
MR-IVW LD	histidine	HMDB0000177	sarcosine	HMDB0000271	met-d-His	GCST90200291	11:8005408-8505408	0.626805748080759	0.632870185966848	0.3219700638534	1.0
MR-IVW LD	histidine	HMDB0000177	sarcosine	HMDB0000271	met-d-His	GCST90200291	12:46932531-47432531	0.185440096238628	0.629884003527423	0.768449543007534	1.0
MR-IVW LD	histidine	HMDB0000177	sarcosine	HMDB0000271	met-d-His	GCST90200291	12:56610020-57110020	0.317857903848266	0.339391002800265	0.348988170931498	1.0
MR-IVW LD	histidine	HMDB0000177	sarcosine	HMDB0000271	met-d-His	GCST90200291	12:95659569-96755187	0.14221321574941	0.135824351114875	0.295082192327775	8.0
MR-IVW LD	histidine	HMDB0000177	sarcosine	HMDB0000271	met-d-His	GCST90200291	14:21241151-21765620	-0.0861630392999297	0.279870751047719	0.758183344679105	3.0
MR-IVW LD	histidine	HMDB0000177	sarcosine	HMDB0000271	met-d-His	GCST90200291	14:24625832-25125832	0.0251334794074294	0.635617254268445	0.968458391525819	1.0
MR-IVW LD	histidine	HMDB0000177	sarcosine	HMDB0000271	met-d-His	GCST90200291	14:94599201-95099201	-0.110859640873514	0.542465517838962	0.838070187066052	1.0
MR-IVW LD	histidine	HMDB0000177	sarcosine	HMDB0000271	met-d-His	GCST90200291	15:43028726-45092210	0.0872622385304205	0.538780941717161	0.871335486512502	1.0
MR-IVW LD	histidine	HMDB0000177	sarcosine	HMDB0000271	met-d-His	GCST90200291	20:38915692-39415692	-0.281938173558478	0.526368675540225	0.592215184005201	1.0
MR-IVW LD	2-hydroxyphenylacetate	HMDB0000669	cortisone	HMDB0002802	GCST90200369	M01769	9:131329579-131829579	0.133621487825372	0.103448893800288	0.196472605839388	1.0
MR-IVW LD	2-hydroxyphenylacetate	HMDB0000669	cortisone	HMDB0002802	GCST90200369	M01769	12:122051275-122551275	0.0326082617535246	0.184780149936646	0.859924253238219	1.0
MR-IVW LD	inosine	HMDB0000195	serine	HMDB0000187	M01123	GCST90200415	6:85876680-86677325	-0.0509583030323021	0.0829626128868835	0.539061939532393	1.0
MR-IVW LD	n6,n6,n6-trimethyllysine	HMDB0001325	spermidine	HMDB0001257	GCST90200344	GCST90200423	11:64586385-65555309	-0.184459783806595	0.0758731951384039	0.0150506176925302	2.0
MR-IVW LD	n6,n6,n6-trimethyllysine	HMDB0001325	spermidine	HMDB0001257	GCST90200344	GCST90200423	16:67497306-67997306	-0.151152594207049	0.17515672942569	0.38816152231643	1.0
MR-IVW LD	aspartate	HMDB0000191	creatinine	HMDB0000562	GCST90200370	GCST90200366	3:56598999-57098999	-0.108190596536817	0.118237692625353	0.360177831727693	1.0
MR-IVW LD	aspartate	HMDB0000191	creatinine	HMDB0000562	GCST90200370	GCST90200366	5:36388589-36888589	0.0449913613007404	0.177260762856576	0.79963882981841	1.0
MR-IVW LD	alpha-ketoglutarate	HMDB0000208	citrulline	HMDB0000904	GCST90200455	GCST90200403	20:44931392-45517926	-0.0954182317227739	0.0826532034223345	0.248319489002296	3.0
MR-IVW LD	betaine	HMDB0000043	valine	HMDB0000883	GCST90200425	M01649	2:211290507-211790507	0.147138996810299	0.133125759018842	0.269045576986183	1.0
MR-IVW LD	betaine	HMDB0000043	valine	HMDB0000883	GCST90200425	M01649	5:78081434-78907016	-0.0326873846462983	0.0784497231511166	0.676922239021381	1.0
MR-IVW LD	betaine	HMDB0000043	valine	HMDB0000883	GCST90200425	M01649	6:160264283-160825366	0.0076808859559529	0.145936833163126	0.95802545547068	1.0
MR-IVW LD	betaine	HMDB0000043	valine	HMDB0000883	GCST90200425	M01649	12:68601-568601	-0.0946223011643704	0.113546761397244	0.404656761927285	1.0
MR-IVW LD	n-formylanthranilic acid	HMDB0004089	serine	HMDB0000187	GCST90199960	GCST90200415	2:143548189-144048189	0.0016998758779722	0.116175945090925	0.988325842127045	1.0
MR-IVW LD	n-formylanthranilic acid	HMDB0004089	serine	HMDB0000187	GCST90199960	GCST90200415	17:75643177-76448530	0.0067961265658042	0.0309025950031384	0.825932757392484	1.0
MR-IVW LD	pantothenate	HMDB0000210	oleate (18:1n9)	HMDB0000207	M01508	M01359	2:27200724-27700724	0.237197993471048	0.158131995647365	0.133614402537714	1.0
MR-IVW LD	5-methylthioadenosine (mta)	HMDB0001173	taurine	HMDB0000251	GCST90200359	bioa_034	2:211290507-211790507	0.191145257833406	0.0902479970884817	0.0341750676847967	1.0
MR-IVW LD	5-methylthioadenosine (mta)	HMDB0001173	taurine	HMDB0000251	GCST90200359	bioa_034	6:149659491-150411114	0.0332919776505361	0.0912108976727044	0.715111406246066	1.0
MR-IVW LD	5-methylthioadenosine (mta)	HMDB0001173	taurine	HMDB0000251	GCST90200359	bioa_034	6:160319068-160819068	0.131822488509346	0.105289527563376	0.210569863963175	1.0
MR-IVW LD	5-methylthioadenosine (mta)	HMDB0001173	taurine	HMDB0000251	GCST90200359	bioa_034	16:16009596-16509596	-0.117192093872574	0.0970133227421955	0.227047262346923	1.0
MR-IVW LD	dehydroepiandrosterone sulfate (dhea-s)	HMDB0001032	n-acetylaspartate (naa)	HMDB0000812	GCST90199673	GCST90199665	5:77737524-78237524	0.170335867316127	0.177567780083589	0.337421544878904	1.0
MR-IVW LD	dehydroepiandrosterone sulfate (dhea-s)	HMDB0001032	n-acetylaspartate (naa)	HMDB0000812	GCST90199673	GCST90199665	7:98825038-100067196	-0.047709363939179	0.087731342471599	0.586570794342894	1.0
MR-IVW LD	dehydroepiandrosterone sulfate (dhea-s)	HMDB0001032	n-acetylaspartate (naa)	HMDB0000812	GCST90199673	GCST90199665	13:22064146-22564146	0.0269608510373227	0.166532745378398	0.871388387918201	1.0
MR-IVW LD	dehydroepiandrosterone sulfate (dhea-s)	HMDB0001032	n-acetylaspartate (naa)	HMDB0000812	GCST90199673	GCST90199665	16:81331584-81831584	-0.0826593617954821	0.168366009907325	0.623461521035215	1.0
MR-IVW LD	serine	HMDB0000187	phenylalanine	HMDB0000159	GCST90200415	M00064	1:119778579-120514573	0.158349304776877	0.0946851423493823	0.0944498995158794	2.0
MR-IVW LD	serine	HMDB0000187	phenylalanine	HMDB0000159	GCST90200415	M00064	2:211290507-212040821	-0.170191475854517	0.127643606890887	0.182422439451734	1.0
MR-IVW LD	serine	HMDB0000187	phenylalanine	HMDB0000159	GCST90200415	M00064	7:55905219-56847625	0.0097657612757323	0.117189135308793	0.933586496294758	1.0
MR-IVW LD	glutamine	HMDB0000641	2-hydroxyphenylacetate	HMDB0000669	GCST90200419	GCST90200369	12:56335248-57115338	-0.0421294778395785	0.0703961750583305	0.549531307914218	1.0
MR-IVW LD	7-methylxanthine	HMDB0001991	5-oxoproline	HMDB0000267	GCST90199754	GCST90200280	1:197801712-198301712	-0.205076045280006	0.17850199352705	0.250608526957326	1.0
MR-IVW LD	7-methylxanthine	HMDB0001991	5-oxoproline	HMDB0000267	GCST90199754	GCST90200280	15:74777880-75578595	-0.0967180803015824	0.1601555124457	0.545909438268967	1.0
MR-IVW LD	threonine	HMDB0000167	allantoin	HMDB0000462	bioa_019	GCST90200286	2:27191397-28253174	-0.0621785823357343	0.204872437858919	0.761509600819441	1.0
MR-IVW LD	threonine	HMDB0000167	allantoin	HMDB0000462	bioa_019	GCST90200286	6:126521687-127323798	-0.270977421148852	0.324866212530219	0.404213338304164	1.0
MR-IVW LD	threonine	HMDB0000167	allantoin	HMDB0000462	bioa_019	GCST90200286	8:74631674-75131674	-0.363663979819132	0.18904823095398	0.0543975733309607	1.0
MR-IVW LD	threonine	HMDB0000167	allantoin	HMDB0000462	bioa_019	GCST90200286	12:46636543-47464292	0.0887564664454732	0.193070563814762	0.645724399845256	2.0
MR-IVW LD	threonine	HMDB0000167	allantoin	HMDB0000462	bioa_019	GCST90200286	12:56615040-57115040	0.226971610887532	0.20732872713883	0.273629375224575	1.0
MR-IVW LD	threonine	HMDB0000167	allantoin	HMDB0000462	bioa_019	GCST90200286	12:59727701-60227701	0.231916631247344	0.328890967778595	0.480718472574852	1.0
MR-IVW LD	threonine	HMDB0000167	allantoin	HMDB0000462	bioa_019	GCST90200286	16:1654524-2154524	-0.343159723753094	0.238316452796885	0.149886356891287	1.0
MR-IVW LD	threonine	HMDB0000167	allantoin	HMDB0000462	bioa_019	GCST90200286	20:42792364-43292364	-0.280350449519184	0.32099599935296	0.382457747795773	1.0
MR-IVW LD	glycerophosphoethanolamine	HMDB0000114	cortisone	HMDB0002802	GCST90199808	GCST90200360	1:40156715-40656715	0.0053086101464046	0.178434606055059	0.97626562803307	1.0
MR-IVW LD	glycerophosphoethanolamine	HMDB0000114	cortisone	HMDB0002802	GCST90199808	GCST90200360	22:24208096-24708096	0.102136897390015	0.121463950134134	0.400413821503857	1.0
MR-IVW LD	citrate	HMDB0000094	threonine	HMDB0000167	met-d-Citrate	M01284	1:206967359-207467359	-0.156934514217127	0.342402576473735	0.646712979615903	1.0
MR-IVW LD	citrate	HMDB0000094	threonine	HMDB0000167	met-d-Citrate	M01284	2:6909613-7409613	-1.96322361842942	0.789138905447119	0.0128534231380477	1.0
MR-IVW LD	citrate	HMDB0000094	threonine	HMDB0000167	met-d-Citrate	M01284	2:211290507-211790507	1.76164044545059	0.704656178180237	0.0124193306515523	1.0
MR-IVW LD	citrate	HMDB0000094	threonine	HMDB0000167	met-d-Citrate	M01284	2:241907241-242693157	-0.753646351355098	0.753646351355098	0.317310507862914	1.0
MR-IVW LD	citrate	HMDB0000094	threonine	HMDB0000167	met-d-Citrate	M01284	4:77164144-77664144	-0.994427715325342	0.681893290508806	0.144748686602996	1.0
MR-IVW LD	citrate	HMDB0000094	threonine	HMDB0000167	met-d-Citrate	M01284	5:14438417-15122542	0.384463092266101	0.16625924561241	0.0207539242373014	3.0
MR-IVW LD	citrate	HMDB0000094	threonine	HMDB0000167	met-d-Citrate	M01284	5:43252947-44074677	-0.468715772896983	0.435377252260813	0.281670683500166	2.0
MR-IVW LD	citrate	HMDB0000094	threonine	HMDB0000167	met-d-Citrate	M01284	5:176569252-177069252	0.221876382015009	0.792415650053607	0.779477504888406	1.0
MR-IVW LD	citrate	HMDB0000094	threonine	HMDB0000167	met-d-Citrate	M01284	6:18111878-18611878	-0.845059788529069	0.596512791902869	0.156580407089633	1.0
MR-IVW LD	citrate	HMDB0000094	threonine	HMDB0000167	met-d-Citrate	M01284	7:72772933-73272933	1.0494026322987	0.467976849538608	0.0249339664658083	1.0
MR-IVW LD	citrate	HMDB0000094	threonine	HMDB0000167	met-d-Citrate	M01284	8:126256694-126756694	-0.510829399102649	0.437853770659414	0.243345009148763	1.0
MR-IVW LD	citrate	HMDB0000094	threonine	HMDB0000167	met-d-Citrate	M01284	9:95648531-96148531	-0.943479672629839	0.721484455540462	0.190977693467855	1.0
MR-IVW LD	citrate	HMDB0000094	threonine	HMDB0000167	met-d-Citrate	M01284	9:135899500-136399500	0.429966622764311	0.737085639024537	0.559668927199414	1.0
MR-IVW LD	citrate	HMDB0000094	threonine	HMDB0000167	met-d-Citrate	M01284	10:64654071-65607438	-0.0491290690343869	0.56498429389546	0.930706071768416	1.0
MR-IVW LD	citrate	HMDB0000094	threonine	HMDB0000167	met-d-Citrate	M01284	10:94589724-95089724	1.43673769637668	0.749602276370438	0.0552802925860195	1.0
MR-IVW LD	citrate	HMDB0000094	threonine	HMDB0000167	met-d-Citrate	M01284	11:13111524-13611524	0.295748736236091	0.709796966966621	0.676922239021381	1.0
MR-IVW LD	citrate	HMDB0000094	threonine	HMDB0000167	met-d-Citrate	M01284	11:61356683-61856683	-0.915045684171618	0.577923590003127	0.113345509219525	1.0
MR-IVW LD	citrate	HMDB0000094	threonine	HMDB0000167	met-d-Citrate	M01284	12:20812570-21569526	-1.49516609259034	0.560687284721376	0.0076607611351792	1.0
MR-IVW LD	citrate	HMDB0000094	threonine	HMDB0000167	met-d-Citrate	M01284	12:120844110-121665390	0.614280510226135	0.433609771924328	0.156580407089633	1.0
MR-IVW LD	citrate	HMDB0000094	threonine	HMDB0000167	met-d-Citrate	M01284	14:55030981-55530981	1.68341130098931	0.776959061995062	0.030260280020471	1.0
MR-IVW LD	citrate	HMDB0000094	threonine	HMDB0000167	met-d-Citrate	M01284	14:102387585-102887585	0.77744580550045	0.72885544265667	0.286122384391017	1.0
MR-IVW LD	citrate	HMDB0000094	threonine	HMDB0000167	met-d-Citrate	M01284	15:42429423-42929423	0.159562051126931	0.691435554883369	0.817494086363382	1.0
MR-IVW LD	citrate	HMDB0000094	threonine	HMDB0000167	met-d-Citrate	M01284	15:43028726-45186579	1.56612261481136	0.683398959190411	0.0219248852983416	1.0
MR-IVW LD	citrate	HMDB0000094	threonine	HMDB0000167	met-d-Citrate	M01284	17:6092241-7020419	-0.196149526574198	0.10767674558148	0.0685078510923004	6.0
MR-IVW LD	citrate	HMDB0000094	threonine	HMDB0000167	met-d-Citrate	M01284	17:57343504-58184169	-0.51786727504212	0.585415180482397	0.376364106216781	1.0
MR-IVW LD	citrate	HMDB0000094	threonine	HMDB0000167	met-d-Citrate	M01284	22:18883605-19740639	0.053104062424757	0.211060972501998	0.801346150160266	2.0
MR-IVW LD	alanine	HMDB0000161	acetylphosphate	HMDB0001494	bioa_001	M15488	1:206985954-207485954	-0.711615105583389	0.367285215784975	0.052684253378283	1.0
MR-IVW LD	alanine	HMDB0000161	acetylphosphate	HMDB0001494	bioa_001	M15488	2:27143030-28594285	0.0436106618771844	0.232590196678321	0.851268623688208	1.0
MR-IVW LD	alanine	HMDB0000161	acetylphosphate	HMDB0001494	bioa_001	M15488	2:64958074-65458074	-0.0199770874478523	0.319633399165655	0.950164661941509	1.0
MR-IVW LD	alanine	HMDB0000161	acetylphosphate	HMDB0001494	bioa_001	M15488	3:71155270-71655270	-0.0681014814066217	0.544811851252997	0.900523550339779	1.0
MR-IVW LD	alanine	HMDB0000161	acetylphosphate	HMDB0001494	bioa_001	M15488	4:88976422-89476422	-0.774102888028117	0.516068592018742	0.133614402537714	1.0
MR-IVW LD	alanine	HMDB0000161	acetylphosphate	HMDB0001494	bioa_001	M15488	7:72732874-73232874	0.712330077836229	0.488454910516271	0.144748686602996	1.0
MR-IVW LD	alanine	HMDB0000161	acetylphosphate	HMDB0001494	bioa_001	M15488	8:145568681-146068681	-0.139755139911074	0.559020559644306	0.802587348634156	1.0
MR-IVW LD	alanine	HMDB0000161	acetylphosphate	HMDB0001494	bioa_001	M15488	9:4040541-4540541	0.093325416368507	0.497735553965379	0.851268623688208	1.0
MR-IVW LD	alanine	HMDB0000161	acetylphosphate	HMDB0001494	bioa_001	M15488	11:116336283-116836283	-0.674528313759949	0.513926334293296	0.189351486043287	1.0
MR-IVW LD	alanine	HMDB0000161	acetylphosphate	HMDB0001494	bioa_001	M15488	12:46636543-47713425	0.366646702231342	0.210596519253225	0.0816851081889808	2.0
MR-IVW LD	alanine	HMDB0000161	acetylphosphate	HMDB0001494	bioa_001	M15488	12:56615040-57115040	-0.261349817712018	0.273795047126876	0.339807612284683	1.0
MR-IVW LD	alanine	HMDB0000161	acetylphosphate	HMDB0001494	bioa_001	M15488	12:59727701-60227701	-0.370840853660033	0.400508121952835	0.354484476873311	1.0
MR-IVW LD	alanine	HMDB0000161	acetylphosphate	HMDB0001494	bioa_001	M15488	14:75116447-75616447	0.641052001768948	0.569824001572399	0.260589034273618	1.0
MR-IVW LD	alanine	HMDB0000161	acetylphosphate	HMDB0001494	bioa_001	M15488	16:69621701-70931491	-0.37296176265912	0.261889722621805	0.15441243306893	3.0
MR-IVW LD	alanine	HMDB0000161	acetylphosphate	HMDB0001494	bioa_001	M15488	17:40568584-41068584	-0.545088280039889	0.581427498709211	0.348501423761081	1.0
MR-IVW LD	alanine	HMDB0000161	acetylphosphate	HMDB0001494	bioa_001	M15488	22:18906543-19406543	-0.588202671574837	0.588202671574837	0.317310507862914	1.0
MR-IVW LD	aspartate	HMDB0000191	guanidinoacetate	HMDB0000128	bioa_004	GCST90200384	2:211431243-211931243	-1.18790700425122	0.32585497163921	0.0002668637995118	1.0
MR-IVW LD	aspartate	HMDB0000191	guanidinoacetate	HMDB0000128	bioa_004	GCST90200384	4:178111051-178611051	-0.106923378814537	0.108304636851764	0.323521787728121	1.0
MR-IVW LD	aspartate	HMDB0000191	guanidinoacetate	HMDB0000128	bioa_004	GCST90200384	12:101969766-102469766	-0.0523391042750147	0.16411080454463	0.749783081534579	1.0
MR-IVW LD	beta-citrylglutamate	HMDB0241915	adenosine 5'-monophosphate (amp)	HMDB0000045	GCST90199911	GCST90200356	3:183486882-183986882	0.0926608433624192	0.118158636706345	0.432918592138758	1.0
MR-IVW LD	beta-citrylglutamate	HMDB0241915	adenosine 5'-monophosphate (amp)	HMDB0000045	GCST90199911	GCST90200356	11:88203934-92094388	-0.0465142877644407	0.0283423504446315	0.100764529378535	5.0
MR-IVW LD	valine	HMDB0000883	glycine	HMDB0000123	bioa_022	GCST90200707	2:64958074-65458074	-0.145792006530001	0.246044438460136	0.553486771904727	1.0
MR-IVW LD	valine	HMDB0000883	glycine	HMDB0000123	bioa_022	GCST90200707	2:211173777-211673777	-3.99363142528709	0.576869523122968	4.42374215959641e-12	1.0
MR-IVW LD	valine	HMDB0000883	glycine	HMDB0000123	bioa_022	GCST90200707	4:88972827-89472827	0.171734868983076	0.164826591929987	0.297452297399109	1.0
MR-IVW LD	valine	HMDB0000883	glycine	HMDB0000123	bioa_022	GCST90200707	11:116381707-116882500	-0.0128917806996763	0.510585708978958	0.979856349716619	1.0
MR-IVW LD	valine	HMDB0000883	glycine	HMDB0000123	bioa_022	GCST90200707	12:56615040-57115040	0.499004367860204	0.518608783351127	0.33595012092281	1.0
MR-IVW LD	valine	HMDB0000883	glycine	HMDB0000123	bioa_022	GCST90200707	16:70059237-70559237	0.39902698049856	0.335177078497715	0.233851490394419	1.0
MR-IVW LD	valine	HMDB0000883	glycine	HMDB0000123	bioa_022	GCST90200707	17:6883609-7383609	0.0568353304914013	0.508978045638849	0.91108856894378	1.0
MR-IVW LD	valine	HMDB0000883	glycine	HMDB0000123	bioa_022	GCST90200707	17:40470632-40970632	0.207233101262083	0.589648747891014	0.725249442896638	1.0
MR-IVW LD	valine	HMDB0000883	glycine	HMDB0000123	bioa_022	GCST90200707	19:49114511-49614511	-0.272855017785691	0.525227606935916	0.603413073932443	1.0
MR-IVW LD	biliverdin	HMDB0001008	kynurenine	HMDB0000684	M02137	GCST90199636	2:234046650-234918570	-0.0565817975504972	0.0342427928623815	0.0984589455808015	1.0
MR-IVW LD	phenylalanine	HMDB0000159	myo-inositol	HMDB0000211	bioa_016	M19934	1:94441240-94941240	-0.590816839423316	0.590816839423316	0.317310507862914	1.0
MR-IVW LD	phenylalanine	HMDB0000159	myo-inositol	HMDB0000211	bioa_016	M19934	3:186202917-186702917	0.193852668577825	0.470785052260436	0.68051189290169	1.0
MR-IVW LD	phenylalanine	HMDB0000159	myo-inositol	HMDB0000211	bioa_016	M19934	4:155231289-155731289	1.3389804749177e-308	0.452887091328206	1.0	1.0
MR-IVW LD	phenylalanine	HMDB0000159	myo-inositol	HMDB0000211	bioa_016	M19934	4:186893802-187393802	0.266305257609483	0.215580446636247	0.216721062179051	1.0
MR-IVW LD	phenylalanine	HMDB0000159	myo-inositol	HMDB0000211	bioa_016	M19934	5:176539719-177067143	1.24748471115357	0.353017329091159	0.0004096657170613	2.0
MR-IVW LD	phenylalanine	HMDB0000159	myo-inositol	HMDB0000211	bioa_016	M19934	6:52381188-52881188	0.365028083688223	0.559709728321939	0.51428898671609	1.0
MR-IVW LD	phenylalanine	HMDB0000159	myo-inositol	HMDB0000211	bioa_016	M19934	11:57020509-57520509	0.232969818414021	0.465939636828041	0.617075077451974	1.0
MR-IVW LD	phenylalanine	HMDB0000159	myo-inositol	HMDB0000211	bioa_016	M19934	12:103007876-103562619	-0.190160764215485	0.171550422045696	0.267653182033352	2.0
MR-IVW LD	phenylalanine	HMDB0000159	myo-inositol	HMDB0000211	bioa_016	M19934	14:55086875-55586875	0.466965536476311	0.60038426118383	0.436700030722759	1.0
MR-IVW LD	phenylalanine	HMDB0000159	myo-inositol	HMDB0000211	bioa_016	M19934	19:45142254-45642254	0.0877941598752911	0.592610579158231	0.882225851923452	1.0
MR-IVW LD	glucose	HMDB0000122	cytosine	HMDB0000630	met-d-Glucose	GCST90200433	2:165251927-165751927	-1.21450172881944	0.710797132755087	0.0875162682949382	1.0
MR-IVW LD	glucose	HMDB0000122	cytosine	HMDB0000630	met-d-Glucose	GCST90200433	2:169498833-170056652	-0.0938048982943665	0.184919053248141	0.611961552768365	4.0
MR-IVW LD	glucose	HMDB0000122	cytosine	HMDB0000630	met-d-Glucose	GCST90200433	3:122819058-123319058	0.772122980342225	0.45727128700615	0.0913067275329733	1.0
MR-IVW LD	glucose	HMDB0000122	cytosine	HMDB0000630	met-d-Glucose	GCST90200433	3:151951767-152451767	-0.204959948878851	0.719516276569866	0.775752954378148	1.0
MR-IVW LD	glucose	HMDB0000122	cytosine	HMDB0000630	met-d-Glucose	GCST90200433	3:170377909-170877909	0.0895569032345351	0.381203208808492	0.814261367611571	1.0
MR-IVW LD	glucose	HMDB0000122	cytosine	HMDB0000630	met-d-Glucose	GCST90200433	4:185468314-185968314	-0.11595913370169	0.705340909892504	0.869415049214925	1.0
MR-IVW LD	glucose	HMDB0000122	cytosine	HMDB0000630	met-d-Glucose	GCST90200433	5:95479406-95979406	-0.0762601147317794	0.689605838434628	0.91194538173897	1.0
MR-IVW LD	glucose	HMDB0000122	cytosine	HMDB0000630	met-d-Glucose	GCST90200433	6:7000270-7500270	-0.714259583727714	0.659169512457533	0.278553294346716	1.0
MR-IVW LD	glucose	HMDB0000122	cytosine	HMDB0000630	met-d-Glucose	GCST90200433	7:14801789-15301789	-0.428634244449581	0.474338000933468	0.366182462240434	1.0
MR-IVW LD	glucose	HMDB0000122	cytosine	HMDB0000630	met-d-Glucose	GCST90200433	7:43935955-44473721	-0.355032609883003	0.299848283784292	0.236396901862608	2.0
MR-IVW LD	glucose	HMDB0000122	cytosine	HMDB0000630	met-d-Glucose	GCST90200433	8:117934783-118434783	-0.677502734676003	0.59449933691485	0.254445069751582	1.0
MR-IVW LD	glucose	HMDB0000122	cytosine	HMDB0000630	met-d-Glucose	GCST90200433	9:21884068-22384068	0.571121025360928	0.713923051777682	0.423724931281208	1.0
MR-IVW LD	glucose	HMDB0000122	cytosine	HMDB0000630	met-d-Glucose	GCST90200433	10:2888477-3388477	-0.122725367329743	0.390671066865104	0.753414791407627	1.0
MR-IVW LD	glucose	HMDB0000122	cytosine	HMDB0000630	met-d-Glucose	GCST90200433	10:112762852-113262852	-0.48343046219307	0.736499120288964	0.511573393605594	1.0
MR-IVW LD	glucose	HMDB0000122	cytosine	HMDB0000630	met-d-Glucose	GCST90200433	10:114504071-115004071	0.124301647400537	0.49098214824351	0.800137324997152	1.0
MR-IVW LD	glucose	HMDB0000122	cytosine	HMDB0000630	met-d-Glucose	GCST90200433	12:4134844-4634844	0.722953684591988	0.716600399023842	0.313038965697216	1.0
MR-IVW LD	glucose	HMDB0000122	cytosine	HMDB0000630	met-d-Glucose	GCST90200433	12:111682800-112523499	-1.4287556567753	0.727779665317032	0.0496263519744102	1.0
MR-IVW LD	glucose	HMDB0000122	cytosine	HMDB0000630	met-d-Glucose	GCST90200433	12:121166650-121666650	-0.110030095246436	0.664554767417574	0.86849563929779	1.0
MR-IVW LD	glucose	HMDB0000122	cytosine	HMDB0000630	met-d-Glucose	GCST90200433	13:28213465-28721145	0.645678682242401	0.73945393936411	0.38256328547509	1.0
MR-IVW LD	glucose	HMDB0000122	cytosine	HMDB0000630	met-d-Glucose	GCST90200433	17:43272775-44380160	-0.928933649200573	0.703920067506048	0.186949275792486	1.0
MR-IVW LD	glucose	HMDB0000122	cytosine	HMDB0000630	met-d-Glucose	GCST90200433	17:44543627-45043627	-0.516211987453129	0.737922483848872	0.484209804669384	1.0
MR-IVW LD	glucose	HMDB0000122	cytosine	HMDB0000630	met-d-Glucose	GCST90200433	20:22311971-22811971	1.27393965299018	0.716221292607436	0.0752896829684924	1.0
MR-IVW LD	4-acetamidobutanoate	HMDB0003681	isoleucine	HMDB0000172	M01558	GCST90200399	8:18010431-18510431	-0.0197548538545024	0.0645107502118057	0.759432756227831	2.0
MR-IVW LD	4-acetamidobutanoate	HMDB0003681	isoleucine	HMDB0000172	M01558	GCST90200399	18:22536478-23036478	-0.0476082997132244	0.165321114637315	0.773366099044887	1.0
MR-IVW LD	glycohyocholate	HMDB0000138	choline	HMDB0000097	GCST90199935	M15506	10:45742470-46242470	-0.154154458402907	0.177870528926432	0.386124674283817	1.0
MR-IVW LD	glycohyocholate	HMDB0000138	choline	HMDB0000097	GCST90199935	M15506	17:28409010-28909010	0.0320947562641566	0.149775529232732	0.830324257655797	1.0
MR-IVW LD	histidine	HMDB0000177	pyruvate	HMDB0000243	M00059	met-d-Pyruvate	4:9731889-10602550	-0.0361036391066555	0.0344106501883465	0.294086280195525	1.0
MR-IVW LD	n-acetylglucosaminylasparagine	HMDB0000489	pyruvate	HMDB0000243	GCST90200316	GCST90200430	4:178111987-178611987	0.0783409126104871	0.109973574906783	0.476241108376224	1.0
MR-IVW LD	n-acetylglucosaminylasparagine	HMDB0000489	pyruvate	HMDB0000243	GCST90200316	GCST90200430	6:167457759-167966043	-0.0272126656592821	0.0379446381605877	0.473270679082893	4.0
MR-IVW LD	n-acetylglucosaminylasparagine	HMDB0000489	pyruvate	HMDB0000243	GCST90200316	GCST90200430	14:94594947-95094947	0.0426174230440776	0.129103900019349	0.741323082634785	1.0
MR-IVW LD	n-acetylglucosaminylasparagine	HMDB0000489	pyruvate	HMDB0000243	GCST90200316	GCST90200430	17:64055051-64555051	0.172589754571738	0.127075409298307	0.174410381823411	1.0
MR-IVW LD	glycochenodeoxycholate	HMDB0000637	glycerophosphorylcholine (gpc)	HMDB0000086	M32346	GCST90199629	6:156877825-157377825	0.315202384049022	0.153037417647263	0.0394327209920602	1.0
MR-IVW LD	sphingosine 1-phosphate	HMDB0000277	methionine	HMDB0000696	GCST90199657	M01302	17:74160792-74684003	0.1357678372016	0.169709796502	0.423710797166795	1.0
MR-IVW LD	dihydroorotate	HMDB03349	5,6-dihydrothymine	HMDB0000079	GCST90200444	GCST90200339	5:53379047-53879047	0.0123825644279948	0.178963146404163	0.944837918854157	1.0
MR-IVW LD	dihydroorotate	HMDB03349	5,6-dihydrothymine	HMDB0000079	GCST90200444	GCST90200339	10:104381189-105206827	-0.0937098418651271	0.159516360729692	0.556893289551936	1.0
MR-IVW LD	dihydroorotate	HMDB03349	5,6-dihydrothymine	HMDB0000079	GCST90200444	GCST90200339	10:125910495-126410495	0.0992152433161635	0.129147958381741	0.442350979976783	1.0
MR-IVW LD	dihydroorotate	HMDB03349	5,6-dihydrothymine	HMDB0000079	GCST90200444	GCST90200339	11:122683181-123183181	-0.173565113800429	0.149516217157603	0.245705045981892	1.0
MR-IVW LD	dihydroorotate	HMDB03349	5,6-dihydrothymine	HMDB0000079	GCST90200444	GCST90200339	15:77921365-78954732	-0.104280801357925	0.0475477115483991	0.0282942442702354	5.0
MR-IVW LD	glycine	HMDB0000123	glycohyocholate	HMDB0000138	M32338	GCST90199935	2:211289363-212090389	0.0155810517868789	0.0521175065504893	0.76497053620241	1.0
MR-IVW LD	orotate	HMDB0000226	taurine	HMDB0000251	GCST90200392	bioa_034	3:123305909-124961335	-0.0257879282120694	0.0183833046878822	0.160679271432448	3.0
MR-IVW LD	orotate	HMDB0000226	taurine	HMDB0000251	GCST90200392	bioa_034	7:32831514-33590783	-0.0130967251304746	0.0303868332493607	0.666468370485798	1.0
MR-IVW LD	creatinine	HMDB0000562	alanine	HMDB0000161	met-d-Creatinine	met-d-Ala	1:45787394-46287394	-0.170587582156037	0.175048747541626	0.329801031241641	1.0
MR-IVW LD	creatinine	HMDB0000562	alanine	HMDB0000161	met-d-Creatinine	met-d-Ala	1:62775942-63275942	-0.0425105461983838	0.142436592036363	0.765357882271065	1.0
MR-IVW LD	creatinine	HMDB0000562	alanine	HMDB0000161	met-d-Creatinine	met-d-Ala	1:78344069-78844069	-0.135895645961513	0.156708169334216	0.385838303943693	1.0
MR-IVW LD	creatinine	HMDB0000562	alanine	HMDB0000161	met-d-Creatinine	met-d-Ala	1:113008681-113508681	-0.187861992484019	0.127787594254895	0.141531599313861	1.0
MR-IVW LD	creatinine	HMDB0000562	alanine	HMDB0000161	met-d-Creatinine	met-d-Ala	1:212502129-213002129	0.0844381657119655	0.176914558807729	0.633161200960562	1.0
MR-IVW LD	creatinine	HMDB0000562	alanine	HMDB0000161	met-d-Creatinine	met-d-Ala	1:243202864-243702864	-0.117092298477178	0.176399075160144	0.506823433649708	1.0
MR-IVW LD	creatinine	HMDB0000562	alanine	HMDB0000161	met-d-Creatinine	met-d-Ala	2:15538692-16038692	-0.195185813263986	0.17024823199193	0.251597520375503	1.0
MR-IVW LD	creatinine	HMDB0000562	alanine	HMDB0000161	met-d-Creatinine	met-d-Ala	2:18426203-18926203	0.186198687180834	0.159992078776169	0.244505310565228	1.0
MR-IVW LD	creatinine	HMDB0000562	alanine	HMDB0000161	met-d-Creatinine	met-d-Ala	2:54331356-54831356	-0.0409428706917621	0.176589280426229	0.816651679036972	1.0
MR-IVW LD	creatinine	HMDB0000562	alanine	HMDB0000161	met-d-Creatinine	met-d-Ala	2:73303397-74097901	-0.0714476666834155	0.147557709484634	0.628242860852146	1.0
MR-IVW LD	creatinine	HMDB0000562	alanine	HMDB0000161	met-d-Creatinine	met-d-Ala	2:121056440-121556440	0.362502579782721	0.145009393417682	0.0124243851302295	1.0
MR-IVW LD	creatinine	HMDB0000562	alanine	HMDB0000161	met-d-Creatinine	met-d-Ala	2:148593372-149093372	0.268388038821375	0.178352665246717	0.132371252758084	1.0
MR-IVW LD	creatinine	HMDB0000562	alanine	HMDB0000161	met-d-Creatinine	met-d-Ala	2:176734544-177234544	-0.30261230811961	0.144873310854356	0.0367251483412203	1.0
MR-IVW LD	creatinine	HMDB0000562	alanine	HMDB0000161	met-d-Creatinine	met-d-Ala	2:211293055-211793055	-0.549331634133997	0.0868940883019438	2.58445542784054e-10	1.0
MR-IVW LD	creatinine	HMDB0000562	alanine	HMDB0000161	met-d-Creatinine	met-d-Ala	2:217394852-217894852	0.183944252892463	0.134578947501996	0.171683931799277	1.0
MR-IVW LD	creatinine	HMDB0000562	alanine	HMDB0000161	met-d-Creatinine	met-d-Ala	2:220108198-220608198	0.0283737573335122	0.140986052141666	0.840501353545968	1.0
MR-IVW LD	creatinine	HMDB0000562	alanine	HMDB0000161	met-d-Creatinine	met-d-Ala	3:38187471-38687471	0.247678531109687	0.170213425386978	0.145639992290846	1.0
MR-IVW LD	creatinine	HMDB0000562	alanine	HMDB0000161	met-d-Creatinine	met-d-Ala	3:141462708-141962708	-0.374592884402371	0.146281779708382	0.010444275179475	1.0
MR-IVW LD	creatinine	HMDB0000562	alanine	HMDB0000161	met-d-Creatinine	met-d-Ala	3:185024780-185524780	-0.019058795869732	0.154948249252979	0.90210627408616	1.0
MR-IVW LD	creatinine	HMDB0000562	alanine	HMDB0000161	met-d-Creatinine	met-d-Ala	4:103323863-104102802	0.312333525354816	0.137480878887328	0.0230966305895949	1.0
MR-IVW LD	creatinine	HMDB0000562	alanine	HMDB0000161	met-d-Creatinine	met-d-Ala	5:39144851-39644851	0.201490442409019	0.111799091746744	0.0715053367291211	1.0
MR-IVW LD	creatinine	HMDB0000562	alanine	HMDB0000161	met-d-Creatinine	met-d-Ala	5:53045546-53835870	0.138504514299377	0.166436942772196	0.405310676659343	1.0
MR-IVW LD	creatinine	HMDB0000562	alanine	HMDB0000161	met-d-Creatinine	met-d-Ala	5:176565124-177065124	0.122068163771169	0.0971342368141075	0.208863897828359	1.0
MR-IVW LD	creatinine	HMDB0000562	alanine	HMDB0000161	met-d-Creatinine	met-d-Ala	6:43556335-44056335	-0.0994841508220959	0.129955036125767	0.44395751163154	1.0
MR-IVW LD	creatinine	HMDB0000562	alanine	HMDB0000161	met-d-Creatinine	met-d-Ala	6:108750742-109250742	-0.213134858959202	0.171989172698262	0.215258791242969	1.0
MR-IVW LD	creatinine	HMDB0000562	alanine	HMDB0000161	met-d-Creatinine	met-d-Ala	6:133547208-134047208	0.286686021155077	0.160463915777058	0.0740009630358479	1.0
MR-IVW LD	creatinine	HMDB0000562	alanine	HMDB0000161	met-d-Creatinine	met-d-Ala	6:160418389-160927934	-0.0249310802978429	0.0862404363525675	0.772513991691388	2.0
MR-IVW LD	creatinine	HMDB0000562	alanine	HMDB0000161	met-d-Creatinine	met-d-Ala	7:1036567-1536567	-0.110262766900052	0.0974787676788625	0.257993435352527	1.0
MR-IVW LD	creatinine	HMDB0000562	alanine	HMDB0000161	met-d-Creatinine	met-d-Ala	7:25488956-25988956	-0.252038047556299	0.165849191532793	0.128590892694483	1.0
MR-IVW LD	creatinine	HMDB0000562	alanine	HMDB0000161	met-d-Creatinine	met-d-Ala	7:128492221-128992221	0.192580968737461	0.160448242050446	0.230035084354101	1.0
MR-IVW LD	creatinine	HMDB0000562	alanine	HMDB0000161	met-d-Creatinine	met-d-Ala	7:151165041-151665041	0.0239524307239749	0.0739992892275501	0.746176827139845	1.0
MR-IVW LD	creatinine	HMDB0000562	alanine	HMDB0000161	met-d-Creatinine	met-d-Ala	7:155370831-155870831	0.151672190506618	0.153081585165696	0.321786580350942	1.0
MR-IVW LD	creatinine	HMDB0000562	alanine	HMDB0000161	met-d-Creatinine	met-d-Ala	8:8031142-9250941	0.016596472610217	0.153029977871996	0.913636815056418	1.0
MR-IVW LD	creatinine	HMDB0000562	alanine	HMDB0000161	met-d-Creatinine	met-d-Ala	8:9759952-10530228	0.218739863706296	0.169265290621767	0.196256690206525	1.0
MR-IVW LD	creatinine	HMDB0000562	alanine	HMDB0000161	met-d-Creatinine	met-d-Ala	8:10561829-11945872	0.262785429555144	0.166263728589091	0.11398469085101	1.0
MR-IVW LD	creatinine	HMDB0000562	alanine	HMDB0000161	met-d-Creatinine	met-d-Ala	8:19609539-20109539	0.226216928099585	0.164795107647294	0.169840564260776	1.0
MR-IVW LD	creatinine	HMDB0000562	alanine	HMDB0000161	met-d-Creatinine	met-d-Ala	8:23527006-24027006	-0.212707143457836	0.140993190549151	0.131392299743005	1.0
MR-IVW LD	creatinine	HMDB0000562	alanine	HMDB0000161	met-d-Creatinine	met-d-Ala	8:30157389-30657389	0.0657834264104387	0.165996030935433	0.691887285033443	1.0
MR-IVW LD	creatinine	HMDB0000562	alanine	HMDB0000161	met-d-Creatinine	met-d-Ala	8:144768354-145268354	-0.201430546391962	0.173139589780717	0.244667372185319	1.0
MR-IVW LD	creatinine	HMDB0000562	alanine	HMDB0000161	met-d-Creatinine	met-d-Ala	9:71184707-71684707	0.300148920006741	0.143082968793076	0.0359293220130465	1.0
MR-IVW LD	creatinine	HMDB0000562	alanine	HMDB0000161	met-d-Creatinine	met-d-Ala	10:52398454-52898454	0.270673935140233	0.148961485230547	0.0692058928924235	1.0
MR-IVW LD	creatinine	HMDB0000562	alanine	HMDB0000161	met-d-Creatinine	met-d-Ala	11:2548804-3048804	0.0551200086540106	0.145661578745615	0.705124966524986	1.0
MR-IVW LD	creatinine	HMDB0000562	alanine	HMDB0000161	met-d-Creatinine	met-d-Ala	11:15629946-16129946	-0.0022656957394033	0.168399521113878	0.989265354795071	1.0
MR-IVW LD	creatinine	HMDB0000562	alanine	HMDB0000161	met-d-Creatinine	met-d-Ala	11:30504837-31294673	0.113315501296736	0.110685832059788	0.305949613028309	1.0
MR-IVW LD	creatinine	HMDB0000562	alanine	HMDB0000161	met-d-Creatinine	met-d-Ala	11:116373213-117240760	-0.269606949012396	0.0986471639264762	0.00627521234433	1.0
MR-IVW LD	creatinine	HMDB0000562	alanine	HMDB0000161	met-d-Creatinine	met-d-Ala	12:3175707-3675707	-0.189965757767068	0.168634042301991	0.259955172033179	1.0
MR-IVW LD	creatinine	HMDB0000562	alanine	HMDB0000161	met-d-Creatinine	met-d-Ala	12:15092463-15592463	-0.0376681788691599	0.165790177845642	0.82026517703099	1.0
MR-IVW LD	creatinine	HMDB0000562	alanine	HMDB0000161	met-d-Creatinine	met-d-Ala	15:41118334-41871842	0.142077132174312	0.132829315534332	0.284789576459351	1.0
MR-IVW LD	creatinine	HMDB0000562	alanine	HMDB0000161	met-d-Creatinine	met-d-Ala	15:45400360-46179051	-0.102208270266155	0.0793807094050193	0.197895467442973	1.0
MR-IVW LD	creatinine	HMDB0000562	alanine	HMDB0000161	met-d-Creatinine	met-d-Ala	15:53700578-54200578	0.33398663676831	0.139502684008945	0.0166601436867449	1.0
MR-IVW LD	creatinine	HMDB0000562	alanine	HMDB0000161	met-d-Creatinine	met-d-Ala	15:76097375-76597375	0.109880608165513	0.136492191725839	0.420801103767492	1.0
MR-IVW LD	creatinine	HMDB0000562	alanine	HMDB0000161	met-d-Creatinine	met-d-Ala	16:20142332-21335139	0.0232310630563707	0.0767365686729871	0.762089657927205	2.0
MR-IVW LD	creatinine	HMDB0000562	alanine	HMDB0000161	met-d-Creatinine	met-d-Ala	16:89453424-89953424	0.0336255000704701	0.138524043665659	0.808205846963599	1.0
MR-IVW LD	creatinine	HMDB0000562	alanine	HMDB0000161	met-d-Creatinine	met-d-Ala	17:19176536-19724875	0.128649562745897	0.0942271981040529	0.172154880766355	2.0
MR-IVW LD	creatinine	HMDB0000562	alanine	HMDB0000161	met-d-Creatinine	met-d-Ala	17:37200083-37954217	-0.141145682324671	0.114448358721621	0.217475193427926	1.0
MR-IVW LD	creatinine	HMDB0000562	alanine	HMDB0000161	met-d-Creatinine	met-d-Ala	17:58690466-59700441	0.0206305435251232	0.0830423289586047	0.80379857785816	2.0
MR-IVW LD	creatinine	HMDB0000562	alanine	HMDB0000161	met-d-Creatinine	met-d-Ala	18:76910235-77410235	-0.229657693829199	0.129696158649611	0.0766045659850014	1.0
MR-IVW LD	creatinine	HMDB0000562	alanine	HMDB0000161	met-d-Creatinine	met-d-Ala	19:32940263-33709298	0.070517268885321	0.136383433602063	0.605120157685739	1.0
MR-IVW LD	creatinine	HMDB0000562	alanine	HMDB0000161	met-d-Creatinine	met-d-Ala	19:45162079-45662079	0.611973724709743	0.170862640407375	0.0003414038638517	1.0
MR-IVW LD	creatinine	HMDB0000562	alanine	HMDB0000161	met-d-Creatinine	met-d-Ala	20:32653904-33537782	0.269070691260317	0.137373944148271	0.0501510466654497	1.0
MR-IVW LD	creatinine	HMDB0000562	alanine	HMDB0000161	met-d-Creatinine	met-d-Ala	22:38345240-38845240	0.421078579821508	0.128940145424042	0.0010919761251891	1.0
MR-IVW LD	acetate	HMDB0000042	alpha-ketoglutarate	HMDB0000208	met-d-Acetate	M33453	2:27480940-27980940	0.394428992492604	0.627500669874602	0.529629670287599	1.0
MR-IVW LD	acetate	HMDB0000042	alpha-ketoglutarate	HMDB0000208	met-d-Acetate	M33453	2:136358646-136858646	-0.222482844813307	0.778689956846583	0.775096962195987	1.0
MR-IVW LD	acetate	HMDB0000042	alpha-ketoglutarate	HMDB0000208	met-d-Acetate	M33453	9:4513491-5013491	0.23377730626529	0.665366179370443	0.725324774655607	1.0
MR-IVW LD	acetate	HMDB0000042	alpha-ketoglutarate	HMDB0000208	met-d-Acetate	M33453	12:111634608-112523499	-0.873813053368824	0.669303615346332	0.191703742822855	1.0
MR-IVW LD	acetate	HMDB0000042	alpha-ketoglutarate	HMDB0000208	met-d-Acetate	M33453	12:112590766-113090766	-1.08793461782438	0.738974457390148	0.140960878391351	1.0
MR-IVW LD	acetate	HMDB0000042	alpha-ketoglutarate	HMDB0000208	met-d-Acetate	M33453	20:24698737-26432690	0.0348476225930831	0.313667916716854	0.911539280916004	2.0
MR-IVW LD	acetate	HMDB0000042	alpha-ketoglutarate	HMDB0000208	met-d-Acetate	M33453	20:29267804-29767804	-1.27210055147421	0.821229469939041	0.121377006613851	1.0
MR-IVW LD	acetate	HMDB0000042	alpha-ketoglutarate	HMDB0000208	met-d-Acetate	M33453	20:32973832-34017690	-0.167953319642538	0.604631950713137	0.78118295086715	1.0
MR-IVW LD	glycine	HMDB0000123	anthranilate	HMDB0001123	met-d-Gly	GCST90200324	1:11606378-12106378	0.232853770198234	0.787676338881047	0.767519434302983	1.0
MR-IVW LD	glycine	HMDB0000123	anthranilate	HMDB0001123	met-d-Gly	GCST90200324	1:75982013-76482013	0.0838251240001681	0.445614037274195	0.850789248042665	1.0
MR-IVW LD	glycine	HMDB0000123	anthranilate	HMDB0001123	met-d-Gly	GCST90200324	1:120004506-120504506	0.411693846675855	0.542414579440551	0.447851254461112	2.0
MR-IVW LD	glycine	HMDB0000123	anthranilate	HMDB0001123	met-d-Gly	GCST90200324	1:151589838-152089838	-0.107925327939796	0.864164776985216	0.90061082858565	1.0
MR-IVW LD	glycine	HMDB0000123	anthranilate	HMDB0001123	met-d-Gly	GCST90200324	2:165276338-165776338	0.266863473821745	0.709267605093486	0.706729435706173	1.0
MR-IVW LD	glycine	HMDB0000123	anthranilate	HMDB0001123	met-d-Gly	GCST90200324	2:208538752-212979649	-0.0792340600883978	0.0365884846134769	0.0303458682448318	61.0
MR-IVW LD	glycine	HMDB0000123	anthranilate	HMDB0001123	met-d-Gly	GCST90200324	2:226790540-227290540	-1.16508523803714	0.787234475651512	0.138880632195185	1.0
MR-IVW LD	glycine	HMDB0000123	anthranilate	HMDB0001123	met-d-Gly	GCST90200324	3:12110357-12610357	1.17223140132849	0.802357272395334	0.144019742068169	1.0
MR-IVW LD	glycine	HMDB0000123	anthranilate	HMDB0001123	met-d-Gly	GCST90200324	3:48534270-49826414	-0.448822474985968	0.72046988104328	0.533312123212006	1.0
MR-IVW LD	glycine	HMDB0000123	anthranilate	HMDB0001123	met-d-Gly	GCST90200324	3:125116791-126249375	0.294111206930936	0.195724418034801	0.132921531888568	5.0
MR-IVW LD	glycine	HMDB0000123	anthranilate	HMDB0001123	met-d-Gly	GCST90200324	4:102676923-103438709	0.458570075585758	0.671070317569006	0.494391191074761	1.0
MR-IVW LD	glycine	HMDB0000123	anthranilate	HMDB0001123	met-d-Gly	GCST90200324	5:90005685-90505685	-0.0559697347058406	0.668016367397162	0.933227394148824	1.0
MR-IVW LD	glycine	HMDB0000123	anthranilate	HMDB0001123	met-d-Gly	GCST90200324	5:131427047-131927047	0.655052864433649	0.770182238911169	0.39503787383723	1.0
MR-IVW LD	glycine	HMDB0000123	anthranilate	HMDB0001123	met-d-Gly	GCST90200324	6:131620261-132120261	0.0320341370288003	0.872459251002024	0.970710607398679	1.0
MR-IVW LD	glycine	HMDB0000123	anthranilate	HMDB0001123	met-d-Gly	GCST90200324	6:160518860-161018860	-0.744798263313107	0.757136687770622	0.325261153710273	1.0
MR-IVW LD	glycine	HMDB0000123	anthranilate	HMDB0001123	met-d-Gly	GCST90200324	7:55560073-56715237	0.538176672624755	0.31349315151024	0.0860322627792886	2.0
MR-IVW LD	glycine	HMDB0000123	anthranilate	HMDB0001123	met-d-Gly	GCST90200324	8:8915380-9434231	-0.293539249595903	0.258069080626537	0.255352524390696	2.0
MR-IVW LD	glycine	HMDB0000123	anthranilate	HMDB0001123	met-d-Gly	GCST90200324	8:17169461-17669461	0.295121616954698	0.695570312276049	0.671356334487173	1.0
MR-IVW LD	glycine	HMDB0000123	anthranilate	HMDB0001123	met-d-Gly	GCST90200324	8:126212070-126756694	0.566351779795497	0.289220942348595	0.0502068206661979	2.0
MR-IVW LD	glycine	HMDB0000123	anthranilate	HMDB0001123	met-d-Gly	GCST90200324	9:5668443-7086536	-0.0515877426192435	0.200940686797208	0.797386288434925	4.0
MR-IVW LD	glycine	HMDB0000123	anthranilate	HMDB0001123	met-d-Gly	GCST90200324	11:8005408-8505408	-0.587212383126756	0.66106538672772	0.374389161524633	1.0
MR-IVW LD	glycine	HMDB0000123	anthranilate	HMDB0001123	met-d-Gly	GCST90200324	12:115016-615016	1.58545258642683	0.750176777462596	0.0345632418817575	1.0
MR-IVW LD	glycine	HMDB0000123	anthranilate	HMDB0001123	met-d-Gly	GCST90200324	12:21136493-21636493	0.491224245474077	0.776492676234873	0.526982287130737	1.0
MR-IVW LD	glycine	HMDB0000123	anthranilate	HMDB0001123	met-d-Gly	GCST90200324	12:46468358-47667420	-0.427311507054089	0.406677294919904	0.293378690161973	2.0
MR-IVW LD	glycine	HMDB0000123	anthranilate	HMDB0001123	met-d-Gly	GCST90200324	12:56615338-57115338	0.427723381058334	0.469679068453444	0.362468440878255	1.0
MR-IVW LD	glycine	HMDB0000123	anthranilate	HMDB0001123	met-d-Gly	GCST90200324	12:57516305-58016305	-2.38248200534186	0.744915631086781	0.0013822858150149	1.0
MR-IVW LD	glycine	HMDB0000123	anthranilate	HMDB0001123	met-d-Gly	GCST90200324	12:59343804-59843804	0.68499824200298	0.798386180494877	0.390904290929504	1.0
MR-IVW LD	glycine	HMDB0000123	anthranilate	HMDB0001123	met-d-Gly	GCST90200324	13:50472895-50972895	-1.00770547862452	0.818282571905299	0.218140260125778	1.0
MR-IVW LD	glycine	HMDB0000123	anthranilate	HMDB0001123	met-d-Gly	GCST90200324	14:100551720-101051720	-0.16859016133123	0.819840801772656	0.837073941266763	1.0
MR-IVW LD	glycine	HMDB0000123	anthranilate	HMDB0001123	met-d-Gly	GCST90200324	15:42451374-42951374	-0.0400847994297692	0.773848204058969	0.958688609046879	1.0
MR-IVW LD	glycine	HMDB0000123	anthranilate	HMDB0001123	met-d-Gly	GCST90200324	15:43028726-44613739	-0.642682113551389	0.5640728478785	0.254552977976395	1.0
MR-IVW LD	glycine	HMDB0000123	anthranilate	HMDB0001123	met-d-Gly	GCST90200324	15:58180763-58713267	0.529070592980065	0.457760764205409	0.247771283573489	2.0
MR-IVW LD	glycine	HMDB0000123	anthranilate	HMDB0001123	met-d-Gly	GCST90200324	16:79678196-80178196	0.367151276959164	0.770692153145258	0.633795409590631	1.0
MR-IVW LD	glycine	HMDB0000123	anthranilate	HMDB0001123	met-d-Gly	GCST90200324	16:80626853-81422810	-0.0470771374082279	0.201637132742473	0.815392935159097	2.0
MR-IVW LD	glycine	HMDB0000123	anthranilate	HMDB0001123	met-d-Gly	GCST90200324	17:45235982-45996386	0.394226564426373	0.442308325070921	0.372771699342416	1.0
MR-IVW LD	glycine	HMDB0000123	anthranilate	HMDB0001123	met-d-Gly	GCST90200324	19:17984588-18484588	0.311697766480824	0.547566049033677	0.569191706461532	1.0
MR-IVW LD	choline	HMDB0000097	choline	HMDB0000097	GCST90200327	M15506	17:17175631-17675631	0.733567978668833	0.183391994667208	6.33424836662377e-05	1.0
MR-IVW LD	glycerophosphoethanolamine	HMDB0000114	choline	HMDB0000097	GCST90199808	M15506	1:40156715-40656715	0.509879764758149	0.191204911784305	0.0076607611351792	1.0
MR-IVW LD	glycerophosphoethanolamine	HMDB0000114	choline	HMDB0000097	GCST90199808	M15506	22:24208096-24708096	-1.1780952239845197e-308	0.131116589461831	1.0	1.0
MR-IVW LD	glutamine	HMDB0000641	alpha-ketoglutarate	HMDB0000208	bioa_006	M33453	2:27200724-28253174	0.177482849816361	0.282359079253303	0.529629670287599	1.0
MR-IVW LD	glutamine	HMDB0000641	alpha-ketoglutarate	HMDB0000208	bioa_006	M33453	2:191299636-192089976	0.793614506704042	0.379554764075845	0.0365362140230809	1.0
MR-IVW LD	glutamine	HMDB0000641	alpha-ketoglutarate	HMDB0000208	bioa_006	M33453	6:20469561-20969561	0.0689113773811694	0.702896049287928	0.921901153730416	1.0
MR-IVW LD	glutamine	HMDB0000641	alpha-ketoglutarate	HMDB0000208	bioa_006	M33453	7:72732874-73232874	-0.279113624012822	0.507479316386955	0.582319373576697	1.0
MR-IVW LD	glutamine	HMDB0000641	alpha-ketoglutarate	HMDB0000208	bioa_006	M33453	8:17122121-17622121	-0.291120279242753	0.695454000413249	0.675505089804626	1.0
MR-IVW LD	glutamine	HMDB0000641	alpha-ketoglutarate	HMDB0000208	bioa_006	M33453	8:134082558-134582558	-1.06241507444758	0.70827671629839	0.133614402537716	1.0
MR-IVW LD	glutamine	HMDB0000641	alpha-ketoglutarate	HMDB0000208	bioa_006	M33453	9:4032942-4532942	-0.473963790490208	0.603226642442079	0.432034892005005	1.0
MR-IVW LD	glutamine	HMDB0000641	alpha-ketoglutarate	HMDB0000208	bioa_006	M33453	10:64798306-65565800	-1.4357316810236	0.708032061874655	0.0425829333663595	1.0
MR-IVW LD	glutamine	HMDB0000641	alpha-ketoglutarate	HMDB0000208	bioa_006	M33453	10:99109412-99609412	0.458996582763731	0.294664472885357	0.119306204859508	1.0
MR-IVW LD	glutamine	HMDB0000641	alpha-ketoglutarate	HMDB0000208	bioa_006	M33453	11:8003049-8503049	0.387471962236985	0.542460747131783	0.475050524053956	1.0
MR-IVW LD	glutamine	HMDB0000641	alpha-ketoglutarate	HMDB0000208	bioa_006	M33453	12:46679007-47711183	0.185431248985364	0.312067223902198	0.552376414342523	1.0
MR-IVW LD	glutamine	HMDB0000641	alpha-ketoglutarate	HMDB0000208	bioa_006	M33453	12:56615040-57375879	-0.0710206561040259	0.109410199944039	0.516259001280475	1.0
MR-IVW LD	glutamine	HMDB0000641	alpha-ketoglutarate	HMDB0000208	bioa_006	M33453	12:59344212-60165849	-0.519007123824072	0.457947462197708	0.257074298684827	1.0
MR-IVW LD	glutamine	HMDB0000641	alpha-ketoglutarate	HMDB0000208	bioa_006	M33453	14:100594368-101094368	-0.523672878199253	0.628407453839107	0.404656761927288	1.0
MR-IVW LD	glutamine	HMDB0000641	alpha-ketoglutarate	HMDB0000208	bioa_006	M33453	15:58477325-58977325	0.825087080719202	0.667927636772686	0.216721062179051	1.0
MR-IVW LD	n1-methyl-2-pyridone-5-carboxamide	HMDB0004193	tyrosine	HMDB0000158	GCST90199778	GCST90200427	2:135485648-135985648	0.0677174744859855	0.171958873863779	0.693728404027397	1.0
MR-IVW LD	n1-methyl-2-pyridone-5-carboxamide	HMDB0004193	tyrosine	HMDB0000158	GCST90199778	GCST90200427	7:10019022-10519022	-0.102421411077004	0.180990982204273	0.571466966685913	1.0
MR-IVW LD	tyrosine	HMDB0000158	hypoxanthine	HMDB0000157	met-d-Tyr	M03127	3:135701113-136607693	-0.491148228294898	0.525020519901441	0.349538991650091	1.0
MR-IVW LD	tyrosine	HMDB0000158	hypoxanthine	HMDB0000157	met-d-Tyr	M03127	3:186140627-186640627	0.0389095414293764	0.56418835072598	0.94501706737684	1.0
MR-IVW LD	tyrosine	HMDB0000158	hypoxanthine	HMDB0000157	met-d-Tyr	M03127	4:99789651-100289651	0.13525308933474	0.450843631115809	0.764177155622099	1.0
MR-IVW LD	tyrosine	HMDB0000158	hypoxanthine	HMDB0000157	met-d-Tyr	M03127	5:89941256-90441256	-0.750595977258417	0.692857825161616	0.278660494899244	1.0
MR-IVW LD	tyrosine	HMDB0000158	hypoxanthine	HMDB0000157	met-d-Tyr	M03127	6:43031486-43531486	1.00265998101494	0.676212545335657	0.138138553626743	1.0
MR-IVW LD	tyrosine	HMDB0000158	hypoxanthine	HMDB0000157	met-d-Tyr	M03127	6:110683901-112778738	-0.0765748565887479	0.122102271993922	0.530569413742313	5.0
MR-IVW LD	tyrosine	HMDB0000158	hypoxanthine	HMDB0000157	met-d-Tyr	M03127	7:27916442-28416442	-0.229840005627821	0.548080013420192	0.67495682419837	1.0
MR-IVW LD	tyrosine	HMDB0000158	hypoxanthine	HMDB0000157	met-d-Tyr	M03127	8:126236230-126736230	-0.440584870978825	0.468121425415002	0.346614432503051	1.0
MR-IVW LD	tyrosine	HMDB0000158	hypoxanthine	HMDB0000157	met-d-Tyr	M03127	9:21884651-22384651	-0.1425618711186	0.689049043739915	0.836090649580929	1.0
MR-IVW LD	tyrosine	HMDB0000158	hypoxanthine	HMDB0000157	met-d-Tyr	M03127	10:64760672-65511176	0.239026539252438	0.47805307850488	0.617075077451977	1.0
MR-IVW LD	tyrosine	HMDB0000158	hypoxanthine	HMDB0000157	met-d-Tyr	M03127	11:61320783-61820783	0.226754350026681	0.523279269292342	0.664772625253351	1.0
MR-IVW LD	tyrosine	HMDB0000158	hypoxanthine	HMDB0000157	met-d-Tyr	M03127	12:21081549-21581549	0.253575957847942	0.41494247647845	0.541126024471667	1.0
MR-IVW LD	tyrosine	HMDB0000158	hypoxanthine	HMDB0000157	met-d-Tyr	M03127	12:46690648-47449549	0.466977455090211	0.432386532490936	0.280142180177538	1.0
MR-IVW LD	tyrosine	HMDB0000158	hypoxanthine	HMDB0000157	met-d-Tyr	M03127	12:56615040-57115040	0.402545520313548	0.322036416250838	0.21129954733371	1.0
MR-IVW LD	tyrosine	HMDB0000158	hypoxanthine	HMDB0000157	met-d-Tyr	M03127	12:59740603-60240603	-0.225847824144007	0.742071422187459	0.760862912213718	1.0
MR-IVW LD	tyrosine	HMDB0000158	hypoxanthine	HMDB0000157	met-d-Tyr	M03127	12:121174574-121674574	-0.50586217715678	0.282115444952819	0.0729563843791329	1.0
MR-IVW LD	tyrosine	HMDB0000158	hypoxanthine	HMDB0000157	met-d-Tyr	M03127	12:122076812-122576812	-0.551116718617045	0.614101486458996	0.369486364619544	1.0
MR-IVW LD	tyrosine	HMDB0000158	hypoxanthine	HMDB0000157	met-d-Tyr	M03127	14:102441854-102941854	-0.129129437600721	0.667168760937073	0.846529514964007	1.0
MR-IVW LD	tyrosine	HMDB0000158	hypoxanthine	HMDB0000157	met-d-Tyr	M03127	16:70194094-72795019	0.129143144429357	0.190879429696506	0.498679321873215	4.0
MR-IVW LD	tyrosine	HMDB0000158	hypoxanthine	HMDB0000157	met-d-Tyr	M03127	16:79505446-80005446	1.45315336405289e-308	0.681232869598563	1.0	1.0
MR-IVW LD	tyrosine	HMDB0000158	hypoxanthine	HMDB0000157	met-d-Tyr	M03127	20:42792364-43292364	-0.17588513531089	0.670038610708153	0.792935985358011	1.0
MR-IVW LD	glucose	HMDB0000122	methionine	HMDB0000696	M20489	M01302	2:169551488-170051488	-0.277422347840324	0.180927618156733	0.125193745581813	1.0
MR-IVW LD	glucose	HMDB0000122	leucine	HMDB0000687	M20489	bioa_011	2:169551488-170051488	0.0532066883845262	0.0527844130798859	0.313454462232046	1.0
MR-IVW LD	3-(4-hydroxyphenyl)lactate	HMDB0000755	taurochenodeoxycholate	HMDB0000951	GCST90200371	GCST90200337	6:111301079-111801079	-0.0703420309903686	0.183192726746428	0.700994534278396	1.0
MR-IVW LD	3-(4-hydroxyphenyl)lactate	HMDB0000755	taurochenodeoxycholate	HMDB0000951	GCST90200371	GCST90200337	17:79941425-80441425	0.10968898472976	0.103268449633008	0.288157041449626	1.0
MR-IVW LD	betaine	HMDB0000043	alpha-ketobutyrate	HMDB0000005	GCST90200425	GCST90200438	2:211290507-211790507	-0.177412130906553	0.103949198317106	0.0878741882384617	1.0
MR-IVW LD	betaine	HMDB0000043	alpha-ketobutyrate	HMDB0000005	GCST90200425	GCST90200438	5:78081434-78907016	-0.0416077259410788	0.0668915651153822	0.533930342878602	2.0
MR-IVW LD	betaine	HMDB0000043	alpha-ketobutyrate	HMDB0000005	GCST90200425	GCST90200438	6:160264283-160825366	-0.210774270399723	0.10065347155915	0.0362547580694106	2.0
MR-IVW LD	betaine	HMDB0000043	alpha-ketobutyrate	HMDB0000005	GCST90200425	GCST90200438	12:68601-568601	-0.0062769647987675	0.0763076862152317	0.934441061031351	1.0
MR-IVW LD	betaine	HMDB0000043	alpha-ketobutyrate	HMDB0000005	GCST90200425	GCST90200438	17:17178278-17678278	-0.0347062093790591	0.179022619419783	0.846281636638586	1.0
MR-IVW LD	betaine	HMDB0000043	alpha-ketobutyrate	HMDB0000005	GCST90200425	GCST90200438	21:44165982-44665982	-0.219491773194468	0.179104302793595	0.220388046143838	1.0
MR-IVW LD	5-oxoproline	HMDB0000267	sphinganine	HMDB0000269	M01494	GCST90200374	8:144903138-145403138	-0.0247712729674879	0.0510811716083728	0.627719329296294	1.0
MR-IVW LD	4-acetamidobutanoate	HMDB0003681	dihydroorotate	HMDB03349	M01558	GCST90200444	8:18010431-18510431	-0.142444205863119	0.0647342005976216	0.0277751652778925	2.0
MR-IVW LD	4-acetamidobutanoate	HMDB0003681	dihydroorotate	HMDB03349	M01558	GCST90200444	18:22536478-23036478	-0.501375771765293	0.165833586667101	0.0024997899080019	1.0
MR-IVW LD	guanidinoacetate	HMDB0000128	mannose	HMDB0000169	GCST90200384	M00584	6:131647278-132147278	-0.127982758353267	0.174056551360444	0.462160389897217	1.0
MR-IVW LD	guanidinoacetate	HMDB0000128	mannose	HMDB0000169	GCST90200384	M00584	12:101043-601043	0.209434496924566	0.153995953621004	0.173829923894169	1.0
MR-IVW LD	3-(4-hydroxyphenyl)lactate	HMDB0000755	spermidine	HMDB0001257	GCST90200371	bioa_033	6:111301079-111801079	0.0515326233119337	0.12724104521465	0.685477510945346	1.0
MR-IVW LD	3-(4-hydroxyphenyl)lactate	HMDB0000755	spermidine	HMDB0001257	GCST90200371	bioa_033	17:79941425-80441425	0.0580011839129735	0.071694912129757	0.41851514627301	1.0
MR-IVW LD	aspartate	HMDB0000191	1,7-dimethylurate	HMDB0011103	bioa_004	GCST90199756	2:211431243-211931243	-0.37263067524572	0.331945884399858	0.261622487405533	1.0
MR-IVW LD	aspartate	HMDB0000191	1,7-dimethylurate	HMDB0011103	bioa_004	GCST90199756	4:178111051-178611051	-0.040505877151409	0.110254514960606	0.71333170880522	1.0
MR-IVW LD	aspartate	HMDB0000191	1,7-dimethylurate	HMDB0011103	bioa_004	GCST90199756	12:101969766-102469766	0.0096937358225333	0.167057928990813	0.953727763757469	1.0
MR-IVW LD	guanidinoacetate	HMDB0000128	3-(4-hydroxyphenyl)lactate	HMDB0000755	GCST90200384	M32197	6:131647278-132147278	-0.0994555664359632	0.174047241262937	0.567709166197355	1.0
MR-IVW LD	guanidinoacetate	HMDB0000128	3-(4-hydroxyphenyl)lactate	HMDB0000755	GCST90200384	M32197	12:101043-601043	0.23097191843452	0.153981278956346	0.133614402537715	1.0
MR-IVW LD	alpha-tocopherol	HMDB0001893	beta-citrylglutamate	HMDB0241915	GCST90200302	GCST90199911	1:62651807-63403953	-0.235685119673235	0.174714946697366	0.177346789757842	1.0
MR-IVW LD	tyrosine	HMDB0000158	glycerophosphoethanolamine	HMDB0000114	bioa_021	GCST90199808	4:99820973-100320973	0.882587475498983	0.550979993330859	0.109188713825809	1.0
MR-IVW LD	tyrosine	HMDB0000158	glycerophosphoethanolamine	HMDB0000114	bioa_021	GCST90199808	6:111242119-112017012	0.0622537999722519	0.14634967485669	0.670561798521477	2.0
MR-IVW LD	tyrosine	HMDB0000158	glycerophosphoethanolamine	HMDB0000114	bioa_021	GCST90199808	6:112114361-112614361	0.22822570497591	0.572267561629854	0.690033621841319	1.0
MR-IVW LD	tyrosine	HMDB0000158	glycerophosphoethanolamine	HMDB0000114	bioa_021	GCST90199808	7:27926305-28426305	-0.358820425862147	0.467773698825438	0.443033218988461	1.0
MR-IVW LD	tyrosine	HMDB0000158	glycerophosphoethanolamine	HMDB0000114	bioa_021	GCST90199808	10:64816186-65575478	0.485149483417046	0.465686295209458	0.297506902566704	1.0
MR-IVW LD	tyrosine	HMDB0000158	glycerophosphoethanolamine	HMDB0000114	bioa_021	GCST90199808	11:61310081-61810081	-0.779526455108782	0.55373076642273	0.159198708125455	1.0
MR-IVW LD	tyrosine	HMDB0000158	glycerophosphoethanolamine	HMDB0000114	bioa_021	GCST90199808	12:46678393-47435518	0.236755880637783	0.434341005343025	0.585690128403853	1.0
MR-IVW LD	tyrosine	HMDB0000158	glycerophosphoethanolamine	HMDB0000114	bioa_021	GCST90199808	12:56615040-57115040	0.518729115346504	0.333932449516017	0.120328712375563	1.0
MR-IVW LD	tyrosine	HMDB0000158	glycerophosphoethanolamine	HMDB0000114	bioa_021	GCST90199808	12:57594049-58094049	-0.862575290688124	0.501401311953852	0.0853726283846068	1.0
MR-IVW LD	tyrosine	HMDB0000158	glycerophosphoethanolamine	HMDB0000114	bioa_021	GCST90199808	12:59727701-60227701	1.54013049748207	0.48923530377915	0.0016437127780361	1.0
MR-IVW LD	tyrosine	HMDB0000158	glycerophosphoethanolamine	HMDB0000114	bioa_021	GCST90199808	12:120845172-121674861	-0.289157751571513	0.452333689144658	0.522655362086629	1.0
MR-IVW LD	tyrosine	HMDB0000158	glycerophosphoethanolamine	HMDB0000114	bioa_021	GCST90199808	12:122092964-122592964	0.555758023531807	0.523720997431697	0.288611771842585	1.0
MR-IVW LD	tyrosine	HMDB0000158	glycerophosphoethanolamine	HMDB0000114	bioa_021	GCST90199808	15:60649639-61149639	0.190487355464554	0.563561846251408	0.735358572587909	1.0
MR-IVW LD	tyrosine	HMDB0000158	glycerophosphoethanolamine	HMDB0000114	bioa_021	GCST90199808	16:71153235-72438683	-0.0326116711399348	0.25103070146608	0.896636772968028	2.0
MR-IVW LD	alanine	HMDB0000161	pyruvate	HMDB0000243	M32339	M00599	2:27480940-27980940	0.543123956866729	0.131098886140244	3.43005622340091e-05	1.0
MR-IVW LD	alanine	HMDB0000161	pyruvate	HMDB0000243	M32339	M00599	12:46962370-47462370	1.20010792329503e-308	0.175141988082848	1.0	1.0
MR-IVW LD	tryptophan	HMDB0000929	serine	HMDB0000187	GCST90200441	bioa_018	6:111301079-112053797	0.226039934519971	0.0857185948122759	0.0083642831592676	1.0
MR-IVW LD	mannose	HMDB0000169	n-palmitoyl-sphingosine (d18:1/16:0)	HMDB0004949	GCST90200435	GCST90200336	2:27176853-28662558	0.0622177864323723	0.0850077297080084	0.464225089180047	2.0
MR-IVW LD	mannose	HMDB0000169	n-palmitoyl-sphingosine (d18:1/16:0)	HMDB0004949	GCST90200435	GCST90200336	12:22996345-23496345	0.407309051776891	0.182175125066527	0.0253641889001625	1.0
MR-IVW LD	2-aminobutyrate	HMDB0000452	5-acetylamino-6-formylamino-3-methyluracil	HMDB0011105	GCST90200305	GCST90200680	2:64970910-65470910	-0.0078721673249847	0.0980893500710673	0.936034394526319	1.0
MR-IVW LD	2-aminobutyrate	HMDB0000452	5-acetylamino-6-formylamino-3-methyluracil	HMDB0011105	GCST90200305	GCST90200680	4:88993818-89493818	-0.081391774491939	0.13365890196582	0.542556657942919	1.0
MR-IVW LD	leucine	HMDB0000687	citrulline	HMDB0000904	met-d-Leu	GCST90200403	2:27480940-28253616	-0.498061022028361	0.510510256108164	0.329255717103613	1.0
MR-IVW LD	leucine	HMDB0000687	citrulline	HMDB0000904	met-d-Leu	GCST90200403	2:64975088-65475088	0.10703462068854	0.677380072595378	0.874446830267141	1.0
MR-IVW LD	leucine	HMDB0000687	citrulline	HMDB0000904	met-d-Leu	GCST90200403	2:165251927-165751927	0.291573629866636	0.474268204390714	0.538695808850389	1.0
MR-IVW LD	leucine	HMDB0000687	citrulline	HMDB0000904	met-d-Leu	GCST90200403	4:86953335-87453335	0.0401238981966472	0.611149463173782	0.947653958680254	1.0
MR-IVW LD	leucine	HMDB0000687	citrulline	HMDB0000904	met-d-Leu	GCST90200403	4:87663610-88163610	-0.0076992407864082	0.625911240136909	0.9901855885577	1.0
MR-IVW LD	leucine	HMDB0000687	citrulline	HMDB0000904	met-d-Leu	GCST90200403	4:88670985-89475171	-0.0789728378483454	0.149312248356349	0.596867435923775	3.0
MR-IVW LD	leucine	HMDB0000687	citrulline	HMDB0000904	met-d-Leu	GCST90200403	8:76204025-76704025	0.655744175710178	0.666779330386881	0.325385980292029	1.0
MR-IVW LD	leucine	HMDB0000687	citrulline	HMDB0000904	met-d-Leu	GCST90200403	12:56220625-57115338	-0.472676064580131	0.396397043473116	0.233092348745277	2.0
MR-IVW LD	leucine	HMDB0000687	citrulline	HMDB0000904	met-d-Leu	GCST90200403	16:69315747-70908300	0.254207639158338	0.256125251481794	0.320947345958756	1.0
MR-IVW LD	leucine	HMDB0000687	citrulline	HMDB0000904	met-d-Leu	GCST90200403	16:71899923-72399923	-0.34879563313673	0.385974469325799	0.366167546808313	1.0
MR-IVW LD	leucine	HMDB0000687	citrulline	HMDB0000904	met-d-Leu	GCST90200403	17:6935779-7435779	-0.173128086544383	0.398293250981619	0.663798406177603	1.0
MR-IVW LD	leucine	HMDB0000687	citrulline	HMDB0000904	met-d-Leu	GCST90200403	19:49054215-49554215	-0.257664213109794	0.51309793164964	0.615545442317154	1.0
MR-IVW LD	glucose	HMDB0000122	creatinine	HMDB0000562	met-d-Glucose	GCST90200366	2:165251927-165751927	-0.41539786005816	0.654827747336364	0.525844582409197	1.0
MR-IVW LD	glucose	HMDB0000122	creatinine	HMDB0000562	met-d-Glucose	GCST90200366	2:169498833-170056652	0.0094544302217508	0.170324805669252	0.955733565358724	4.0
MR-IVW LD	glucose	HMDB0000122	creatinine	HMDB0000562	met-d-Glucose	GCST90200366	3:122819058-123319058	0.124418811554355	0.421270962173597	0.76773299240701	1.0
MR-IVW LD	glucose	HMDB0000122	creatinine	HMDB0000562	met-d-Glucose	GCST90200366	3:151951767-152451767	-0.0903460211436961	0.662741231144068	0.891566958144502	1.0
MR-IVW LD	glucose	HMDB0000122	creatinine	HMDB0000562	met-d-Glucose	GCST90200366	3:170377909-170877909	0.188804174442245	0.351117097756445	0.590767442051123	1.0
MR-IVW LD	glucose	HMDB0000122	creatinine	HMDB0000562	met-d-Glucose	GCST90200366	4:185468314-185968314	-0.679464659725777	0.649639495057212	0.295602433821271	1.0
MR-IVW LD	glucose	HMDB0000122	creatinine	HMDB0000562	met-d-Glucose	GCST90200366	5:95479406-95979406	0.619760339623973	0.635151829497058	0.329179828800855	1.0
MR-IVW LD	glucose	HMDB0000122	creatinine	HMDB0000562	met-d-Glucose	GCST90200366	6:7000270-7500270	-0.392494720957965	0.607189018226478	0.518012087631998	1.0
MR-IVW LD	glucose	HMDB0000122	creatinine	HMDB0000562	met-d-Glucose	GCST90200366	7:14801789-15301789	-0.0738942437336322	0.436932014809196	0.865701711241432	1.0
MR-IVW LD	glucose	HMDB0000122	creatinine	HMDB0000562	met-d-Glucose	GCST90200366	7:43935955-44473721	0.0567630195665287	0.276198143022401	0.837169332440228	2.0
MR-IVW LD	glucose	HMDB0000122	creatinine	HMDB0000562	met-d-Glucose	GCST90200366	8:117934783-118434783	-0.30350137051359	0.547627133007309	0.579433964354771	1.0
MR-IVW LD	glucose	HMDB0000122	creatinine	HMDB0000562	met-d-Glucose	GCST90200366	9:21884068-22384068	-0.439973236297161	0.657598514562316	0.503456841735921	1.0
MR-IVW LD	glucose	HMDB0000122	creatinine	HMDB0000562	met-d-Glucose	GCST90200366	10:2888477-3388477	-0.096305633255424	0.359843583319464	0.788982649472496	1.0
MR-IVW LD	glucose	HMDB0000122	creatinine	HMDB0000562	met-d-Glucose	GCST90200366	10:112762852-113262852	0.55031962332966	0.678374647259749	0.417232112335966	1.0
MR-IVW LD	glucose	HMDB0000122	creatinine	HMDB0000562	met-d-Glucose	GCST90200366	10:114504071-115004071	-0.790771121335625	0.452156138679678	0.0803101226807431	1.0
MR-IVW LD	glucose	HMDB0000122	creatinine	HMDB0000562	met-d-Glucose	GCST90200366	12:4134844-4634844	-0.890556530349965	0.660027486301373	0.177249652810162	1.0
MR-IVW LD	glucose	HMDB0000122	creatinine	HMDB0000562	met-d-Glucose	GCST90200366	12:111682800-112523499	-1.10477289319152	0.670423748760615	0.0993788271448999	1.0
MR-IVW LD	glucose	HMDB0000122	creatinine	HMDB0000562	met-d-Glucose	GCST90200366	12:121166650-121666650	1.13940753495832	0.611986194844655	0.0626286051929652	1.0
MR-IVW LD	glucose	HMDB0000122	creatinine	HMDB0000562	met-d-Glucose	GCST90200366	13:28213465-28721145	0.0669493828180792	0.681139228741967	0.921701776070444	1.0
MR-IVW LD	glucose	HMDB0000122	creatinine	HMDB0000562	met-d-Glucose	GCST90200366	17:43272775-44380160	-0.274766469077666	0.648446341397852	0.671762395354508	1.0
MR-IVW LD	glucose	HMDB0000122	creatinine	HMDB0000562	met-d-Glucose	GCST90200366	17:44543627-45043627	-0.373742181015609	0.679703197407247	0.582414815333141	1.0
MR-IVW LD	glucose	HMDB0000122	creatinine	HMDB0000562	met-d-Glucose	GCST90200366	20:22311971-22811971	-1.20534607360299	0.659718804329216	0.0676906950424408	1.0
MR-IVW LD	threonine	HMDB0000167	betaine	HMDB0000043	GCST90200432	GCST90200425	2:27589369-28089369	-0.107374461248435	0.155678391389286	0.490370443092622	1.0
MR-IVW LD	threonine	HMDB0000167	betaine	HMDB0000043	GCST90200432	GCST90200425	2:211290507-211790507	1.31411458451302	0.135521328663725	3.11297159375705e-22	1.0
MR-IVW LD	threonine	HMDB0000167	betaine	HMDB0000043	GCST90200432	GCST90200425	12:46938082-47438082	-0.213740864160196	0.161614864598878	0.185990990736516	1.0
MR-IVW LD	threonine	HMDB0000167	betaine	HMDB0000043	GCST90200432	GCST90200425	14:100594368-101094368	0.160377114732434	0.180500901173256	0.374265707563896	1.0
MR-IVW LD	myo-inositol	HMDB0000211	choline	HMDB0000097	M19934	M15506	16:24681798-25181798	0.116578783847748	0.141121685710432	0.408754766219334	1.0
MR-IVW LD	myo-inositol	HMDB0000211	choline	HMDB0000097	M19934	M15506	19:18368867-18868867	0.29016219184342	0.140401060569396	0.0387655741776364	1.0
MR-IVW LD	threonine	HMDB0000167	alpha-ketoglutaramate*	HMDB0001552	bioa_019	GCST90199885	2:27191397-28253174	0.393506265511831	0.205351031777412	0.055331825367872	1.0
MR-IVW LD	threonine	HMDB0000167	alpha-ketoglutaramate*	HMDB0001552	bioa_019	GCST90199885	6:126521687-127323798	0.3302461057353	0.325689450424132	0.310587143202699	1.0
MR-IVW LD	threonine	HMDB0000167	alpha-ketoglutaramate*	HMDB0001552	bioa_019	GCST90199885	8:74631674-75131674	-0.023791488242035	0.18957348156848	0.90012765695136	1.0
MR-IVW LD	threonine	HMDB0000167	alpha-ketoglutaramate*	HMDB0001552	bioa_019	GCST90199885	12:46636543-47464292	0.0517974331340374	0.193556648554084	0.789000573140318	2.0
MR-IVW LD	threonine	HMDB0000167	alpha-ketoglutaramate*	HMDB0001552	bioa_019	GCST90199885	12:56615040-57115040	-0.820551577573767	0.207676107171808	7.7788878428182e-05	1.0
MR-IVW LD	threonine	HMDB0000167	alpha-ketoglutaramate*	HMDB0001552	bioa_019	GCST90199885	12:59727701-60227701	0.505946477378642	0.329693802632044	0.124883329437611	1.0
MR-IVW LD	threonine	HMDB0000167	alpha-ketoglutaramate*	HMDB0001552	bioa_019	GCST90199885	16:1654524-2154524	-0.264008114235628	0.238937504017634	0.269191920702425	1.0
MR-IVW LD	threonine	HMDB0000167	alpha-ketoglutaramate*	HMDB0001552	bioa_019	GCST90199885	20:42792364-43292364	-0.437468628722892	0.321794669620329	0.173999248437745	1.0
MR-IVW LD	hypoxanthine	HMDB0000157	glycerol 3-phosphate	HMDB0000126	M03127	GCST90199638	6:16038192-16538192	-0.123235383206882	0.114384833514913	0.281312677656915	1.0
MR-IVW LD	tyrosine	HMDB0000158	hydroxy-n6,n6,n6-trimethyllysine*	HMDB01422	met-d-Tyr	GCST90200240	2:211293055-211793055	-1.25703687871698	0.550141994229892	0.0223168332842603	1.0
MR-IVW LD	tyrosine	HMDB0000158	hydroxy-n6,n6,n6-trimethyllysine*	HMDB01422	met-d-Tyr	GCST90200240	3:135701113-136607693	0.0084458853298009	0.486011172314233	0.986135087576324	1.0
MR-IVW LD	tyrosine	HMDB0000158	hydroxy-n6,n6,n6-trimethyllysine*	HMDB01422	met-d-Tyr	GCST90200240	3:186140627-186640627	0.319788647331503	0.519377681718276	0.538082612650534	1.0
MR-IVW LD	tyrosine	HMDB0000158	hydroxy-n6,n6,n6-trimethyllysine*	HMDB01422	met-d-Tyr	GCST90200240	4:99789651-100289651	-0.534216117568434	0.426788553451569	0.210675027639996	1.0
MR-IVW LD	tyrosine	HMDB0000158	hydroxy-n6,n6,n6-trimethyllysine*	HMDB01422	met-d-Tyr	GCST90200240	4:124511762-125011762	0.358155893257815	0.675692780488324	0.596072200806814	1.0
MR-IVW LD	tyrosine	HMDB0000158	hydroxy-n6,n6,n6-trimethyllysine*	HMDB01422	met-d-Tyr	GCST90200240	5:89941256-90441256	0.614618098960607	0.63176427643395	0.330622962246609	1.0
MR-IVW LD	tyrosine	HMDB0000158	hydroxy-n6,n6,n6-trimethyllysine*	HMDB01422	met-d-Tyr	GCST90200240	6:43031486-43531486	0.728220745607229	0.676572904813586	0.281776371871601	1.0
MR-IVW LD	tyrosine	HMDB0000158	hydroxy-n6,n6,n6-trimethyllysine*	HMDB01422	met-d-Tyr	GCST90200240	6:110683901-112778738	-0.213360635358051	0.0884889993166881	0.0159021171636804	15.0
MR-IVW LD	tyrosine	HMDB0000158	hydroxy-n6,n6,n6-trimethyllysine*	HMDB01422	met-d-Tyr	GCST90200240	7:25715759-26215759	-0.566445623519403	0.653255587432159	0.385880759803385	1.0
MR-IVW LD	tyrosine	HMDB0000158	hydroxy-n6,n6,n6-trimethyllysine*	HMDB01422	met-d-Tyr	GCST90200240	7:27916442-28416442	0.0729705549983805	0.504566001343029	0.885010561435656	1.0
MR-IVW LD	tyrosine	HMDB0000158	hydroxy-n6,n6,n6-trimethyllysine*	HMDB01422	met-d-Tyr	GCST90200240	8:126236230-126736230	-1.0044158913335	0.441245244737495	0.0228267940086433	1.0
MR-IVW LD	tyrosine	HMDB0000158	hydroxy-n6,n6,n6-trimethyllysine*	HMDB01422	met-d-Tyr	GCST90200240	9:21884651-22384651	0.29302228501406	0.628650636855585	0.641134560742297	1.0
MR-IVW LD	tyrosine	HMDB0000158	hydroxy-n6,n6,n6-trimethyllysine*	HMDB01422	met-d-Tyr	GCST90200240	10:64760672-65511176	-0.504583209693911	0.435855368656011	0.246992619422456	1.0
MR-IVW LD	tyrosine	HMDB0000158	hydroxy-n6,n6,n6-trimethyllysine*	HMDB01422	met-d-Tyr	GCST90200240	11:8005408-8505408	0.368354312264389	0.555948721541782	0.507606717602032	1.0
MR-IVW LD	tyrosine	HMDB0000158	hydroxy-n6,n6,n6-trimethyllysine*	HMDB01422	met-d-Tyr	GCST90200240	11:61320783-61820783	-0.127113375509228	0.488098935353034	0.794535628591407	1.0
MR-IVW LD	tyrosine	HMDB0000158	hydroxy-n6,n6,n6-trimethyllysine*	HMDB01422	met-d-Tyr	GCST90200240	12:21081549-21581549	0.119587898392101	0.360633815671494	0.740187707026216	1.0
MR-IVW LD	tyrosine	HMDB0000158	hydroxy-n6,n6,n6-trimethyllysine*	HMDB01422	met-d-Tyr	GCST90200240	12:46690648-47449549	0.66071980894242	0.396016966867836	0.095233792810942	1.0
MR-IVW LD	tyrosine	HMDB0000158	hydroxy-n6,n6,n6-trimethyllysine*	HMDB01422	met-d-Tyr	GCST90200240	12:56615040-57115040	0.306760361886437	0.297446022172595	0.302393413999681	1.0
MR-IVW LD	tyrosine	HMDB0000158	hydroxy-n6,n6,n6-trimethyllysine*	HMDB01422	met-d-Tyr	GCST90200240	12:59740603-60240603	0.732648178701095	0.66848469296674	0.273086004989748	1.0
MR-IVW LD	tyrosine	HMDB0000158	hydroxy-n6,n6,n6-trimethyllysine*	HMDB01422	met-d-Tyr	GCST90200240	12:121174574-121674574	0.866264914714211	0.26172977314049	0.0009337321891358	1.0
MR-IVW LD	tyrosine	HMDB0000158	hydroxy-n6,n6,n6-trimethyllysine*	HMDB01422	met-d-Tyr	GCST90200240	12:122076812-122576812	-0.110835171854297	0.561937509722986	0.843641655181991	1.0
MR-IVW LD	tyrosine	HMDB0000158	hydroxy-n6,n6,n6-trimethyllysine*	HMDB01422	met-d-Tyr	GCST90200240	14:102441854-102941854	-0.677084969938876	0.601426932784315	0.26025121968036	1.0
MR-IVW LD	tyrosine	HMDB0000158	hydroxy-n6,n6,n6-trimethyllysine*	HMDB01422	met-d-Tyr	GCST90200240	16:70194094-72795019	-0.150678237349141	0.140889747085262	0.284855128337461	6.0
MR-IVW LD	tyrosine	HMDB0000158	hydroxy-n6,n6,n6-trimethyllysine*	HMDB01422	met-d-Tyr	GCST90200240	16:79505446-80005446	0.708553083360048	0.627091362573192	0.258516648446919	1.0
MR-IVW LD	tyrosine	HMDB0000158	hydroxy-n6,n6,n6-trimethyllysine*	HMDB01422	met-d-Tyr	GCST90200240	19:45175460-45675460	0.741077650816254	0.611680159328065	0.225686841881391	1.0
MR-IVW LD	tyrosine	HMDB0000158	hydroxy-n6,n6,n6-trimethyllysine*	HMDB01422	met-d-Tyr	GCST90200240	20:42792364-43292364	-0.622526193357298	0.616799552353517	0.312838238296956	1.0
MR-IVW LD	tyrosine	HMDB0000158	hydroxy-n6,n6,n6-trimethyllysine*	HMDB01422	met-d-Tyr	GCST90200240	22:31926825-32426825	0.632451872864971	0.675533046029936	0.34915663248537	1.0
MR-IVW LD	tyrosine	HMDB0000158	hydroxy-n6,n6,n6-trimethyllysine*	HMDB01422	met-d-Tyr	GCST90200240	22:44074855-44574855	-0.714704976771605	0.639775596162917	0.263943780068708	1.0
MR-IVW LD	n-acetylglucosaminylasparagine	HMDB0000489	leucine	HMDB0000687	GCST90200316	M00060	4:178111987-178611987	0.143183035166389	0.119319195971991	0.230139340443416	1.0
MR-IVW LD	n-acetylglucosaminylasparagine	HMDB0000489	leucine	HMDB0000687	GCST90200316	M00060	6:167457759-167966043	0.041534743683179	0.0445698851214649	0.351387422116261	2.0
MR-IVW LD	n-formylanthranilic acid	HMDB0004089	kynurenine	HMDB0000684	GCST90199960	M15140	2:143548189-144048189	0.275879071531937	0.123160299791043	0.025090922871893	1.0
MR-IVW LD	n-formylanthranilic acid	HMDB0004089	kynurenine	HMDB0000684	GCST90199960	M15140	17:75643177-76448530	-0.0931306092261227	0.0591374010122082	0.115298594525571	3.0
MR-IVW LD	creatinine	HMDB0000562	dehydroepiandrosterone sulfate (dhea-s)	HMDB0001032	M00513	M32425	7:23845366-24345366	-0.0708750955401822	0.173643984073449	0.683153815445714	1.0
MR-IVW LD	dehydroepiandrosterone sulfate (dhea-s)	HMDB0001032	hypotaurine	HMDB0000965	M32425	GCST90200379	7:98868801-99739571	0.0904929656084335	0.133506825243813	0.497888824075008	1.0
MR-IVW LD	dehydroepiandrosterone sulfate (dhea-s)	HMDB0001032	hypotaurine	HMDB0000965	M32425	GCST90200379	19:48115523-48615523	0.216384488707151	0.144749662230057	0.13494375457543	1.0
MR-IVW LD	4-methyl-2-oxopentanoate	HMDB0000695	tyrosine	HMDB0000158	GCST90199655	M01299	4:88953670-89453670	-0.0451252029923848	0.180500811969539	0.802587348634153	1.0
MR-IVW LD	2-hydroxyphenylacetate	HMDB0000669	phenylpyruvate	HMDB0000205	GCST90200369	GCST90200365	9:131329579-131829579	0.629617450466761	0.0983277410488921	1.52100352173816e-10	1.0
MR-IVW LD	2-hydroxyphenylacetate	HMDB0000669	phenylpyruvate	HMDB0000205	GCST90200369	GCST90200365	12:122051275-122551275	0.156825133049549	0.134126704417904	0.242310477452673	1.0
MR-IVW LD	n-acetylornithine	HMDB0003357	isoursodeoxycholate	HMDB0000686	bioa_023	GCST90199892	2:72878681-74437061	-0.0721003585201252	0.0312964322798386	0.0212345230408098	6.0
MR-IVW LD	n-acetylornithine	HMDB0003357	isoursodeoxycholate	HMDB0000686	bioa_023	GCST90199892	5:950573-1450573	0.335897408076157	0.351183630158395	0.338833681667291	1.0
MR-IVW LD	n-acetylornithine	HMDB0003357	isoursodeoxycholate	HMDB0000686	bioa_023	GCST90199892	17:37301988-37801988	-0.211779542741665	0.313910214315555	0.499898124523543	1.0
MR-IVW LD	glycohyocholate	HMDB0000138	3-(4-hydroxyphenyl)lactate	HMDB0000755	GCST90199935	M32197	10:45742470-46242470	0.0430163784049149	0.177442560920273	0.808451451773899	1.0
MR-IVW LD	glycohyocholate	HMDB0000138	3-(4-hydroxyphenyl)lactate	HMDB0000755	GCST90199935	M32197	17:28409010-28909010	-0.0689567928948221	0.149406384605449	0.644412333769813	1.0
MR-IVW LD	histidine	HMDB0000177	alpha-ketoglutarate	HMDB0000208	met-d-His	M33453	1:168963261-169463261	-0.648166689559746	0.777800027471698	0.404656761927288	1.0
MR-IVW LD	histidine	HMDB0000177	alpha-ketoglutarate	HMDB0000208	met-d-His	M33453	2:27491237-27991237	0.386889258243543	0.56421350160517	0.492893296439637	1.0
MR-IVW LD	histidine	HMDB0000177	alpha-ketoglutarate	HMDB0000208	met-d-His	M33453	2:211290507-212074453	-0.546829710290659	0.435754925387868	0.209514352119999	1.0
MR-IVW LD	histidine	HMDB0000177	alpha-ketoglutarate	HMDB0000208	met-d-His	M33453	3:148408762-149190142	0.112447525419722	0.435692373055116	0.796338014355447	2.0
MR-IVW LD	histidine	HMDB0000177	alpha-ketoglutarate	HMDB0000208	met-d-His	M33453	12:46932531-47432531	0.446108021637696	0.75076715836588	0.552376414342523	1.0
MR-IVW LD	histidine	HMDB0000177	alpha-ketoglutarate	HMDB0000208	met-d-His	M33453	12:56610020-57110020	0.264484395884538	0.407448934200502	0.516259001280475	1.0
MR-IVW LD	histidine	HMDB0000177	alpha-ketoglutarate	HMDB0000208	met-d-His	M33453	12:95659569-96755187	0.0966598514201399	0.262284469631284	0.712477637069057	3.0
MR-IVW LD	histidine	HMDB0000177	alpha-ketoglutarate	HMDB0000208	met-d-His	M33453	14:21241151-21765620	-0.545436273986772	0.755219456289374	0.470157862857668	1.0
MR-IVW LD	histidine	HMDB0000177	alpha-ketoglutarate	HMDB0000208	met-d-His	M33453	14:94599201-95099201	-0.159576702528414	0.650581941077381	0.806237299196145	1.0
MR-IVW LD	histidine	HMDB0000177	alpha-ketoglutarate	HMDB0000208	met-d-His	M33453	15:43028726-45092210	-1.49489105809772	0.735581314302048	0.0421275374415376	1.0
MR-IVW LD	histidine	HMDB0000177	alpha-ketoglutarate	HMDB0000208	met-d-His	M33453	20:38915692-39415692	-1.4443039226759e-308	0.663533986844604	1.0	1.0
