## Supplementary material for "MR-link-2: pleiotropy robust *cis* Mendelian randomization validated in four independent gold-standard datasets of causality": Table S6 in tab separated txt.gz format: supplementary_table_6_regional_mr_results.txt (part 185 of 280)

method	exposure name	exposure hmdb_id	outcome name	outcome hmdb_id	exposure accession	outcome accession	associated region	alpha estimate	se(alpha)	P(alpha)	ivs in region
MR-IVW LD	1-methylnicotinamide	HMDB0000699	n-acetyl-aspartyl-glutamate (naag)	HMDB0001067	GCST90200406	GCST90200684	6:160317928-160817928	-0.258687286020732	0.173786087459541	0.136608930558434	1.0
MR-IVW LD	4-methyl-2-oxopentanoate	HMDB0000695	lactate	HMDB0000190	GCST90199655	GCST90200408	4:88953670-89453670	0.185234461999939	0.163632352867583	0.257627655266408	1.0
MR-IVW LD	3-ureidopropionate	HMDB0000026	sphingosine	HMDB0000252	GCST90200283	GCST90200385	22:24662232-25162232	-0.0630606556195815	0.122393369521548	0.606392765242335	1.0
MR-IVW LD	glycochenodeoxycholate	HMDB0000637	glycerol 3-phosphate	HMDB0000126	M32346	M15365	6:156877825-157377825	-0.103054830612687	0.161943305248508	0.524539436435312	1.0
MR-IVW LD	biliverdin	HMDB0001008	arachidonate (20:4n6)	HMDB0001043	M02137	GCST90200358	2:234046650-234918570	-0.022591599728196	0.0341895473533607	0.508756588107562	1.0
MR-IVW LD	tyrosine	HMDB0000158	kynurenine	HMDB0000684	GCST90200427	bioa_027	6:111308006-112158646	0.268228422662703	0.0597390696353452	7.12231735919336e-06	1.0
MR-IVW LD	phenylpyruvate	HMDB0000205	glycine	HMDB0000123	GCST90200365	M32338	9:131315554-131815554	-0.152579962382232	0.13870905671112	0.271332121892766	1.0
MR-IVW LD	phenylpyruvate	HMDB0000205	glycine	HMDB0000123	GCST90200365	M32338	16:58503995-59003995	-0.205480716783181	0.165826543368882	0.215297197625347	1.0
MR-IVW LD	tyrosine	HMDB0000158	methionine	HMDB0000696	met-d-Tyr	M01302	3:135701113-136607693	-0.382740390193787	0.510320520258384	0.453254704753738	1.0
MR-IVW LD	tyrosine	HMDB0000158	methionine	HMDB0000696	met-d-Tyr	M01302	3:186140627-186640627	0.182791386505694	0.548374159517087	0.738882680363529	1.0
MR-IVW LD	tyrosine	HMDB0000158	methionine	HMDB0000696	met-d-Tyr	M01302	4:99789651-100289651	0.262921055660006	0.438201759433348	0.548506235500151	1.0
MR-IVW LD	tyrosine	HMDB0000158	methionine	HMDB0000696	met-d-Tyr	M01302	5:89941256-90441256	-1.97123918343325	0.673106062635742	0.0034052358212947	1.0
MR-IVW LD	tyrosine	HMDB0000158	methionine	HMDB0000696	met-d-Tyr	M01302	6:43031486-43531486	0.892029324897928	0.657284765714261	0.174735823215246	1.0
MR-IVW LD	tyrosine	HMDB0000158	methionine	HMDB0000696	met-d-Tyr	M01302	6:110683901-112778738	-0.121663259236152	0.118677978194559	0.305290309862036	5.0
MR-IVW LD	tyrosine	HMDB0000158	methionine	HMDB0000696	met-d-Tyr	M01302	7:27916442-28416442	-0.0710303051140427	0.532727288355331	0.893929766752774	1.0
MR-IVW LD	tyrosine	HMDB0000158	methionine	HMDB0000696	met-d-Tyr	M01302	8:126236230-126736230	-0.606636351261224	0.45497726344592	0.182422439451738	1.0
MR-IVW LD	tyrosine	HMDB0000158	methionine	HMDB0000696	met-d-Tyr	M01302	9:21884651-22384651	1.00445906898714	0.669639379324761	0.133614402537716	1.0
MR-IVW LD	tyrosine	HMDB0000158	methionine	HMDB0000696	met-d-Tyr	M01302	10:64760672-65511176	-0.829578883654781	0.464564174846676	0.0741455311114063	1.0
MR-IVW LD	tyrosine	HMDB0000158	methionine	HMDB0000696	met-d-Tyr	M01302	11:61320783-61820783	0.881431799294414	0.508518345746777	0.0830364393775581	1.0
MR-IVW LD	tyrosine	HMDB0000158	methionine	HMDB0000696	met-d-Tyr	M01302	12:21081549-21581549	0.856803224087344	0.403201517217574	0.033586612896898	1.0
MR-IVW LD	tyrosine	HMDB0000158	methionine	HMDB0000696	met-d-Tyr	M01302	12:46690648-47449549	0.803861721625469	0.420200445395131	0.0557424866357435	1.0
MR-IVW LD	tyrosine	HMDB0000158	methionine	HMDB0000696	met-d-Tyr	M01302	12:56615040-57115040	0.977623079153124	0.312839385328998	0.0017780505982167	1.0
MR-IVW LD	tyrosine	HMDB0000158	methionine	HMDB0000696	met-d-Tyr	M01302	12:59740603-60240603	0.103040026983854	0.721280188887001	0.886403006367068	1.0
MR-IVW LD	tyrosine	HMDB0000158	methionine	HMDB0000696	met-d-Tyr	M01302	12:121174574-121674574	0.509245063603932	0.274208880402117	0.0632908322333454	1.0
MR-IVW LD	tyrosine	HMDB0000158	methionine	HMDB0000696	met-d-Tyr	M01302	12:122076812-122576812	0.0702266595693596	0.596926606339588	0.906347316282198	1.0
MR-IVW LD	tyrosine	HMDB0000158	methionine	HMDB0000696	met-d-Tyr	M01302	14:102441854-102941854	0.121588670634577	0.648472910051102	0.851268623688212	1.0
MR-IVW LD	tyrosine	HMDB0000158	methionine	HMDB0000696	met-d-Tyr	M01302	16:70194094-72795019	-0.127698313797695	0.185523483007417	0.491255396146332	4.0
MR-IVW LD	tyrosine	HMDB0000158	methionine	HMDB0000696	met-d-Tyr	M01302	16:79505446-80005446	0.264854196961107	0.662135492402774	0.689156516779354	1.0
MR-IVW LD	tyrosine	HMDB0000158	methionine	HMDB0000696	met-d-Tyr	M01302	20:42792364-43292364	-2.02907383336642	0.650835003155263	0.0018230097224571	1.0
MR-IVW LD	aspartate	HMDB0000191	paraxanthine	HMDB0001860	GCST90200370	GCST90199654	3:56598999-57098999	-0.133195685981491	0.121205907242196	0.271802636794809	1.0
MR-IVW LD	aspartate	HMDB0000191	paraxanthine	HMDB0001860	GCST90200370	GCST90199654	5:36388589-36888589	-0.0536666320529252	0.181715141316758	0.767738861537525	1.0
MR-IVW LD	1-methylnicotinamide	HMDB0000699	4-acetamidobutanoate	HMDB0003681	GCST90200406	M01558	6:160317928-160817928	0.0453366471517717	0.188902696465717	0.81033025660441	1.0
MR-IVW LD	myo-inositol	HMDB0000211	3-methyl-2-oxovalerate	HMDB0000491	GCST90200401	GCST90199631	16:24676314-25176314	0.069433846106354	0.157784393882642	0.659897113888798	1.0
MR-IVW LD	myo-inositol	HMDB0000211	3-methyl-2-oxovalerate	HMDB0000491	GCST90200401	GCST90199631	19:18383755-18883755	-0.0693880585196615	0.177190308855455	0.69535239670238	1.0
MR-IVW LD	serine	HMDB0000187	docosahexaenoate (dha; 22:6n3)	HMDB0002183	GCST90200415	GCST90199651	1:119778579-120514573	-0.0936870748024624	0.0747298509313887	0.209959530960876	3.0
MR-IVW LD	serine	HMDB0000187	docosahexaenoate (dha; 22:6n3)	HMDB0002183	GCST90200415	GCST90199651	2:211290507-212040821	-0.0403209508084743	0.0799351653956685	0.613965786000793	1.0
MR-IVW LD	serine	HMDB0000187	docosahexaenoate (dha; 22:6n3)	HMDB0002183	GCST90200415	GCST90199651	7:55905219-56847625	-0.023946548715383	0.102890681020824	0.815965030214633	1.0
MR-IVW LD	uridine	HMDB0000296	alpha-ketoglutarate	HMDB0000208	GCST90200407	GCST90200455	1:20666238-21166238	-0.193725943338074	0.112825802233862	0.0859726282306182	1.0
MR-IVW LD	uridine	HMDB0000296	alpha-ketoglutarate	HMDB0000208	GCST90200407	GCST90200455	7:47877194-48377194	0.182712582544685	0.162689127650111	0.261404362385613	1.0
MR-IVW LD	uridine	HMDB0000296	alpha-ketoglutarate	HMDB0000208	GCST90200407	GCST90200455	22:50686035-51186035	-0.0761307654345535	0.162900699759687	0.640253338480375	1.0
MR-IVW LD	myo-inositol	HMDB0000211	taurocholate	HMDB0000036	GCST90200401	GCST90200333	16:24676314-25176314	-0.18136817601263	0.162926189903801	0.265625859663178	1.0
MR-IVW LD	myo-inositol	HMDB0000211	taurocholate	HMDB0000036	GCST90200401	GCST90200333	19:18383755-18883755	0.0070993028236599	0.182978670819645	0.969051019569138	1.0
MR-IVW LD	myo-inositol	HMDB0000211	3-(4-hydroxyphenyl)lactate	HMDB0000755	GCST90200401	GCST90200371	16:24676314-25176314	-0.0744241932936509	0.157765012702165	0.637111811198424	1.0
MR-IVW LD	myo-inositol	HMDB0000211	3-(4-hydroxyphenyl)lactate	HMDB0000755	GCST90200401	GCST90200371	19:18383755-18883755	0.28110107439821	0.177143495735391	0.112545447224373	1.0
MR-IVW LD	ornithine	HMDB0000214	valine	HMDB0000883	GCST90200404	GCST90200442	6:131644358-132144358	0.0818506008600996	0.127396642055025	0.520557463072418	1.0
MR-IVW LD	ornithine	HMDB0000214	valine	HMDB0000883	GCST90200404	GCST90200442	6:161178041-161678041	0.283057402546663	0.1837454737912	0.123441836534247	1.0
MR-IVW LD	retinol (vitamin a)	HMDB0000305	asparagine	HMDB0000168	GCST90200405	M34283	18:28939457-29439457	0.143696882542951	0.172436259051541	0.404656761927285	1.0
MR-IVW LD	ornithine	HMDB0000214	glucose	HMDB0000122	GCST90200404	met-d-Glucose	6:131644358-132144358	-0.0277669651527319	0.0341364187019055	0.41598200672018	1.0
MR-IVW LD	ornithine	HMDB0000214	glucose	HMDB0000122	GCST90200404	met-d-Glucose	6:161178041-161678041	-0.0199402466790279	0.0492412618534283	0.685514298753245	1.0
MR-IVW LD	ornithine	HMDB0000214	5-acetylamino-6-formylamino-3-methyluracil	HMDB0011105	GCST90200404	GCST90200680	6:131644358-132144358	0.11721946037546	0.132713875913314	0.377101499165629	1.0
MR-IVW LD	ornithine	HMDB0000214	5-acetylamino-6-formylamino-3-methyluracil	HMDB0011105	GCST90200404	GCST90200680	6:161178041-161678041	-0.146475329916132	0.191439773872667	0.444197198589697	1.0
MR-IVW LD	ornithine	HMDB0000214	alanine	HMDB0000161	GCST90200404	met-d-Ala	6:131644358-132144358	0.0209968349880641	0.0341057439210046	0.53813263296336	1.0
MR-IVW LD	ornithine	HMDB0000214	alanine	HMDB0000161	GCST90200404	met-d-Ala	6:161178041-161678041	-0.0709413713204706	0.0491965439151267	0.149302631683228	1.0
MR-IVW LD	ornithine	HMDB0000214	leucine	HMDB0000687	GCST90200404	met-d-Leu	6:131644358-132144358	0.0653105328864446	0.0341052566683257	0.0554963687938341	1.0
MR-IVW LD	ornithine	HMDB0000214	leucine	HMDB0000687	GCST90200404	met-d-Leu	6:161178041-161678041	0.0769027030411981	0.049196466074603	0.118011356533159	1.0
MR-IVW LD	trans-urocanate	HMDB0000301	pantothenate	HMDB0000210	GCST90200416	GCST90200279	8:17963874-18463874	-0.151966342755375	0.178517638845717	0.394620529603241	1.0
MR-IVW LD	trans-urocanate	HMDB0000301	pantothenate	HMDB0000210	GCST90200416	GCST90200279	12:96124750-96624750	0.0175095051426959	0.0532835381573541	0.74245046490522	1.0
MR-IVW LD	trans-urocanate	HMDB0000301	pantothenate	HMDB0000210	GCST90200416	GCST90200279	19:51269710-51769710	-0.147386391892077	0.177668159538272	0.406787621025602	1.0
MR-IVW LD	retinol (vitamin a)	HMDB0000305	arginine	HMDB0000517	GCST90200405	M01638	18:28939457-29439457	0.0388884427060936	0.174997992177424	0.824140895741888	1.0
MR-IVW LD	retinol (vitamin a)	HMDB0000305	7-methylxanthine	HMDB0001991	GCST90200405	M34390	18:28939457-29439457	0.033587301907363	0.197791889010033	0.865158523562648	1.0
MR-IVW LD	tyrosine	HMDB0000158	3-(4-hydroxyphenyl)lactate	HMDB0000755	GCST90200427	GCST90200371	6:111308006-112158646	0.593051981820545	0.115284981720211	2.68626228632475e-07	1.0
MR-IVW LD	tyrosine	HMDB0000158	3-(4-hydroxyphenyl)lactate	HMDB0000755	GCST90200427	GCST90200371	16:71156147-71656147	0.585600495672227	0.178806522838703	0.0010564287017417	1.0
MR-IVW LD	retinol (vitamin a)	HMDB0000305	glycerophosphoethanolamine	HMDB0000114	GCST90200405	GCST90199808	18:28939457-29439457	0.0200029945064552	0.162577092156777	0.902077814274588	1.0
MR-IVW LD	retinol (vitamin a)	HMDB0000305	glycerophosphoethanolamine	HMDB0000114	GCST90200405	GCST90199808	20:38915692-39415692	-0.110073433444132	0.167570984410426	0.511260361602873	1.0
MR-IVW LD	retinol (vitamin a)	HMDB0000305	ornithine	HMDB0000214	GCST90200405	M01493	18:28939457-29439457	0.0431374679257871	0.172549871703151	0.802587348634156	1.0
MR-IVW LD	uridine	HMDB0000296	pyruvate	HMDB0000243	GCST90200407	M00599	1:20666238-21166238	0.163546334173084	0.120507825180167	0.174735823215247	1.0
MR-IVW LD	uridine	HMDB0000296	pyruvate	HMDB0000243	GCST90200407	M00599	7:47877194-48377194	-0.154122839018736	0.174009656956637	0.37577150825113	1.0
MR-IVW LD	uridine	HMDB0000296	pyruvate	HMDB0000243	GCST90200407	M00599	22:50686035-51186035	-0.262911032187739	0.180506081800537	0.145248444512947	1.0
MR-IVW LD	1-methylnicotinamide	HMDB0000699	biliverdin	HMDB0001008	GCST90200406	GCST90200706	6:160317928-160817928	0.148643132831957	0.16784196518849	0.375825761797931	1.0
MR-IVW LD	1-methylnicotinamide	HMDB0000699	alpha-ketoglutarate	HMDB0000208	GCST90200406	GCST90200455	6:160317928-160817928	-0.0995887776535874	0.168356559172209	0.554162089137877	1.0
MR-IVW LD	1-methylnicotinamide	HMDB0000699	glucuronate	HMDB0000127	GCST90200406	GCST90199641	6:160317928-160817928	-0.0040592099665804	0.170704401989101	0.981028750741863	1.0
MR-IVW LD	retinol (vitamin a)	HMDB0000305	arginine	HMDB0000517	GCST90200405	bioa_002	18:28939457-29439457	0.0677389520904695	0.0841477665720111	0.420819679787123	1.0
MR-IVW LD	uridine	HMDB0000296	biliverdin	HMDB0001008	GCST90200407	GCST90200706	1:20666238-21166238	-0.0199963319007215	0.112503859023776	0.858927895951718	1.0
MR-IVW LD	uridine	HMDB0000296	biliverdin	HMDB0001008	GCST90200407	GCST90200706	7:47877194-48377194	-0.0879903489669978	0.162205666295221	0.587500538236668	1.0
MR-IVW LD	uridine	HMDB0000296	biliverdin	HMDB0001008	GCST90200407	GCST90200706	22:50686035-51186035	-0.145288686917591	0.162401324042998	0.370986258130904	1.0
MR-IVW LD	retinol (vitamin a)	HMDB0000305	tryptophan	HMDB0000929	GCST90200405	bioa_020	18:28939457-29439457	0.176822957516638	0.0838023495339515	0.034858355875314	1.0
MR-IVW LD	ornithine	HMDB0000214	phenylalanine	HMDB0000159	GCST90200404	met-d-Phe	6:131644358-132144358	0.0835815503885823	0.0341121735607358	0.0142778015489041	1.0
MR-IVW LD	ornithine	HMDB0000214	phenylalanine	HMDB0000159	GCST90200404	met-d-Phe	6:161178041-161678041	0.0055622081907962	0.0492074633691472	0.910002121188969	1.0
MR-IVW LD	ornithine	HMDB0000214	glutamine	HMDB0000641	GCST90200404	met-d-Gln	6:131644358-132144358	0.0482604410684131	0.0341536183717202	0.15764385854301	1.0
MR-IVW LD	ornithine	HMDB0000214	glutamine	HMDB0000641	GCST90200404	met-d-Gln	6:161178041-161678041	0.0509895498038703	0.049266164064426	0.300677727089203	1.0
MR-IVW LD	threonine	HMDB0000167	cortisone	HMDB0002802	GCST90200432	M01769	2:27589369-28089369	-0.0751760739905699	0.172904970178312	0.663720229645604	1.0
MR-IVW LD	threonine	HMDB0000167	cortisone	HMDB0002802	GCST90200432	M01769	14:100594368-101094368	0.27315179581518	0.193849661546256	0.158808288628618	1.0
MR-IVW LD	uridine	HMDB0000296	cortisone	HMDB0002802	GCST90200407	GCST90200360	1:20666238-21166238	-0.169765258325653	0.113238020895732	0.133824463557786	1.0
MR-IVW LD	uridine	HMDB0000296	cortisone	HMDB0002802	GCST90200407	GCST90200360	7:47877194-48377194	-0.0684407234676938	0.163287503927187	0.675112032857968	1.0
MR-IVW LD	uridine	HMDB0000296	cortisone	HMDB0002802	GCST90200407	GCST90200360	22:50686035-51186035	0.0369200799354253	0.16349072364851	0.821338544160363	1.0
MR-IVW LD	cytidine	HMDB0000089	cystine	HMDB0000192	GCST90200429	M31454	15:85255020-85755020	-0.346075304919998	0.307622493262221	0.260589034273617	1.0
MR-IVW LD	tyrosine	HMDB0000158	taurocholate	HMDB0000036	GCST90200427	GCST90200333	6:111308006-112158646	0.0780979118333568	0.11925167021092	0.512532177973132	1.0
MR-IVW LD	tyrosine	HMDB0000158	taurocholate	HMDB0000036	GCST90200427	GCST90200333	16:71156147-71656147	-0.187013204586939	0.184776000109146	0.311486581589642	1.0
MR-IVW LD	threonine	HMDB0000167	pyruvate	HMDB0000243	GCST90200432	M00599	2:27589369-28089369	-0.616739164564656	0.171543343786196	0.0003240950332761	1.0
MR-IVW LD	threonine	HMDB0000167	pyruvate	HMDB0000243	GCST90200432	M00599	14:100594368-101094368	0.209003605630808	0.192503320975744	0.277605418363563	1.0
MR-IVW LD	dimethylglycine	HMDB0000092	sarcosine	HMDB0000271	GCST90200424	GCST90200291	5:78080227-78832833	-0.0678911546785674	0.0449941917315307	0.13132764153539	3.0
MR-IVW LD	dimethylglycine	HMDB0000092	sarcosine	HMDB0000271	GCST90200424	GCST90200291	10:103976834-104737382	0.134416063177186	0.16552122950892	0.416747173576722	1.0
MR-IVW LD	dimethylglycine	HMDB0000092	sarcosine	HMDB0000271	GCST90200424	GCST90200291	15:76242337-76742337	0.0349254585886525	0.137549453548295	0.799563534115187	1.0
MR-IVW LD	caffeine	HMDB0001847	glycine	HMDB0000123	GCST90200436	GCST90200707	15:56384745-56884745	-0.202596233257273	0.169444754041142	0.231834062285184	1.0
MR-IVW LD	caffeine	HMDB0001847	glycine	HMDB0000123	GCST90200436	GCST90200707	15:57044800-57544800	-0.113876814679882	0.180861214910285	0.528932464857691	1.0
MR-IVW LD	tyrosine	HMDB0000158	alanine	HMDB0000161	GCST90200427	GCST90200431	6:111308006-112158646	0.0097773875642876	0.115427558661903	0.932495258183504	1.0
MR-IVW LD	tyrosine	HMDB0000158	alanine	HMDB0000161	GCST90200427	GCST90200431	16:71156147-71656147	0.191689919515141	0.178845207752907	0.283800765217707	1.0
MR-IVW LD	caffeine	HMDB0001847	sulfate*	HMDB01448	GCST90200436	GCST90199896	15:56384745-56884745	-0.265998746293593	0.169763221118076	0.117142536229537	1.0
MR-IVW LD	caffeine	HMDB0001847	sulfate*	HMDB01448	GCST90200436	GCST90199896	15:57044800-57544800	-0.300715774736727	0.181186515520696	0.0969742473729672	1.0
MR-IVW LD	orotidine	HMDB0000788	arachidonate (20:4n6)	HMDB0001043	GCST90200681	GCST90200358	3:124271035-124771035	-0.0543005257477144	0.175648177777592	0.757212226286751	1.0
MR-IVW LD	orotidine	HMDB0000788	arachidonate (20:4n6)	HMDB0001043	GCST90200681	GCST90200358	16:20142332-20642332	-0.201278176368478	0.163105217829833	0.217188425793473	1.0
MR-IVW LD	orotidine	HMDB0000788	arachidonate (20:4n6)	HMDB0001043	GCST90200681	GCST90200358	17:72554076-74203469	-0.0382679649127128	0.0265180639647527	0.148994992651233	1.0
MR-IVW LD	caffeine	HMDB0001847	4-hydroxy-2-oxoglutaric acid	HMDB0002070	GCST90200436	GCST90199897	15:56384745-56884745	0.0706456375893273	0.173088635167711	0.683165627101671	1.0
MR-IVW LD	caffeine	HMDB0001847	4-hydroxy-2-oxoglutaric acid	HMDB0002070	GCST90200436	GCST90199897	15:57044800-57544800	-0.0690136875931587	0.184739370827419	0.708721836980346	1.0
MR-IVW LD	kynurenate	HMDB0000715	trans-urocanate	HMDB0000301	GCST90200454	GCST90200416	1:241463402-241963402	-0.0343652969656055	0.05231969598405	0.51128837538416	1.0
MR-IVW LD	kynurenate	HMDB0000715	trans-urocanate	HMDB0000301	GCST90200454	GCST90200416	4:170711647-171211647	-0.241096738880431	0.133215742198944	0.0703234441259528	1.0
MR-IVW LD	kynurenate	HMDB0000715	trans-urocanate	HMDB0000301	GCST90200454	GCST90200416	16:58517848-59017848	0.0268918492448785	0.152518811236036	0.86004392852885	1.0
MR-IVW LD	caproate (6:0)	HMDB0000535	caproate (6:0)	HMDB0000535	GCST90200450	M32489	1:75544097-76764092	0.262034921941077	0.0943325718987877	0.0054732035724883	1.0
MR-IVW LD	tryptophan	HMDB0000929	isoursodeoxycholate	HMDB0000686	GCST90200441	GCST90199892	4:156527528-157027528	0.165676999249376	0.159082232823361	0.297664391461704	1.0
MR-IVW LD	tryptophan	HMDB0000929	isoursodeoxycholate	HMDB0000686	GCST90200441	GCST90199892	6:111301079-112053797	-0.0336055254877436	0.165979403482062	0.839550836730957	1.0
MR-IVW LD	kynurenate	HMDB0000715	isoleucine	HMDB0000172	GCST90200454	met-d-Ile	1:241463402-241963402	0.0090235914622028	0.013964947791812	0.518175704418611	1.0
MR-IVW LD	kynurenate	HMDB0000715	isoleucine	HMDB0000172	GCST90200454	met-d-Ile	4:170711647-171211647	-0.0158299244625725	0.0355635726131959	0.656235738206194	1.0
MR-IVW LD	kynurenate	HMDB0000715	isoleucine	HMDB0000172	GCST90200454	met-d-Ile	16:58517848-59017848	0.0150533475128151	0.0407087195453148	0.711545005226326	1.0
MR-IVW LD	biliverdin	HMDB0001008	ornithine	HMDB0000214	GCST90200706	GCST90200404	2:233898737-234978158	0.0391872043514158	0.0264136476132333	0.137915906021572	4.0
MR-IVW LD	biliverdin	HMDB0001008	ornithine	HMDB0000214	GCST90200706	GCST90200404	12:21102315-21602315	-0.204815191850137	0.128423817928908	0.110748454984256	1.0
MR-IVW LD	bilirubin (z,z)	HMDB0000054	3-(4-hydroxyphenyl)lactate	HMDB0000755	GCST90200704	M32197	2:233988949-235124783	0.0368446968466577	0.0271447133644792	0.174672131364802	2.0
MR-IVW LD	bilirubin (z,z)	HMDB0000054	3-(4-hydroxyphenyl)lactate	HMDB0000755	GCST90200704	M32197	12:21093886-21593886	-0.231913741733606	0.154609161155737	0.133614402537715	1.0
MR-IVW LD	kynurenate	HMDB0000715	3-hydroxybutyrate (bhba)	HMDB0000011	GCST90200454	met-d-bOHbutyrate	1:241463402-241963402	0.0281892797850584	0.0140554028974317	0.0449007368336783	1.0
MR-IVW LD	kynurenate	HMDB0000715	3-hydroxybutyrate (bhba)	HMDB0000011	GCST90200454	met-d-bOHbutyrate	4:170711647-171211647	-0.0297668955837539	0.0357944190529603	0.405630712819674	1.0
MR-IVW LD	kynurenate	HMDB0000715	3-hydroxybutyrate (bhba)	HMDB0000011	GCST90200454	met-d-bOHbutyrate	16:58517848-59017848	0.0348189754046204	0.0409729471628191	0.3954340516381	1.0
MR-IVW LD	orotidine	HMDB0000788	1-methylxanthine	HMDB0010738	GCST90200681	GCST90199763	3:124271035-124771035	0.162861009015032	0.179060420141166	0.363069884197951	1.0
MR-IVW LD	orotidine	HMDB0000788	1-methylxanthine	HMDB0010738	GCST90200681	GCST90199763	16:20142332-20642332	-0.363593453309323	0.166246830274226	0.0287374150659189	1.0
MR-IVW LD	orotidine	HMDB0000788	1-methylxanthine	HMDB0010738	GCST90200681	GCST90199763	17:72554076-74203469	-0.0239060969216399	0.0270365426929971	0.376580555320807	1.0
MR-IVW LD	alpha-ketoglutarate	HMDB0000208	n-acetylornithine	HMDB0003357	GCST90200455	M15630	20:44931392-45517926	0.0475159680474155	0.112802980903698	0.673587344333574	2.0
MR-IVW LD	kynurenate	HMDB0000715	3-aminoisobutyrate	HMDB0002166	GCST90200454	GCST90200310	1:241463402-241963402	-0.0059893833134018	0.0521085297933119	0.908492240178899	1.0
MR-IVW LD	kynurenate	HMDB0000715	3-aminoisobutyrate	HMDB0002166	GCST90200454	GCST90200310	4:170711647-171211647	-0.0404907291430487	0.132700443107318	0.760268044728119	1.0
MR-IVW LD	kynurenate	HMDB0000715	3-aminoisobutyrate	HMDB0002166	GCST90200454	GCST90200310	16:58517848-59017848	0.0376596910215142	0.151899081642488	0.804191869999006	1.0
MR-IVW LD	asparagine	HMDB0000168	7-methylxanthine	HMDB0001991	GCST90200452	GCST90199754	2:211293055-211793055	0.268304562529956	0.182715152941157	0.141987233979633	1.0
MR-IVW LD	asparagine	HMDB0000168	7-methylxanthine	HMDB0001991	GCST90200452	GCST90199754	7:97139584-97639584	-0.252150577609913	0.173978958162406	0.147249210629671	1.0
MR-IVW LD	asparagine	HMDB0000168	7-methylxanthine	HMDB0001991	GCST90200452	GCST90199754	11:61850353-62350353	0.0515158819324912	0.140087042222871	0.713065658228934	1.0
MR-IVW LD	asparagine	HMDB0000168	7-methylxanthine	HMDB0001991	GCST90200452	GCST90199754	14:103842789-104825326	0.003542331054998	0.0370350044475438	0.923799992403264	2.0
MR-IVW LD	asparagine	HMDB0000168	n-palmitoyl-sphinganine (d18:0/16:0)	HMDB11760	GCST90200452	GCST90200064	2:211293055-211793055	0.0825595961533374	0.180621254313743	0.647608637704262	1.0
MR-IVW LD	asparagine	HMDB0000168	n-palmitoyl-sphinganine (d18:0/16:0)	HMDB11760	GCST90200452	GCST90200064	7:97139584-97639584	0.284094801895228	0.171958177376029	0.0985109701978643	1.0
MR-IVW LD	asparagine	HMDB0000168	n-palmitoyl-sphinganine (d18:0/16:0)	HMDB11760	GCST90200452	GCST90200064	11:61850353-62350353	0.290339829976426	0.138428882253614	0.0359587610457696	1.0
MR-IVW LD	asparagine	HMDB0000168	n-palmitoyl-sphinganine (d18:0/16:0)	HMDB11760	GCST90200452	GCST90200064	14:103842789-104825326	-0.0109521851504323	0.036605953831789	0.764794040442552	2.0
MR-IVW LD	asparagine	HMDB0000168	isoleucine	HMDB0000172	GCST90200452	GCST90200399	2:211293055-211793055	-0.024070299837807	0.180108432441501	0.89368457887652	1.0
MR-IVW LD	asparagine	HMDB0000168	isoleucine	HMDB0000172	GCST90200452	GCST90200399	7:97139584-97639584	0.0413444466123698	0.171495858894583	0.809492096772569	1.0
MR-IVW LD	asparagine	HMDB0000168	isoleucine	HMDB0000172	GCST90200452	GCST90200399	11:61850353-62350353	0.168881776802373	0.138058718373656	0.221231321374278	1.0
MR-IVW LD	asparagine	HMDB0000168	isoleucine	HMDB0000172	GCST90200452	GCST90200399	14:103842789-104825326	-0.0364443289336289	0.0364994806039881	0.318042308524197	2.0
MR-IVW LD	5-acetylamino-6-formylamino-3-methyluracil	HMDB0011105	4-methyl-2-oxopentanoate	HMDB0000695	GCST90200680	M22116	8:17743764-18765840	0.0280800391766977	0.0281931224534838	0.31925550127859	5.0
MR-IVW LD	asparagine	HMDB0000168	arachidonate (20:4n6)	HMDB0001043	GCST90200452	GCST90200358	2:211293055-211793055	-0.102879128478485	0.179919903417198	0.56745398371028	1.0
MR-IVW LD	asparagine	HMDB0000168	arachidonate (20:4n6)	HMDB0001043	GCST90200452	GCST90200358	7:97139584-97639584	-0.0302587661901954	0.171319825543151	0.859805697585526	1.0
MR-IVW LD	asparagine	HMDB0000168	arachidonate (20:4n6)	HMDB0001043	GCST90200452	GCST90200358	11:61850353-62350353	0.0343539317276003	0.137928763575891	0.803306553054636	1.0
MR-IVW LD	asparagine	HMDB0000168	arachidonate (20:4n6)	HMDB0001043	GCST90200452	GCST90200358	14:103842789-104825326	-0.0042529829670535	0.0364637616034329	0.907148602671107	2.0
MR-IVW LD	5-acetylamino-6-formylamino-3-methyluracil	HMDB0011105	uridine	HMDB0000296	GCST90200680	M00606	8:17743764-18765840	-0.0518086057735263	0.0281393107017586	0.0656000285873027	5.0
MR-IVW LD	kynurenate	HMDB0000715	s-1-pyrroline-5-carboxylate	HMDB0001301	GCST90200454	GCST90200381	1:241463402-241963402	0.0198233863638204	0.052212454864154	0.704192046778361	1.0
MR-IVW LD	kynurenate	HMDB0000715	s-1-pyrroline-5-carboxylate	HMDB0001301	GCST90200454	GCST90200381	4:170711647-171211647	-0.0546477177244938	0.132965543036548	0.681078713709067	1.0
MR-IVW LD	kynurenate	HMDB0000715	s-1-pyrroline-5-carboxylate	HMDB0001301	GCST90200454	GCST90200381	16:58517848-59017848	0.114265793260039	0.152198595043683	0.452792455192008	1.0
MR-IVW LD	dihydroorotate	HMDB03349	ornithine	HMDB0000214	GCST90200444	bioa_014	5:53379047-53879047	-0.191958461653122	0.091105107571486	0.0351175795718621	1.0
MR-IVW LD	dihydroorotate	HMDB03349	ornithine	HMDB0000214	GCST90200444	bioa_014	10:104381189-105206827	-0.049594775378163	0.0877783635011736	0.572073764179958	1.0
MR-IVW LD	dihydroorotate	HMDB03349	ornithine	HMDB0000214	GCST90200444	bioa_014	10:125910495-126410495	0.115523735733214	0.0665842857251955	0.0827408052102918	1.0
MR-IVW LD	dihydroorotate	HMDB03349	ornithine	HMDB0000214	GCST90200444	bioa_014	11:122683181-123183181	0.101848553757941	0.0758931101027872	0.17959599565787	1.0
MR-IVW LD	dihydroorotate	HMDB03349	ornithine	HMDB0000214	GCST90200444	bioa_014	15:77921365-78954732	-0.0663048434941696	0.0281071824901099	0.0183242557670836	1.0
MR-IVW LD	asparagine	HMDB0000168	citrulline	HMDB0000904	GCST90200452	M02132	11:61850353-62350353	-0.0512341902377359	0.148009882909015	0.729227098416628	1.0
MR-IVW LD	asparagine	HMDB0000168	citrulline	HMDB0000904	GCST90200452	M02132	14:103842789-104825326	0.126026697037854	0.133440032157727	0.344942578828615	1.0
MR-IVW LD	kynurenate	HMDB0000715	glycerol	HMDB0000131	GCST90200454	M15122	1:241463402-241963402	0.0474854881145914	0.0949709762291827	0.617075077451974	1.0
MR-IVW LD	kynurenate	HMDB0000715	glycerol	HMDB0000131	GCST90200454	M15122	4:170711647-171211647	-0.0195416140989312	0.140699621512305	0.889537951249029	1.0
MR-IVW LD	kynurenate	HMDB0000715	glycerol	HMDB0000131	GCST90200454	M15122	16:58517848-59017848	-0.169494618809828	0.161961524640502	0.295324879212804	1.0
MR-IVW LD	glutamine	HMDB0000641	creatine	HMDB0000064	M00053	M27718	12:56615040-57115040	-0.103504645630965	0.11700525158283	0.376364106216779	1.0
MR-IVW LD	glutamine	HMDB0000641	hippurate	HMDB0000714	M00053	M15753	12:56615040-57115040	-0.0738113913182532	0.117135468831141	0.52860496262577	1.0
MR-IVW LD	alpha-ketoglutarate	HMDB0000208	n-acetylaspartate (naa)	HMDB0000812	GCST90200455	GCST90199665	20:44931392-45517926	0.267864185697014	0.0826683644700353	0.0011943498745599	3.0
MR-IVW LD	alpha-ketoglutarate	HMDB0000208	4-acetamidobutanoate	HMDB0003681	GCST90200455	GCST90200311	20:44931392-45517926	-0.0648398594041694	0.0826697765915654	0.432850236483902	3.0
MR-IVW LD	alpha-ketoglutarate	HMDB0000208	anthranilate	HMDB0001123	GCST90200455	GCST90200324	20:44931392-45517926	-0.102749246215023	0.0982427421907456	0.295620542519347	3.0
MR-IVW LD	alpha-ketoglutarate	HMDB0000208	stearoyl sphingomyelin (d18:1/18:0)	HMDB0001348	GCST90200455	GCST90200335	20:44931392-45517926	0.0100080089858063	0.0821476394312406	0.903034019998419	3.0
MR-IVW LD	alpha-ketoglutarate	HMDB0000208	asparagine	HMDB0000168	GCST90200455	GCST90200452	20:44931392-45517926	-0.0690194469447088	0.0822114163600492	0.401168573763097	3.0
MR-IVW LD	glutamine	HMDB0000641	sphinganine	HMDB0000269	M00053	GCST90200374	12:56615040-57115040	-0.189852560090236	0.116548796095384	0.103322879876183	1.0
MR-IVW LD	5-acetylamino-6-formylamino-3-methyluracil	HMDB0011105	spermidine	HMDB0001257	GCST90200680	bioa_033	8:17743764-18765840	0.0056622661264622	0.0160314815373218	0.723940993312033	6.0
MR-IVW LD	adenosine	HMDB0000050	1-methylnicotinamide	HMDB0000699	M00555	GCST90200406	1:109564880-110064880	-0.0385707157856527	0.164607477408808	0.814737071155393	1.0
MR-IVW LD	adenosine	HMDB0000050	1-methylnicotinamide	HMDB0000699	M00555	GCST90200406	6:96128415-96628415	-0.152864273387487	0.170556956809651	0.370111114347672	1.0
MR-IVW LD	kynurenate	HMDB0000715	phenylalanine	HMDB0000159	GCST90200454	GCST90200396	1:241463402-241963402	0.0663938291393796	0.0522204725475178	0.203581477793625	1.0
MR-IVW LD	kynurenate	HMDB0000715	phenylalanine	HMDB0000159	GCST90200454	GCST90200396	4:170711647-171211647	-0.0088663935278928	0.132999187947101	0.946848382312382	1.0
MR-IVW LD	kynurenate	HMDB0000715	phenylalanine	HMDB0000159	GCST90200454	GCST90200396	16:58517848-59017848	-0.303272579019691	0.152204080919796	0.0463119420117094	1.0
MR-IVW LD	5-acetylamino-6-formylamino-3-methyluracil	HMDB0011105	allantoin	HMDB0000462	GCST90200680	GCST90200286	8:17743764-18765840	-0.0561396371830258	0.0252988372514178	0.0264826444992177	7.0
MR-IVW LD	kynurenate	HMDB0000715	pantothenate	HMDB0000210	GCST90200454	GCST90200279	1:241463402-241963402	-0.0155788583276462	0.0523335586969894	0.765944425677295	1.0
MR-IVW LD	kynurenate	HMDB0000715	pantothenate	HMDB0000210	GCST90200454	GCST90200279	4:170711647-171211647	0.0608389704914788	0.13327317552359	0.648031733860605	1.0
MR-IVW LD	kynurenate	HMDB0000715	pantothenate	HMDB0000210	GCST90200454	GCST90200279	16:58517848-59017848	-0.0248160593865651	0.152556076575616	0.870779495144897	1.0
MR-IVW LD	5-acetylamino-6-formylamino-3-methyluracil	HMDB0011105	arginine	HMDB0000517	GCST90200680	GCST90200372	8:17743764-18765840	-0.0067892755677926	0.0253243951136344	0.788628265508923	7.0
MR-IVW LD	kynurenate	HMDB0000715	glycerophosphoethanolamine	HMDB0000114	GCST90200454	GCST90199808	1:241463402-241963402	0.0023378406937835	0.0522160772678188	0.964288700271872	1.0
MR-IVW LD	kynurenate	HMDB0000715	glycerophosphoethanolamine	HMDB0000114	GCST90200454	GCST90199808	4:170711647-171211647	0.0022551569883693	0.132974981836875	0.986469118716409	1.0
MR-IVW LD	kynurenate	HMDB0000715	glycerophosphoethanolamine	HMDB0000114	GCST90200454	GCST90199808	16:58517848-59017848	-0.0104669884235131	0.152213007302026	0.945176359190804	1.0
MR-IVW LD	5-acetylamino-6-formylamino-3-methyluracil	HMDB0011105	guanidinoacetate	HMDB0000128	GCST90200680	GCST90200384	8:17743764-18765840	0.0189423681932973	0.0253222234913378	0.454428119633679	7.0
MR-IVW LD	histidine	HMDB0000177	pyruvate	HMDB0000243	M00059	GCST90200430	4:9731889-10602550	-0.0754360285005075	0.129601308799861	0.56052475617332	1.0
MR-IVW LD	histidine	HMDB0000177	tryptophan	HMDB0000929	M00059	GCST90200441	4:9731889-10602550	-0.0032671645759348	0.129792682836544	0.979917628290189	1.0
MR-IVW LD	bilirubin (z,z)	HMDB0000054	beta-alanine	HMDB0000056	GCST90200704	GCST90200361	2:233988949-235124783	0.0015601798896872	0.0242504002932144	0.948702487480796	7.0
MR-IVW LD	bilirubin (z,z)	HMDB0000054	beta-alanine	HMDB0000056	GCST90200704	GCST90200361	12:21093886-21593886	0.220851047456962	0.137459628751679	0.108128716768232	1.0
MR-IVW LD	glycine	HMDB0000123	alanine	HMDB0000161	GCST90200707	GCST90200431	1:75967169-76467169	0.115721326470571	0.17703832029674	0.513336491826516	1.0
MR-IVW LD	glycine	HMDB0000123	alanine	HMDB0000161	GCST90200707	GCST90200431	2:211036896-212058697	-0.042182242996821	0.0280777076719459	0.133009510334693	2.0
MR-IVW LD	glycine	HMDB0000123	alanine	HMDB0000161	GCST90200707	GCST90200431	3:125659669-126159669	-0.173782703299088	0.18086607585942	0.336634449720941	1.0
MR-IVW LD	glycine	HMDB0000123	alanine	HMDB0000161	GCST90200707	GCST90200431	9:6290540-6790540	0.381723093776569	0.137485464251208	0.0054954148601462	1.0
MR-IVW LD	bilirubin (z,z)	HMDB0000054	n-acetylornithine	HMDB0003357	GCST90200704	bioa_023	2:233988949-235124783	0.0125857883446062	0.0132815623350054	0.343326228952519	2.0
MR-IVW LD	bilirubin (z,z)	HMDB0000054	n-acetylornithine	HMDB0003357	GCST90200704	bioa_023	12:21093886-21593886	-0.0699005385153915	0.0756499334582154	0.355486315798243	1.0
MR-IVW LD	adenosine	HMDB0000050	cortisol	HMDB0000063	M00555	GCST90200378	1:109564880-110064880	-0.13638863600328	0.16461117796287	0.407358937852479	1.0
MR-IVW LD	adenosine	HMDB0000050	cortisol	HMDB0000063	M00555	GCST90200378	6:96128415-96628415	-0.258209053900755	0.170551870492548	0.130035473224063	1.0
MR-IVW LD	cholesterol	HMDB0000067	allantoin	HMDB0000462	M00063	GCST90200286	1:109571511-110071511	0.0203330583955044	0.172120961587206	0.905962769591893	1.0
MR-IVW LD	bilirubin (z,z)	HMDB0000054	5-acetylamino-6-formylamino-3-methyluracil	HMDB0011105	GCST90200704	GCST90200680	2:233988949-235124783	0.0165262899393647	0.025058499986048	0.50956938692512	7.0
MR-IVW LD	bilirubin (z,z)	HMDB0000054	5-acetylamino-6-formylamino-3-methyluracil	HMDB0011105	GCST90200704	GCST90200680	12:21093886-21593886	-0.0764528269035602	0.142061122340306	0.590460696750787	1.0
MR-IVW LD	phenylalanine	HMDB0000159	valine	HMDB0000883	M00064	M01649	12:103007876-103507876	0.147069522486627	0.147069522486627	0.317310507862914	1.0
MR-IVW LD	creatinine	HMDB0000562	3-methyl-2-oxobutyrate	HMDB0000019	M00513	GCST90199677	7:23845366-24345366	0.0730442610938898	0.1638146225079	0.65567247683574	1.0
MR-IVW LD	creatinine	HMDB0000562	taurine	HMDB0000251	M00513	GCST90200420	7:23845366-24345366	0.0699663703452478	0.16416321127293	0.669962074439019	1.0
MR-IVW LD	tyrosine	HMDB0000158	methionine	HMDB0000696	M01299	bioa_013	1:154514715-155014715	0.17620126481531	0.0865003754616142	0.0416500420059865	1.0
MR-IVW LD	tyrosine	HMDB0000158	methionine	HMDB0000696	M01299	bioa_013	6:111242119-112061922	0.0451646068857816	0.0647057405240425	0.48517719406523	1.0
MR-IVW LD	tyrosine	HMDB0000158	methionine	HMDB0000696	M01299	bioa_013	16:71357384-72149586	-0.0481701624628955	0.0781983156865184	0.537894519794531	1.0
MR-IVW LD	glycine	HMDB0000123	n-acetylglucosaminylasparagine	HMDB0000489	GCST90200707	GCST90200316	1:75967169-76467169	0.257753205561362	0.178330388947363	0.148354282413328	1.0
MR-IVW LD	glycine	HMDB0000123	n-acetylglucosaminylasparagine	HMDB0000489	GCST90200707	GCST90200316	2:211036896-212058697	0.116174281023897	0.0282609213782464	3.94333806263618e-05	2.0
MR-IVW LD	glycine	HMDB0000123	n-acetylglucosaminylasparagine	HMDB0000489	GCST90200707	GCST90200316	3:125659669-126159669	0.289581718564273	0.18218665555081	0.111952470419022	1.0
MR-IVW LD	glycine	HMDB0000123	n-acetylglucosaminylasparagine	HMDB0000489	GCST90200707	GCST90200316	9:6290540-6790540	0.0599500217794715	0.138566031231438	0.665272056706423	1.0
MR-IVW LD	tyrosine	HMDB0000158	creatinine	HMDB0000562	M01299	M00513	1:154514715-155014715	-0.364613592256381	0.177379585422024	0.0398253754995508	1.0
MR-IVW LD	tyrosine	HMDB0000158	creatinine	HMDB0000562	M01299	M00513	6:111242119-112061922	-0.179536316252374	0.132700755490885	0.176074423405837	1.0
MR-IVW LD	tyrosine	HMDB0000158	creatinine	HMDB0000562	M01299	M00513	16:71357384-72149586	-0.188678087733842	0.160376374573766	0.23940687879679	1.0
MR-IVW LD	uridine	HMDB0000296	3-hydroxybutyrate (bhba)	HMDB0000011	M00606	M00542	1:20665172-21165172	0.0477651023459234	0.179119133797215	0.789725820928053	1.0
MR-IVW LD	uridine	HMDB0000296	3-hydroxybutyrate (bhba)	HMDB0000011	M00606	M00542	7:47852911-48352911	0.238814352990739	0.180996141214034	0.187020571607348	1.0
MR-IVW LD	uridine	HMDB0000296	3-hydroxybutyrate (bhba)	HMDB0000011	M00606	M00542	22:50721752-51221752	-0.113501898358378	0.123687966159771	0.358803672489605	1.0
MR-IVW LD	arachidonate (20:4n6)	HMDB0001043	creatine	HMDB0000064	M01110	M27718	11:61330635-61830635	-0.0967182108763865	0.0525041716186098	0.0654597540993189	1.0
MR-IVW LD	tyrosine	HMDB0000158	myo-inositol	HMDB0000211	M01299	M19934	1:154514715-155014715	0.0426034120032158	0.17751421668007	0.810330256604413	1.0
MR-IVW LD	tyrosine	HMDB0000158	myo-inositol	HMDB0000211	M01299	M19934	6:111242119-112061922	-0.132771376169715	0.132771376169715	0.317310507862914	1.0
MR-IVW LD	tyrosine	HMDB0000158	myo-inositol	HMDB0000211	M01299	M19934	16:71357384-72149586	0.0697676984269925	0.160465706382085	0.663720229645606	1.0
MR-IVW LD	inositol 1-phosphate (i1p)	HMDB0000213	cystine	HMDB0000192	M01481	M31454	1:5349333-5849333	-0.380752423264554	0.166175845746818	0.0219482571380066	1.0
MR-IVW LD	inositol 1-phosphate (i1p)	HMDB0000213	cystine	HMDB0000192	M01481	M31454	4:31607204-32397858	0.100876248283744	0.158298112691413	0.523958821324814	1.0
MR-IVW LD	inositol 1-phosphate (i1p)	HMDB0000213	cystine	HMDB0000192	M01481	M31454	4:66148855-66648855	0.0246244380639385	0.16357662428188	0.880340461059616	1.0
MR-IVW LD	inositol 1-phosphate (i1p)	HMDB0000213	cystine	HMDB0000192	M01481	M31454	6:20616244-21116244	0.405364470221489	0.168901862592287	0.0163950718491923	1.0
MR-IVW LD	inositol 1-phosphate (i1p)	HMDB0000213	cystine	HMDB0000192	M01481	M31454	10:114775621-115275621	0.0199477596884236	0.162906704122127	0.90254345021781	1.0
MR-IVW LD	inositol 1-phosphate (i1p)	HMDB0000213	cystine	HMDB0000192	M01481	M31454	12:47079779-47579779	-0.184766236091386	0.166885632598672	0.268232168682536	1.0
MR-IVW LD	inositol 1-phosphate (i1p)	HMDB0000213	cystine	HMDB0000192	M01481	M31454	12:62771708-63271708	-0.219707334811597	0.168109400120995	0.191236250854684	1.0
MR-IVW LD	inositol 1-phosphate (i1p)	HMDB0000213	cystine	HMDB0000192	M01481	M31454	14:96380570-96880570	0.363223758498861	0.169790987700651	0.0324161952081735	1.0
MR-IVW LD	inositol 1-phosphate (i1p)	HMDB0000213	cystine	HMDB0000192	M01481	M31454	15:77060646-77560646	-0.181683252709756	0.160646244501258	0.258075134591124	1.0
MR-IVW LD	n-acetyl-aspartyl-glutamate (naag)	HMDB0001067	1-stearoyl-2-oleoyl-gps (18:0/18:1)	HMDB0010163	GCST90200684	GCST90199652	11:45663099-50986366	-0.001809213140115	0.0234957209767629	0.938622101766821	10.0
MR-IVW LD	n-acetyl-aspartyl-glutamate (naag)	HMDB0001067	1-stearoyl-2-oleoyl-gps (18:0/18:1)	HMDB0010163	GCST90200684	GCST90199652	11:54602007-58367668	-0.0083605782203259	0.0262081097120577	0.749720979981618	11.0
MR-IVW LD	arachidonate (20:4n6)	HMDB0001043	eicosapentaenoate (epa; 20:5n3)	HMDB0001999	M01110	GCST90200349	11:61330635-61830635	0.614318036666924	0.0491628213562067	7.89172241880257e-36	1.0
MR-IVW LD	inosine	HMDB0000195	asparagine	HMDB0000168	M01123	bioa_003	6:85876680-86677325	-0.010855694693805	0.0429078841652369	0.800268213197189	1.0
MR-IVW LD	inosine	HMDB0000195	alpha-ketoglutaramate*	HMDB0001552	M01123	GCST90199885	6:85876680-86677325	0.0363813794259064	0.0832711782414547	0.662182115639927	1.0
MR-IVW LD	inosine	HMDB0000195	4-hydroxy-2-oxoglutaric acid	HMDB0002070	M01123	GCST90199897	6:85876680-86677325	0.188699126422405	0.0847618265442845	0.0259989332398766	1.0
MR-IVW LD	inosine	HMDB0000195	tyrosine	HMDB0000158	M01123	GCST90200427	6:85876680-86677325	-0.0392335078530462	0.0830588389599434	0.636671270804852	1.0
MR-IVW LD	myo-inositol	HMDB0000211	glucuronate	HMDB0000127	M19934	GCST90199641	16:24681798-25181798	0.119204944748099	0.134999603290173	0.377235090688225	1.0
MR-IVW LD	myo-inositol	HMDB0000211	glucuronate	HMDB0000127	M19934	GCST90199641	19:18368867-18868867	0.343194485905362	0.134294871260808	0.0106026417187783	1.0
MR-IVW LD	methionine	HMDB0000696	docosahexaenoate (dha; 22:6n3)	HMDB0002183	M01302	M19323	1:213396566-213896566	0.0556784885637838	0.180955087832297	0.75831647352629	1.0
MR-IVW LD	tyrosine	HMDB0000158	kynurenine	HMDB0000684	M01299	M15140	1:154514715-155014715	0.347507936692846	0.177299967700431	0.0499957902964401	1.0
MR-IVW LD	tyrosine	HMDB0000158	kynurenine	HMDB0000684	M01299	M15140	6:111242119-112061922	0.155709928229335	0.132641790713878	0.240429857397094	1.0
MR-IVW LD	tyrosine	HMDB0000158	kynurenine	HMDB0000684	M01299	M15140	16:71357384-72149586	0.0697013855118155	0.160313186677179	0.663720229645608	1.0
MR-IVW LD	3-methyl-2-oxovalerate	HMDB0000491	2-hydroxyglutarate	HMDB0059655	M15676	M37253	2:27480940-27980940	0.275487780571938	0.189397849143207	0.145795140951975	1.0
MR-IVW LD	3-methyl-2-oxovalerate	HMDB0000491	2-hydroxyglutarate	HMDB0059655	M15676	M37253	4:88976422-89476422	0.291659799049813	0.135560188290758	0.0314355612132166	1.0
MR-IVW LD	myo-inositol	HMDB0000211	cytosine	HMDB0000630	M19934	GCST90200433	16:24681798-25181798	-0.231804980123525	0.144295893274684	0.108173790736671	1.0
MR-IVW LD	myo-inositol	HMDB0000211	cytosine	HMDB0000630	M19934	GCST90200433	19:18368867-18868867	0.196616186111932	0.14360154037215	0.170943388142519	1.0
MR-IVW LD	betaine	HMDB0000043	cysteinylglycine	HMDB0000078	M03141	GCST90200364	2:211337631-211837631	-0.181499167641147	0.133362960328247	0.173532223846947	1.0
MR-IVW LD	betaine	HMDB0000043	cysteinylglycine	HMDB0000078	M03141	GCST90200364	5:78095798-78666416	0.0199924926440648	0.0896230522636424	0.823478609230139	2.0
MR-IVW LD	betaine	HMDB0000043	cysteinylglycine	HMDB0000078	M03141	GCST90200364	12:30349-530349	0.0390654543745105	0.160243977033122	0.807395518711299	1.0
MR-IVW LD	5-oxoproline	HMDB0000267	lactate	HMDB0000190	M01494	M00527	8:144903138-145403138	0.022849410707197	0.0507764682382153	0.652710440575838	1.0
MR-IVW LD	5-oxoproline	HMDB0000267	adenosine	HMDB0000050	M01494	M00555	8:144903138-145403138	-0.0492029125413517	0.0508430096260631	0.333173268958947	1.0
MR-IVW LD	inositol 1-phosphate (i1p)	HMDB0000213	glycine	HMDB0000123	M01481	GCST90200707	1:5349333-5849333	-0.0543003218989949	0.0814966721020985	0.505226507007151	1.0
MR-IVW LD	inositol 1-phosphate (i1p)	HMDB0000213	glycine	HMDB0000123	M01481	GCST90200707	4:31607204-32397858	-0.0118518173945918	0.0775405433112371	0.878519156569696	1.0
MR-IVW LD	inositol 1-phosphate (i1p)	HMDB0000213	glycine	HMDB0000123	M01481	GCST90200707	4:66148855-66648855	0.0368228629130279	0.0801175024014473	0.645795663588358	1.0
MR-IVW LD	inositol 1-phosphate (i1p)	HMDB0000213	glycine	HMDB0000123	M01481	GCST90200707	10:114775621-115275621	0.0325972392847281	0.0797894447842114	0.682876722763172	1.0
MR-IVW LD	inositol 1-phosphate (i1p)	HMDB0000213	glycine	HMDB0000123	M01481	GCST90200707	12:62771708-63271708	-0.138978289680657	0.0823594533544809	0.0915149198852065	1.0
MR-IVW LD	inositol 1-phosphate (i1p)	HMDB0000213	glycine	HMDB0000123	M01481	GCST90200707	15:77060646-77560646	0.0145613681693342	0.0787080213834644	0.853225206783612	1.0
MR-IVW LD	pantothenate	HMDB0000210	phenylalanine	HMDB0000159	M01508	M00064	2:27200724-27700724	-0.131512615230797	0.157815138276958	0.404656761927289	1.0
MR-IVW LD	inositol 1-phosphate (i1p)	HMDB0000213	arachidonate (20:4n6)	HMDB0001043	M01481	GCST90200358	1:5349333-5849333	-0.100836579069209	0.0814420386393048	0.215664457812098	1.0
MR-IVW LD	inositol 1-phosphate (i1p)	HMDB0000213	arachidonate (20:4n6)	HMDB0001043	M01481	GCST90200358	4:31607204-32397858	-0.0261464393069053	0.0774932361806629	0.735813231014379	1.0
MR-IVW LD	inositol 1-phosphate (i1p)	HMDB0000213	arachidonate (20:4n6)	HMDB0001043	M01481	GCST90200358	4:66148855-66648855	-0.0194380595083159	0.0800697991952604	0.808188275771622	1.0
MR-IVW LD	inositol 1-phosphate (i1p)	HMDB0000213	arachidonate (20:4n6)	HMDB0001043	M01481	GCST90200358	10:114775621-115275621	0.025742772993548	0.079741504690953	0.746825672534716	1.0
MR-IVW LD	inositol 1-phosphate (i1p)	HMDB0000213	arachidonate (20:4n6)	HMDB0001043	M01481	GCST90200358	12:62771708-63271708	0.0291416773312572	0.0823232155968197	0.72334562880746	1.0
MR-IVW LD	inositol 1-phosphate (i1p)	HMDB0000213	arachidonate (20:4n6)	HMDB0001043	M01481	GCST90200358	15:77060646-77560646	-0.0369999201259578	0.0786595429859657	0.638083148304443	1.0
MR-IVW LD	tyrosine	HMDB0000158	alpha-ketoglutaramate*	HMDB0001552	M01299	GCST90199885	1:154514715-155014715	0.0181675639900891	0.16800598998835	0.913887489433692	1.0
MR-IVW LD	tyrosine	HMDB0000158	alpha-ketoglutaramate*	HMDB0001552	M01299	GCST90199885	6:111242119-112061922	0.0010090878091984	0.147472365291088	0.994540473402648	1.0
MR-IVW LD	tyrosine	HMDB0000158	alpha-ketoglutaramate*	HMDB0001552	M01299	GCST90199885	16:71357384-72149586	0.220944991245547	0.162919079215285	0.17504699129715	1.0
MR-IVW LD	pantothenate	HMDB0000210	glucose	HMDB0000122	M01508	M20489	2:27200724-27700724	-0.306888421963046	0.158094035556721	0.0522368760834803	1.0
MR-IVW LD	citrate	HMDB0000094	phenylalanine	HMDB0000159	M01564	M00064	5:14625868-15125868	0.0451799847556503	0.165659944104052	0.785062868547561	1.0
MR-IVW LD	citrate	HMDB0000094	phenylalanine	HMDB0000159	M01564	M00064	9:84927464-85427464	0.150409075996006	0.180490891195209	0.404656761927289	1.0
MR-IVW LD	citrate	HMDB0000094	phenylalanine	HMDB0000159	M01564	M00064	17:6345930-6933878	-0.0965402892205617	0.109719606691101	0.378923324437195	2.0
MR-IVW LD	citrate	HMDB0000094	phenylalanine	HMDB0000159	M01564	M00064	22:18904608-19404608	-0.136795433769682	0.16415452052362	0.404656761927289	1.0
MR-IVW LD	5-oxoproline	HMDB0000267	phosphoethanolamine	HMDB0000224	M01494	GCST90200281	8:144903138-145403138	-0.0140229088131684	0.0484646161472449	0.77231872987469	1.0
MR-IVW LD	5-oxoproline	HMDB0000267	flavin adenine dinucleotide (fad)	HMDB0001248	M01494	GCST90200376	8:144903138-145403138	0.0183438808991151	0.0556603657448701	0.741726330740819	1.0
MR-IVW LD	5-oxoproline	HMDB0000267	isoursodeoxycholate	HMDB0000686	M01494	GCST90199892	8:144903138-145403138	-0.0365819316353377	0.0485190713729467	0.45086714443864	1.0
MR-IVW LD	5-oxoproline	HMDB0000267	docosapentaenoate (n6 dpa; 22:5n6)	HMDB0001976	M01494	GCST90199796	8:144903138-145403138	0.024075400701165	0.0507038266192046	0.634912327688771	1.0
MR-IVW LD	5-oxoproline	HMDB0000267	myo-inositol	HMDB0000211	M01494	GCST90200401	8:144903138-145403138	0.0264260571413856	0.0486411240444747	0.586932683688394	1.0
MR-IVW LD	5-oxoproline	HMDB0000267	caffeine	HMDB0001847	M01494	GCST90200436	8:144903138-145403138	-0.018010312507591	0.0492094601852434	0.71437038164044	1.0
MR-IVW LD	5-oxoproline	HMDB0000267	2-aminobutyrate	HMDB0000452	M01494	GCST90200305	8:144903138-145403138	-0.0182037295341575	0.0484967779298197	0.707393071514414	1.0
MR-IVW LD	5-oxoproline	HMDB0000267	2-hydroxyphenylacetate	HMDB0000669	M01494	GCST90200369	8:144903138-145403138	-0.0375983173173117	0.0506222339687842	0.457649164579435	1.0
MR-IVW LD	acetylphosphate	HMDB0001494	glucose	HMDB0000122	M15488	met-d-Glucose	1:109564880-110064880	-0.0211378111611719	0.0439643764555158	0.630662870588146	1.0
MR-IVW LD	acetylphosphate	HMDB0001494	glucose	HMDB0000122	M15488	met-d-Glucose	6:96128415-96628415	0.0683239364240818	0.0455550799717428	0.133663785885499	1.0
MR-IVW LD	pantothenate	HMDB0000210	2-hydroxyglutarate	HMDB0059655	M01508	GCST90199865	2:27200724-27700724	0.0604962950626414	0.153547969588703	0.693588756274962	1.0
MR-IVW LD	citrate	HMDB0000094	bilirubin (z,z)	HMDB0000054	M01564	GCST90200704	5:14625868-15125868	0.103164531752684	0.156298120965088	0.509221919995249	1.0
MR-IVW LD	citrate	HMDB0000094	bilirubin (z,z)	HMDB0000054	M01564	GCST90200704	17:6345930-6933878	-0.0411264581322797	0.103519590138596	0.691159602604348	2.0
MR-IVW LD	inositol 1-phosphate (i1p)	HMDB0000213	allantoin	HMDB0000462	M01481	M01107	1:5349333-5849333	0.0202669914049819	0.101334957024913	0.841480581121799	1.0
MR-IVW LD	inositol 1-phosphate (i1p)	HMDB0000213	allantoin	HMDB0000462	M01481	M01107	4:31607204-32397858	0.0449041072875976	0.0964117597645482	0.641392006697979	1.0
MR-IVW LD	inositol 1-phosphate (i1p)	HMDB0000213	allantoin	HMDB0000462	M01481	M01107	4:66148855-66648855	-0.0529212142118047	0.0996164032222208	0.595245548732816	1.0
MR-IVW LD	inositol 1-phosphate (i1p)	HMDB0000213	allantoin	HMDB0000462	M01481	M01107	6:20616244-21116244	0.0679405951547185	0.103006708782961	0.509526943262483	1.0
MR-IVW LD	inositol 1-phosphate (i1p)	HMDB0000213	allantoin	HMDB0000462	M01481	M01107	10:114775621-115275621	0.0887107639334165	0.0992034349362941	0.371198432579971	1.0
MR-IVW LD	inositol 1-phosphate (i1p)	HMDB0000213	allantoin	HMDB0000462	M01481	M01107	12:47079779-47579779	-0.0925080547207012	0.101657202989781	0.362822509783593	1.0
MR-IVW LD	inositol 1-phosphate (i1p)	HMDB0000213	allantoin	HMDB0000462	M01481	M01107	12:62771708-63271708	0.0577014065000274	0.102419996537549	0.573175961296806	1.0
MR-IVW LD	inositol 1-phosphate (i1p)	HMDB0000213	allantoin	HMDB0000462	M01481	M01107	14:96380570-96880570	0.172293083390628	0.103495498008954	0.0959646620556975	1.0
MR-IVW LD	inositol 1-phosphate (i1p)	HMDB0000213	allantoin	HMDB0000462	M01481	M01107	15:77060646-77560646	-0.0156584297247918	0.0978651857799519	0.872881074217138	1.0
MR-IVW LD	inositol 1-phosphate (i1p)	HMDB0000213	glycine	HMDB0000123	M01481	M32338	1:5349333-5849333	0.0255188662927718	0.0863715474524608	0.767646670678353	1.0
MR-IVW LD	inositol 1-phosphate (i1p)	HMDB0000213	glycine	HMDB0000123	M01481	M32338	4:31607204-32397858	-0.0482332972368648	0.0821752471442883	0.557232907570129	1.0
MR-IVW LD	inositol 1-phosphate (i1p)	HMDB0000213	glycine	HMDB0000123	M01481	M32338	4:66148855-66648855	0.0245788355566918	0.0849087046503917	0.772218915230027	1.0
MR-IVW LD	inositol 1-phosphate (i1p)	HMDB0000213	glycine	HMDB0000123	M01481	M32338	6:20616244-21116244	0.0893342771153224	0.0877940309581617	0.308894778641829	1.0
MR-IVW LD	inositol 1-phosphate (i1p)	HMDB0000213	glycine	HMDB0000123	M01481	M32338	10:114775621-115275621	0.014093520592419	0.0845611235545179	0.867632334778198	1.0
MR-IVW LD	inositol 1-phosphate (i1p)	HMDB0000213	glycine	HMDB0000123	M01481	M32338	12:47079779-47579779	-0.0734312565910363	0.0866488827774235	0.396740095572604	1.0
MR-IVW LD	inositol 1-phosphate (i1p)	HMDB0000213	glycine	HMDB0000123	M01481	M32338	12:62771708-63271708	0.030554448285185	0.0872984236719583	0.726338697648765	1.0
MR-IVW LD	inositol 1-phosphate (i1p)	HMDB0000213	glycine	HMDB0000123	M01481	M32338	14:96380570-96880570	0.0214164483308459	0.0882357671230862	0.808223516381159	1.0
MR-IVW LD	inositol 1-phosphate (i1p)	HMDB0000213	glycine	HMDB0000123	M01481	M32338	15:77060646-77560646	-0.0225443516076636	0.0834141009483568	0.786952335429888	1.0
MR-IVW LD	urate	HMDB0000289	urea	HMDB0000294	M01604	M01670	4:9676051-10553081	0.0058036685222452	0.0502984605261264	0.908140272657435	1.0
MR-IVW LD	4-acetamidobutanoate	HMDB0003681	trans-urocanate	HMDB0000301	M01558	GCST90200416	8:18010431-18510431	0.131675157690885	0.0647124692364458	0.0418737617450237	2.0
MR-IVW LD	4-acetamidobutanoate	HMDB0003681	trans-urocanate	HMDB0000301	M01558	GCST90200416	18:22536478-23036478	-0.269527913441593	0.165868974494132	0.104174339353862	1.0
MR-IVW LD	urate	HMDB0000289	glycerophosphorylcholine (gpc)	HMDB0000086	M01604	GCST90199629	4:9676051-10553081	-0.0079974902320592	0.0481025515428273	0.867952997423675	1.0
MR-IVW LD	valine	HMDB0000883	glycerophosphoethanolamine	HMDB0000114	M01649	GCST90199808	4:88976422-89476422	-0.17944689198952	0.149690148029936	0.230610029114446	1.0
MR-IVW LD	hypoxanthine	HMDB0000157	cholesterol	HMDB0000067	M03127	M00063	6:16038192-16538192	0.205877791926686	0.120686981474264	0.0880299860201927	1.0
MR-IVW LD	hypoxanthine	HMDB0000157	7-methylxanthine	HMDB0001991	M03127	M34390	6:16038192-16538192	-0.154626488178874	0.138901760567463	0.265619302046761	1.0
MR-IVW LD	citrate	HMDB0000094	3-(4-hydroxyphenyl)lactate	HMDB0000755	M01564	M32197	5:14625868-15125868	0.165739681374008	0.165739681374008	0.317310507862914	1.0
MR-IVW LD	citrate	HMDB0000094	3-(4-hydroxyphenyl)lactate	HMDB0000755	M01564	M32197	9:84927464-85427464	0.402735339364409	0.180536531439218	0.0256964190872527	1.0
MR-IVW LD	citrate	HMDB0000094	3-(4-hydroxyphenyl)lactate	HMDB0000755	M01564	M32197	17:6345930-6933878	-0.0791794378163217	0.109780245648447	0.470753272739454	2.0
MR-IVW LD	citrate	HMDB0000094	3-(4-hydroxyphenyl)lactate	HMDB0000755	M01564	M32197	22:18904608-19404608	-0.113708961181363	0.164246277261968	0.488744120386506	1.0
MR-IVW LD	citrate	HMDB0000094	creatinine	HMDB0000562	M01564	bioa_026	5:14625868-15125868	0.0407417795306478	0.0487925503361053	0.403717708382289	1.0
MR-IVW LD	citrate	HMDB0000094	creatinine	HMDB0000562	M01564	bioa_026	9:84927464-85427464	0.014565000769006	0.0531569371131643	0.78408462165765	1.0
MR-IVW LD	citrate	HMDB0000094	creatinine	HMDB0000562	M01564	bioa_026	17:6345930-6933878	-0.0577629822359535	0.0323133805056553	0.0738426478085619	2.0
MR-IVW LD	citrate	HMDB0000094	creatinine	HMDB0000562	M01564	bioa_026	22:18904608-19404608	0.0327788659423569	0.0483464099444795	0.4977716932161	1.0
MR-IVW LD	inositol 1-phosphate (i1p)	HMDB0000213	methionine	HMDB0000696	M01481	bioa_013	1:5349333-5849333	0.0156177157835624	0.0420962689583895	0.71063753171024	1.0
MR-IVW LD	inositol 1-phosphate (i1p)	HMDB0000213	methionine	HMDB0000696	M01481	bioa_013	4:31607204-32397858	0.0071292240273816	0.0400518203785504	0.858722975740239	1.0
MR-IVW LD	inositol 1-phosphate (i1p)	HMDB0000213	methionine	HMDB0000696	M01481	bioa_013	4:66148855-66648855	0.0095181697816427	0.041383346876708	0.81809176971599	1.0
MR-IVW LD	inositol 1-phosphate (i1p)	HMDB0000213	methionine	HMDB0000696	M01481	bioa_013	6:20616244-21116244	0.0223803367077417	0.0427922307987423	0.600974253247347	1.0
MR-IVW LD	inositol 1-phosphate (i1p)	HMDB0000213	methionine	HMDB0000696	M01481	bioa_013	10:114775621-115275621	-0.0606234095278709	0.0412123790128283	0.141291116872354	1.0
MR-IVW LD	inositol 1-phosphate (i1p)	HMDB0000213	methionine	HMDB0000696	M01481	bioa_013	12:47079779-47579779	-0.139598799027673	0.0422258920228894	0.0009463808769132	1.0
MR-IVW LD	inositol 1-phosphate (i1p)	HMDB0000213	methionine	HMDB0000696	M01481	bioa_013	12:62771708-63271708	-0.0087649255998964	0.0425481825237697	0.836790911305217	1.0
MR-IVW LD	inositol 1-phosphate (i1p)	HMDB0000213	methionine	HMDB0000696	M01481	bioa_013	14:96380570-96880570	-0.0621399506494455	0.0430034260549797	0.148457885637388	1.0
MR-IVW LD	inositol 1-phosphate (i1p)	HMDB0000213	methionine	HMDB0000696	M01481	bioa_013	15:77060646-77560646	-0.0307754763643546	0.040654526240891	0.449049862457201	1.0
MR-IVW LD	myo-inositol	HMDB0000211	histidine	HMDB0000177	M19934	GCST90200377	16:24681798-25181798	0.035032747262749	0.133062518471827	0.792334499208734	1.0
MR-IVW LD	myo-inositol	HMDB0000211	histidine	HMDB0000177	M19934	GCST90200377	19:18368867-18868867	-0.0551665553356027	0.132414695662762	0.676956682916148	1.0
MR-IVW LD	glucose	HMDB0000122	2-aminobutyrate	HMDB0000452	M20489	M32348	2:169551488-170051488	-0.0225918887449148	0.180735109959322	0.900523550339776	1.0
MR-IVW LD	inositol 1-phosphate (i1p)	HMDB0000213	1-methylxanthine	HMDB0010738	M01481	GCST90199763	1:5349333-5849333	0.0741806697247875	0.0830315432295469	0.37164113938074	1.0
MR-IVW LD	inositol 1-phosphate (i1p)	HMDB0000213	1-methylxanthine	HMDB0010738	M01481	GCST90199763	4:31607204-32397858	-0.149314461671748	0.0789851264208052	0.0587028275308654	1.0
MR-IVW LD	inositol 1-phosphate (i1p)	HMDB0000213	1-methylxanthine	HMDB0010738	M01481	GCST90199763	4:66148855-66648855	-0.0578323055080917	0.0816267682004927	0.478636787703374	1.0
MR-IVW LD	inositol 1-phosphate (i1p)	HMDB0000213	1-methylxanthine	HMDB0010738	M01481	GCST90199763	10:114775621-115275621	0.0201953970004628	0.0812945607717052	0.803807536358601	1.0
MR-IVW LD	inositol 1-phosphate (i1p)	HMDB0000213	1-methylxanthine	HMDB0010738	M01481	GCST90199763	12:62771708-63271708	0.0117908719606375	0.0839268817331509	0.888273000336706	1.0
MR-IVW LD	inositol 1-phosphate (i1p)	HMDB0000213	1-methylxanthine	HMDB0010738	M01481	GCST90199763	15:77060646-77560646	0.110104526887612	0.0801829072337094	0.169700417826204	1.0
MR-IVW LD	3-methyl-2-oxobutyrate	HMDB0000019	pantothenate	HMDB0000210	M21047	M01508	4:88976422-89476422	0.146420664926617	0.173042604004184	0.397466925422592	1.0
MR-IVW LD	3-methyl-2-oxobutyrate	HMDB0000019	ornithine	HMDB0000214	M21047	M01493	4:88976422-89476422	0.0642375251919635	0.171300067178571	0.707660466654555	1.0
MR-IVW LD	glucose	HMDB0000122	phenylalanine	HMDB0000159	M20489	met-d-Phe	2:169551488-170051488	0.0147683972745907	0.0457333532833108	0.746752801543438	1.0
MR-IVW LD	3-methyl-2-oxobutyrate	HMDB0000019	isoleucine	HMDB0000172	M21047	met-d-Ile	4:88976422-89476422	0.69839022167223	0.0431167736298704	5.23949313729891e-59	1.0
MR-IVW LD	3-methyl-2-oxobutyrate	HMDB0000019	acetone	HMDB0001659	M21047	met-d-Acetone	4:88976422-89476422	-0.0926101090093049	0.0431650340899199	0.0319137640915312	1.0
MR-IVW LD	creatine	HMDB0000064	phosphate	HMDB0001429	M27718	M11438	2:211346498-211846498	-0.141751464264765	0.119071229982403	0.233859282692745	1.0
MR-IVW LD	bilirubin (z,z)	HMDB0000054	spermidine	HMDB0001257	M27716	bioa_033	2:234140469-234918570	-0.0100933347646862	0.0256827856607794	0.694319481386194	1.0
MR-IVW LD	4-methyl-2-oxopentanoate	HMDB0000695	valine	HMDB0000883	M22116	met-d-Val	4:88976422-89476422	1.01532205332807	0.0393775605979004	1.33084988522414e-146	1.0
MR-IVW LD	4-methyl-2-oxopentanoate	HMDB0000695	valine	HMDB0000883	M22116	met-d-Val	13:48209901-48709901	0.0466170651798515	0.0456402955396423	0.307064266844454	1.0
MR-IVW LD	creatine	HMDB0000064	3-ureidopropionate	HMDB0000026	M27718	GCST90200283	2:211346498-211846498	0.0191956059257331	0.117477189284243	0.87020462075905	1.0
MR-IVW LD	bilirubin (z,z)	HMDB0000054	citrulline	HMDB0000904	M27716	GCST90200403	2:234140469-234918570	0.0363025047579981	0.0367449917982886	0.323173269363359	1.0
MR-IVW LD	bilirubin (z,z)	HMDB0000054	ornithine	HMDB0000214	M27716	GCST90200404	2:234140469-234918570	0.0564486354946682	0.03652313111841	0.122211232019642	1.0
MR-IVW LD	creatine	HMDB0000064	3,7-dimethylurate	HMDB0001982	M27718	GCST90199755	2:211346498-211846498	-0.0194941174274375	0.122882471449287	0.873952242094818	1.0
MR-IVW LD	creatine	HMDB0000064	adenosine 5'-monophosphate (amp)	HMDB0000045	M27718	GCST90200356	2:211346498-211846498	-0.186438682580381	0.112530638522791	0.0975636541032738	1.0
MR-IVW LD	creatine	HMDB0000064	flavin adenine dinucleotide (fad)	HMDB0001248	M27718	GCST90200376	2:211346498-211846498	0.132101529446408	0.128975401291424	0.305722792354083	1.0
MR-IVW LD	creatine	HMDB0000064	retinol (vitamin a)	HMDB0000305	M27718	GCST90200405	2:211346498-211846498	0.179177479631515	0.112334044058796	0.110702921007699	1.0
MR-IVW LD	creatine	HMDB0000064	myo-inositol	HMDB0000211	M27718	GCST90200401	2:211346498-211846498	-0.154139687720264	0.112708151395285	0.171437261249435	1.0
MR-IVW LD	creatine	HMDB0000064	inosine 5'-monophosphate (imp)	HMDB0000175	M27718	GCST90200395	2:211346498-211846498	-0.194942328113455	0.14977347215375	0.193059607099638	1.0
MR-IVW LD	cystine	HMDB0000192	oleate (18:1n9)	HMDB0000207	M31454	M01359	22:24745202-25245202	0.063181519766366	0.0769166327590546	0.411402194666123	1.0
MR-IVW LD	cystine	HMDB0000192	4-methyl-2-oxopentanoate	HMDB0000695	M31454	GCST90199655	22:24745202-25245202	-0.0044617179353128	0.0724479580162118	0.950893207762709	1.0
MR-IVW LD	3-(4-hydroxyphenyl)lactate	HMDB0000755	ornithine	HMDB0000214	M32197	M01493	17:79879970-80379970	0.216721972389965	0.144481314926643	0.133614402537715	1.0
MR-IVW LD	cystine	HMDB0000192	alanine	HMDB0000161	M31454	bioa_001	22:24745202-25245202	-0.0244527356494527	0.022392615063601	0.274833101179616	1.0
MR-IVW LD	3-(4-hydroxyphenyl)lactate	HMDB0000755	n-palmitoyl-sphingosine (d18:1/16:0)	HMDB0004949	M32197	GCST90200336	17:79879970-80379970	0.0052044052389781	0.135862735543781	0.969443429466033	1.0
MR-IVW LD	glycine	HMDB0000123	creatinine	HMDB0000562	M32338	M00513	2:211289363-212090389	0.0787809237922822	0.0470980238499925	0.0943861212701937	2.0
MR-IVW LD	dehydroepiandrosterone sulfate (dhea-s)	HMDB0001032	asparagine	HMDB0000168	M32425	GCST90200452	7:98868801-99739571	-0.157421970280717	0.133231829549238	0.237378635224094	1.0
MR-IVW LD	dehydroepiandrosterone sulfate (dhea-s)	HMDB0001032	asparagine	HMDB0000168	M32425	GCST90200452	19:48115523-48615523	0.178271672615405	0.144466011036623	0.217201317950016	1.0
MR-IVW LD	serine	HMDB0000187	n1-methyl-2-pyridone-5-carboxamide	HMDB0004193	M32315	GCST90199778	1:119966025-120466025	0.0145343958109172	0.0914388365844344	0.873706606428479	1.0
MR-IVW LD	serine	HMDB0000187	n1-methyl-2-pyridone-5-carboxamide	HMDB0004193	M32315	GCST90199778	2:211323559-211823559	-0.159590963439946	0.122030221313577	0.19094159904234	1.0
MR-IVW LD	serine	HMDB0000187	n1-methyl-2-pyridone-5-carboxamide	HMDB0004193	M32315	GCST90199778	7:55822010-56322010	-0.0605045365930585	0.164314358734542	0.712706006744867	1.0
MR-IVW LD	serine	HMDB0000187	n-palmitoyl-sphingosine (d18:1/16:0)	HMDB0004949	M32315	GCST90200336	1:119966025-120466025	0.0003552592733541	0.0909453839247144	0.99688323743131	1.0
MR-IVW LD	serine	HMDB0000187	n-palmitoyl-sphingosine (d18:1/16:0)	HMDB0004949	M32315	GCST90200336	2:211323559-211823559	0.29434836873954	0.121341003466166	0.0152749065043669	1.0
MR-IVW LD	serine	HMDB0000187	n-palmitoyl-sphingosine (d18:1/16:0)	HMDB0004949	M32315	GCST90200336	7:55822010-56322010	0.217251237548699	0.16341126352441	0.183691211601583	1.0
MR-IVW LD	glycochenodeoxycholate	HMDB0000637	histidine	HMDB0000177	M32346	met-d-His	6:156877825-157377825	-0.0357368570211212	0.0409243921409379	0.382531732897364	1.0
MR-IVW LD	dehydroepiandrosterone sulfate (dhea-s)	HMDB0001032	3-hydroxybutyrate (bhba)	HMDB0000011	M32425	M00542	7:98868801-99739571	-0.0935398431760492	0.140917166343139	0.506822740297429	1.0
MR-IVW LD	dehydroepiandrosterone sulfate (dhea-s)	HMDB0001032	3-hydroxybutyrate (bhba)	HMDB0000011	M32425	M00542	19:48115523-48615523	0.0132127400315178	0.140935893669534	0.925307750889352	1.0
MR-IVW LD	dehydroepiandrosterone sulfate (dhea-s)	HMDB0001032	stearoyl sphingomyelin (d18:1/18:0)	HMDB0001348	M32425	GCST90200335	7:98868801-99739571	0.0810773732313744	0.133135200373782	0.542534215991254	1.0
MR-IVW LD	dehydroepiandrosterone sulfate (dhea-s)	HMDB0001032	stearoyl sphingomyelin (d18:1/18:0)	HMDB0001348	M32425	GCST90200335	19:48115523-48615523	-0.0628770309180552	0.144363926252798	0.66316665842733	1.0
MR-IVW LD	dehydroepiandrosterone sulfate (dhea-s)	HMDB0001032	acetoacetate	HMDB0000060	M32425	GCST90200318	7:98868801-99739571	-0.13069617979704	0.145822943837444	0.370110591794171	1.0
MR-IVW LD	dehydroepiandrosterone sulfate (dhea-s)	HMDB0001032	acetoacetate	HMDB0000060	M32425	GCST90200318	19:48115523-48615523	0.0367311732971867	0.1581286362375	0.816315370258469	1.0
MR-IVW LD	dehydroepiandrosterone sulfate (dhea-s)	HMDB0001032	eicosapentaenoate (epa; 20:5n3)	HMDB0001999	M32425	GCST90200349	7:98868801-99739571	-0.0994147905735674	0.133141756773883	0.455254461288246	1.0
MR-IVW LD	dehydroepiandrosterone sulfate (dhea-s)	HMDB0001032	eicosapentaenoate (epa; 20:5n3)	HMDB0001999	M32425	GCST90200349	19:48115523-48615523	-0.0994026848704466	0.144370181741671	0.491121336587762	1.0
MR-IVW LD	dehydroepiandrosterone sulfate (dhea-s)	HMDB0001032	kynurenate	HMDB0000715	M32425	GCST90200454	7:98868801-99739571	-0.343980527690316	0.133221565586404	0.0098224360545594	1.0
MR-IVW LD	dehydroepiandrosterone sulfate (dhea-s)	HMDB0001032	kynurenate	HMDB0000715	M32425	GCST90200454	19:48115523-48615523	0.135762030111171	0.14450667207751	0.347481153317045	1.0
MR-IVW LD	dehydroepiandrosterone sulfate (dhea-s)	HMDB0001032	arachidonate (20:4n6)	HMDB0001043	M32425	M01110	7:98868801-99739571	0.0161096577656794	0.140959505449698	0.909011306646053	1.0
MR-IVW LD	dehydroepiandrosterone sulfate (dhea-s)	HMDB0001032	arachidonate (20:4n6)	HMDB0001043	M32425	M01110	19:48115523-48615523	-0.119280094156321	0.140967384002924	0.397466925422591	1.0
MR-IVW LD	asparagine	HMDB0000168	arginine	HMDB0000517	M34283	M01638	11:61916235-62416235	0.0157605338741923	0.181246139553213	0.930706071768415	1.0
MR-IVW LD	asparagine	HMDB0000168	arginine	HMDB0000517	M34283	M01638	14:104016664-104812812	0.0338195175258348	0.0832480431405169	0.684558919367904	1.0
MR-IVW LD	dehydroepiandrosterone sulfate (dhea-s)	HMDB0001032	4-hydroxyphenylpyruvate	HMDB0000707	M32425	GCST90200300	7:98868801-99739571	-0.114524182596063	0.136871087392166	0.402744197510761	1.0
MR-IVW LD	dehydroepiandrosterone sulfate (dhea-s)	HMDB0001032	4-hydroxyphenylpyruvate	HMDB0000707	M32425	GCST90200300	19:48115523-48615523	0.271209506551177	0.14838820367842	0.067594196836655	1.0
MR-IVW LD	oleamide	HMDB0002117	sphinganine	HMDB0000269	M32458	GCST90200374	12:21138621-21638621	-0.0096156841140754	0.107786474827649	0.928914629695324	1.0
MR-IVW LD	oleamide	HMDB0002117	sphinganine	HMDB0000269	M32458	GCST90200374	19:15740431-16240431	-0.15629763003301	0.17107254226949	0.360909382243663	1.0
MR-IVW LD	asparagine	HMDB0000168	glycerophosphoethanolamine	HMDB0000114	M34283	GCST90199808	11:61916235-62416235	0.10644183626116	0.1683773341183	0.527280699395541	1.0
MR-IVW LD	asparagine	HMDB0000168	glycerophosphoethanolamine	HMDB0000114	M34283	GCST90199808	14:104016664-104812812	0.167277757739346	0.141833978415224	0.238242404691865	1.0
MR-IVW LD	adrenate (22:4n6)	HMDB0002226	adrenate (22:4n6)	HMDB0002226	M32980	GCST90199709	11:61319830-61819830	1.07176789734109	0.0937225424108273	2.7780245132334697e-30	1.0
MR-IVW LD	asparagine	HMDB0000168	lactate	HMDB0000190	M34283	GCST90200408	11:61916235-62416235	0.0320908048088791	0.168524431546255	0.848978247983363	1.0
MR-IVW LD	asparagine	HMDB0000168	lactate	HMDB0000190	M34283	GCST90200408	14:104016664-104812812	0.023660385809252	0.141966508359179	0.867636208676782	1.0
MR-IVW LD	asparagine	HMDB0000168	3-hydroxybutyrate (bhba)	HMDB0000011	M34283	met-d-bOHbutyrate	11:61916235-62416235	-0.0791362384694879	0.0453247103441885	0.0808136577317753	1.0
MR-IVW LD	asparagine	HMDB0000168	3-hydroxybutyrate (bhba)	HMDB0000011	M34283	met-d-bOHbutyrate	14:104016664-104812812	-0.0478767447309225	0.0208180878413142	0.021461442195345	1.0
MR-IVW LD	1-methylxanthine	HMDB0010738	flavin adenine dinucleotide (fad)	HMDB0001248	M34389	GCST90200376	8:18010431-18510431	0.0628105786292286	0.0682385664356416	0.357334663676009	1.0
MR-IVW LD	asparagine	HMDB0000168	hippurate	HMDB0000714	M34283	GCST90199624	11:61916235-62416235	0.133429099982923	0.168079165220549	0.427284649629173	1.0
MR-IVW LD	asparagine	HMDB0000168	hippurate	HMDB0000714	M34283	GCST90199624	14:104016664-104812812	0.20128801702987	0.141579418046232	0.155104009585735	1.0
MR-IVW LD	1-methylurate	HMDB0003099	serine	HMDB0000187	M34395	bioa_018	8:18010431-18510431	-0.0148186464652832	0.0397282747058542	0.709148443959981	1.0
MR-IVW LD	1-methylurate	HMDB0003099	phenylalanine	HMDB0000159	M34395	GCST90200396	8:18010431-18510431	0.0958961877748783	0.0905394692953368	0.289524889277209	1.0
MR-IVW LD	phenylpyruvate	HMDB0000205	3-aminoisobutyrate	HMDB0002166	GCST90200365	GCST90200310	9:131315554-131815554	0.35706715752688	0.130811008639372	0.0063403233281603	1.0
MR-IVW LD	phenylpyruvate	HMDB0000205	3-aminoisobutyrate	HMDB0002166	GCST90200365	GCST90200310	16:58503995-59003995	0.0393704996970896	0.158799570192366	0.804191869999006	1.0
MR-IVW LD	asparagine	HMDB0000168	glycine	HMDB0000123	M34283	bioa_008	11:61916235-62416235	-0.0620027676398904	0.0540093794772562	0.25096856383259	1.0
MR-IVW LD	asparagine	HMDB0000168	glycine	HMDB0000123	M34283	bioa_008	14:104016664-104812812	-0.0407086624311237	0.0248072287819159	0.100797415195192	1.0
MR-IVW LD	choline	HMDB0000097	phosphate	HMDB0001429	GCST90200327	GCST90200393	2:211290507-211790507	0.105991160582447	0.177342823632093	0.550065132264327	1.0
MR-IVW LD	choline	HMDB0000097	phosphate	HMDB0001429	GCST90200327	GCST90200393	17:17175631-17675631	0.165186298189868	0.151309780723565	0.274960886288169	1.0
MR-IVW LD	tyrosine	HMDB0000158	asparagine	HMDB0000168	bioa_021	GCST90200452	4:99820973-100320973	0.831592614658034	0.550521642139658	0.130902146377447	1.0
MR-IVW LD	tyrosine	HMDB0000158	asparagine	HMDB0000168	bioa_021	GCST90200452	6:111242119-112017012	0.0395271869050485	0.146228999655045	0.786921635917542	2.0
MR-IVW LD	tyrosine	HMDB0000158	asparagine	HMDB0000168	bioa_021	GCST90200452	6:112114361-112614361	0.0167430445312085	0.57178699495261	0.976639713707735	1.0
MR-IVW LD	tyrosine	HMDB0000158	asparagine	HMDB0000168	bioa_021	GCST90200452	7:27926305-28426305	-0.752342894602575	0.467319650897114	0.107417358203946	1.0
MR-IVW LD	tyrosine	HMDB0000158	asparagine	HMDB0000168	bioa_021	GCST90200452	10:64816186-65575478	0.0549097572143196	0.465321042418753	0.906064466479902	1.0
MR-IVW LD	tyrosine	HMDB0000158	asparagine	HMDB0000168	bioa_021	GCST90200452	11:61310081-61810081	0.89698554744202	0.553238864631226	0.104945807672243	1.0
MR-IVW LD	tyrosine	HMDB0000158	asparagine	HMDB0000168	bioa_021	GCST90200452	12:46678393-47435518	1.01723007525287	0.433835308821512	0.0190404610257113	1.0
MR-IVW LD	tyrosine	HMDB0000158	asparagine	HMDB0000168	bioa_021	GCST90200452	12:56615040-57115040	0.490987910173107	0.333653911715154	0.141142843914703	1.0
MR-IVW LD	tyrosine	HMDB0000158	asparagine	HMDB0000168	bioa_021	GCST90200452	12:57594049-58094049	-0.472479686284733	0.501038480173944	0.345680495104834	1.0
MR-IVW LD	tyrosine	HMDB0000158	asparagine	HMDB0000168	bioa_021	GCST90200452	12:59727701-60227701	1.25537675294249	0.488918512213349	0.0102387377600262	1.0
MR-IVW LD	tyrosine	HMDB0000158	asparagine	HMDB0000168	bioa_021	GCST90200452	12:120845172-121674861	-0.381283914052687	0.451941207192845	0.398860421070208	1.0
MR-IVW LD	tyrosine	HMDB0000158	asparagine	HMDB0000168	bioa_021	GCST90200452	12:122092964-122592964	-0.0456086806607273	0.523311722229338	0.930549147164635	1.0
MR-IVW LD	tyrosine	HMDB0000158	asparagine	HMDB0000168	bioa_021	GCST90200452	15:60649639-61149639	1.49668853082024	0.56284578583017	0.0078339250404513	1.0
MR-IVW LD	tyrosine	HMDB0000158	asparagine	HMDB0000168	bioa_021	GCST90200452	16:71153235-72438683	-0.249837775572626	0.250810496051059	0.319191021637178	2.0
MR-IVW LD	phenylpyruvate	HMDB0000205	oleamide	HMDB0002117	GCST90200365	M32458	9:131315554-131815554	0.0600609194427454	0.143478863113225	0.675505089804624	1.0
MR-IVW LD	phenylpyruvate	HMDB0000205	oleamide	HMDB0002117	GCST90200365	M32458	16:58503995-59003995	0.151638108742615	0.171525073823614	0.376664919719377	1.0
MR-IVW LD	phosphoethanolamine	HMDB0000224	cysteine	HMDB0000574	GCST90200281	GCST90200439	1:21573292-22073292	-0.065826560353985	0.170257071282149	0.69902984554229	1.0
MR-IVW LD	phosphoethanolamine	HMDB0000224	cysteine	HMDB0000574	GCST90200281	GCST90200439	1:27206842-27706842	0.0430888219861861	0.182922571763731	0.813775893090148	1.0
MR-IVW LD	stearoyl sphingomyelin (d18:1/18:0)	HMDB0001348	phenylalanine	HMDB0000159	GCST90200335	GCST90200396	8:113373776-113873776	-0.0538122213403563	0.171156563942337	0.75321460448031	1.0
MR-IVW LD	stearoyl sphingomyelin (d18:1/18:0)	HMDB0001348	phenylalanine	HMDB0000159	GCST90200335	GCST90200396	11:61368608-61868608	-0.72997267850583	0.182635362237648	6.41812547608481e-05	1.0
MR-IVW LD	stearoyl sphingomyelin (d18:1/18:0)	HMDB0001348	phenylalanine	HMDB0000159	GCST90200335	GCST90200396	14:63982386-64482386	-0.0290647469182539	0.114145881487821	0.799010367306911	1.0
MR-IVW LD	stearoyl sphingomyelin (d18:1/18:0)	HMDB0001348	phenylalanine	HMDB0000159	GCST90200335	GCST90200396	19:8013648-8513648	0.0480924585428389	0.0946644583528404	0.611431757987036	1.0
MR-IVW LD	stearoyl sphingomyelin (d18:1/18:0)	HMDB0001348	phenylalanine	HMDB0000159	GCST90200335	GCST90200396	19:45165640-45665640	-0.117024014787477	0.169312261178921	0.489457010055476	1.0
MR-IVW LD	4-methyl-2-oxopentanoate	HMDB0000695	4-methyl-2-oxopentanoate	HMDB0000695	GCST90199655	M22116	4:88953670-89453670	1.06688138512227	0.180428469542736	3.35843481024238e-09	1.0
MR-IVW LD	dehydroepiandrosterone sulfate (dhea-s)	HMDB0001032	alpha-ketobutyrate	HMDB0000005	M32425	GCST90200438	7:98868801-99739571	-0.177006797181042	0.133659130570327	0.185398436757147	1.0
MR-IVW LD	dehydroepiandrosterone sulfate (dhea-s)	HMDB0001032	alpha-ketobutyrate	HMDB0000005	M32425	GCST90200438	19:48115523-48615523	0.0116493534658157	0.144945911410063	0.935942708779628	1.0
MR-IVW LD	phenylalanine	HMDB0000159	theobromine	HMDB0002825	bioa_016	GCST90199644	3:186202917-186702917	-0.158604987748839	0.44756279271488	0.723057996391296	1.0
MR-IVW LD	phenylalanine	HMDB0000159	theobromine	HMDB0002825	bioa_016	GCST90199644	4:155231289-155731289	-0.628866704606511	0.430489591995855	0.144065547851644	1.0
MR-IVW LD	phenylalanine	HMDB0000159	theobromine	HMDB0002825	bioa_016	GCST90199644	4:186893802-187393802	0.300980436471352	0.244521288165702	0.218361517627708	1.0
MR-IVW LD	phenylalanine	HMDB0000159	theobromine	HMDB0002825	bioa_016	GCST90199644	5:176539719-177067143	-0.117271135965165	0.335815154819281	0.726929142783902	2.0
MR-IVW LD	phenylalanine	HMDB0000159	theobromine	HMDB0002825	bioa_016	GCST90199644	6:52381188-52881188	0.0991091545090885	0.551904000002703	0.857484819089905	1.0
MR-IVW LD	phenylalanine	HMDB0000159	theobromine	HMDB0002825	bioa_016	GCST90199644	11:57020509-57520509	0.344070508670511	0.536093069064549	0.520995809748779	1.0
MR-IVW LD	phenylalanine	HMDB0000159	theobromine	HMDB0002825	bioa_016	GCST90199644	12:103007876-103562619	0.114524271908915	0.23629609631061	0.627914524886475	1.0
MR-IVW LD	phenylalanine	HMDB0000159	theobromine	HMDB0002825	bioa_016	GCST90199644	14:55086875-55586875	-0.117987937385786	0.570789105301475	0.836236181049775	1.0
MR-IVW LD	phenylalanine	HMDB0000159	theobromine	HMDB0002825	bioa_016	GCST90199644	19:45142254-45642254	0.0752614890025256	0.563377147750626	0.893726882217094	1.0
MR-IVW LD	glutamine	HMDB0000641	eicosapentaenoate (epa; 20:5n3)	HMDB0001999	bioa_006	GCST90200349	2:27200724-28253174	0.195625253213804	0.333533303504357	0.55752350691033	1.0
MR-IVW LD	glutamine	HMDB0000641	eicosapentaenoate (epa; 20:5n3)	HMDB0001999	bioa_006	GCST90200349	2:191299636-192089976	0.0073613951103346	0.315946377084512	0.981411364243469	1.0
MR-IVW LD	glutamine	HMDB0000641	eicosapentaenoate (epa; 20:5n3)	HMDB0001999	bioa_006	GCST90200349	6:20469561-20969561	0.40873742346043	0.584859538287643	0.48463687018745	1.0
MR-IVW LD	glutamine	HMDB0000641	eicosapentaenoate (epa; 20:5n3)	HMDB0001999	bioa_006	GCST90200349	7:72732874-73232874	-0.0467927982318148	0.422281899609475	0.911767501832966	1.0
MR-IVW LD	glutamine	HMDB0000641	eicosapentaenoate (epa; 20:5n3)	HMDB0001999	bioa_006	GCST90200349	8:134082558-134582558	1.24836049670927	0.589309420415745	0.0341458842307285	1.0
MR-IVW LD	glutamine	HMDB0000641	eicosapentaenoate (epa; 20:5n3)	HMDB0001999	bioa_006	GCST90200349	9:4032942-4532942	-0.762690301648177	0.511294629434836	0.135781860021106	1.0
MR-IVW LD	glutamine	HMDB0000641	eicosapentaenoate (epa; 20:5n3)	HMDB0001999	bioa_006	GCST90200349	10:64798306-65565800	0.60186911114927	0.589324605523388	0.30711884318499	1.0
MR-IVW LD	glutamine	HMDB0000641	eicosapentaenoate (epa; 20:5n3)	HMDB0001999	bioa_006	GCST90200349	10:99109412-99609412	0.0514848909169406	0.245240229377108	0.833717184746786	1.0
MR-IVW LD	glutamine	HMDB0000641	eicosapentaenoate (epa; 20:5n3)	HMDB0001999	bioa_006	GCST90200349	12:46679007-47711183	0.0588710264657476	0.259676811614987	0.820650159558296	1.0
MR-IVW LD	glutamine	HMDB0000641	eicosapentaenoate (epa; 20:5n3)	HMDB0001999	bioa_006	GCST90200349	12:56615040-57375879	-0.16973436934645	0.091023879895192	0.062220168805787	1.0
MR-IVW LD	glutamine	HMDB0000641	eicosapentaenoate (epa; 20:5n3)	HMDB0001999	bioa_006	GCST90200349	12:59344212-60165849	-0.337995653892311	0.381080480848472	0.375111017827445	1.0
MR-IVW LD	glutamine	HMDB0000641	eicosapentaenoate (epa; 20:5n3)	HMDB0001999	bioa_006	GCST90200349	14:100594368-101094368	1.60305937913621	0.522628840798248	0.0021600204160852	1.0
MR-IVW LD	glutamine	HMDB0000641	eicosapentaenoate (epa; 20:5n3)	HMDB0001999	bioa_006	GCST90200349	15:58477325-58977325	-0.9644214528677	0.572323240939638	0.0919694281141477	1.0
MR-IVW LD	7-methylxanthine	HMDB0001991	inosine	HMDB0000195	GCST90199754	GCST90200394	1:197801712-198301712	-0.0197391452251487	0.230654548131254	0.931801231844242	1.0
MR-IVW LD	7-methylxanthine	HMDB0001991	inosine	HMDB0000195	GCST90199754	GCST90200394	15:74777880-75578595	-0.110525269355097	0.206930009076704	0.593259138835129	1.0
MR-IVW LD	glycine	HMDB0000123	valine	HMDB0000883	M32338	GCST90200442	2:211289363-212090389	-0.0190640839401881	0.0483404259205086	0.693306817792498	1.0
MR-IVW LD	retinol (vitamin a)	HMDB0000305	3-methyl-2-oxovalerate	HMDB0000491	GCST90200405	M15676	18:28939457-29439457	0.0626423196691114	0.172266379090059	0.716129568855569	1.0
MR-IVW LD	3-methyl-2-oxobutyrate	HMDB0000019	caffeine	HMDB0001847	M21047	M00569	4:88976422-89476422	0.316734527336698	0.171649679330855	0.0650029111434028	1.0
MR-IVW LD	docosahexaenoate (dha; 22:6n3)	HMDB0002183	glutamine	HMDB0000641	GCST90199651	met-d-Gln	11:61376206-61876206	-0.0229696809299603	0.0456574889441165	0.614903232651635	1.0
MR-IVW LD	histidine	HMDB0000177	glycerophosphoethanolamine	HMDB0000114	bioa_009	GCST90199808	2:27492603-27992603	-0.832416548221588	0.547620933104275	0.128495955012059	1.0
MR-IVW LD	histidine	HMDB0000177	glycerophosphoethanolamine	HMDB0000114	bioa_009	GCST90199808	2:211331245-211831245	0.981937372788109	0.33782141284108	0.0036529140919358	1.0
MR-IVW LD	histidine	HMDB0000177	glycerophosphoethanolamine	HMDB0000114	bioa_009	GCST90199808	3:186208322-186708322	-0.636097098867232	0.424817865109214	0.134304617887791	1.0
MR-IVW LD	histidine	HMDB0000177	glycerophosphoethanolamine	HMDB0000114	bioa_009	GCST90199808	4:186893802-187393802	0.135887066273867	0.286295711625181	0.635044412967155	1.0
MR-IVW LD	histidine	HMDB0000177	glycerophosphoethanolamine	HMDB0000114	bioa_009	GCST90199808	12:56615040-57115040	0.654582894940812	0.421388472426226	0.120328712375563	1.0
MR-IVW LD	histidine	HMDB0000177	glycerophosphoethanolamine	HMDB0000114	bioa_009	GCST90199808	12:96083535-96730076	-0.166890536027313	0.187422074165508	0.373222729463521	3.0
MR-IVW LD	histidine	HMDB0000177	glycerophosphoethanolamine	HMDB0000114	bioa_009	GCST90199808	14:21229605-21729605	0.462174885099297	0.55298434135578	0.403277019001833	1.0
MR-IVW LD	histidine	HMDB0000177	glycerophosphoethanolamine	HMDB0000114	bioa_009	GCST90199808	15:58473939-58973939	-1.25088484513139	0.567047683484026	0.0273867588844522	1.0
MR-IVW LD	betaine	HMDB0000043	citrulline	HMDB0000904	GCST90200425	bioa_005	2:211290507-211790507	0.247456187530659	0.0649150544414102	0.0001378468766798	1.0
MR-IVW LD	betaine	HMDB0000043	citrulline	HMDB0000904	GCST90200425	bioa_005	5:78081434-78907016	0.0304164467107365	0.0382596813971534	0.426613502151604	1.0
MR-IVW LD	betaine	HMDB0000043	citrulline	HMDB0000904	GCST90200425	bioa_005	6:160264283-160825366	-0.119351414919773	0.0711695974476869	0.0935424818467235	1.0
MR-IVW LD	betaine	HMDB0000043	citrulline	HMDB0000904	GCST90200425	bioa_005	12:68601-568601	-0.0180534972092313	0.0553788257951882	0.744424355128797	1.0
MR-IVW LD	threonine	HMDB0000167	glutamine	HMDB0000641	bioa_019	bioa_006	2:27191397-28253174	0.58015375274167	0.0427936676802883	7.202197620065749e-42	1.0
MR-IVW LD	threonine	HMDB0000167	glutamine	HMDB0000641	bioa_019	bioa_006	6:126521687-127323798	0.488327697447451	0.100727660364572	1.24712400987191e-06	1.0
MR-IVW LD	threonine	HMDB0000167	glutamine	HMDB0000641	bioa_019	bioa_006	8:74631674-75131674	-0.190847775607609	0.0586321891267608	0.0011339236585061	1.0
MR-IVW LD	threonine	HMDB0000167	glutamine	HMDB0000641	bioa_019	bioa_006	12:46636543-47464292	0.555254793540222	0.0574540916437921	4.27444322034714e-22	2.0
MR-IVW LD	threonine	HMDB0000167	glutamine	HMDB0000641	bioa_019	bioa_006	12:56615040-57115040	-2.27673620628903	0.0638241816071137	1.07457164296724e-278	1.0
MR-IVW LD	threonine	HMDB0000167	glutamine	HMDB0000641	bioa_019	bioa_006	12:59727701-60227701	0.822548944548624	0.10195202584886	7.14590470810061e-16	1.0
MR-IVW LD	threonine	HMDB0000167	glutamine	HMDB0000641	bioa_019	bioa_006	16:1654524-2154524	-0.108792458766045	0.0739079203573661	0.14102087757583	1.0
MR-IVW LD	threonine	HMDB0000167	glutamine	HMDB0000641	bioa_019	bioa_006	20:42792364-43292364	0.0213819589560308	0.100858296962419	0.832107034322458	1.0
MR-IVW LD	citrate	HMDB0000094	caffeine	HMDB0001847	M01564	M00569	5:14625868-15125868	0.151917126861252	0.166559741498481	0.361722441078317	1.0
MR-IVW LD	citrate	HMDB0000094	caffeine	HMDB0001847	M01564	M00569	9:84927464-85427464	0.122304169508247	0.181483606367076	0.500366599043881	1.0
MR-IVW LD	citrate	HMDB0000094	caffeine	HMDB0001847	M01564	M00569	17:6345930-6933878	0.137174788595363	0.110305429360808	0.21365029917851	2.0
MR-IVW LD	citrate	HMDB0000094	caffeine	HMDB0001847	M01564	M00569	22:18904608-19404608	-0.10520175631834	0.165057928016705	0.523888659409192	1.0
MR-IVW LD	asparagine	HMDB0000168	s-1-pyrroline-5-carboxylate	HMDB0001301	GCST90200452	GCST90200381	2:211293055-211793055	0.749785735724159	0.180170640865102	3.16120855321348e-05	1.0
MR-IVW LD	asparagine	HMDB0000168	s-1-pyrroline-5-carboxylate	HMDB0001301	GCST90200452	GCST90200381	7:97139584-97639584	0.365075527325813	0.171688729647974	0.0334716092142	1.0
MR-IVW LD	asparagine	HMDB0000168	s-1-pyrroline-5-carboxylate	HMDB0001301	GCST90200452	GCST90200381	11:61850353-62350353	-0.175139735734224	0.138250504297418	0.205216472279937	1.0
MR-IVW LD	asparagine	HMDB0000168	s-1-pyrroline-5-carboxylate	HMDB0001301	GCST90200452	GCST90200381	14:103842789-104825326	0.0078389610143988	0.0365524001211858	0.830189779837641	2.0
MR-IVW LD	histidine	HMDB0000177	cystathionine	HMDB0000099	GCST90200377	GCST90200383	2:211293055-211793055	0.108163905602125	0.176529001611251	0.540057540797077	1.0
MR-IVW LD	histidine	HMDB0000177	cystathionine	HMDB0000099	GCST90200377	GCST90200383	12:96129884-96629884	-0.194954210891566	0.145043339512166	0.178912801445175	1.0
MR-IVW LD	paraxanthine	HMDB0001860	beta-citrylglutamate	HMDB0241915	GCST90199654	GCST90199911	19:41091229-41591229	-0.134882987734306	0.158350451393012	0.39432484963045	1.0
MR-IVW LD	sulfate*	HMDB01448	cortisol	HMDB0000063	GCST90199896	GCST90200378	7:122557611-123057611	0.0297368220088895	0.172799345511256	0.863367763213896	1.0
MR-IVW LD	dehydroepiandrosterone sulfate (dhea-s)	HMDB0001032	gluconate	HMDB0000625	GCST90199673	GCST90200373	5:77737524-78237524	0.215309612977625	0.178021196489331	0.226485961045451	1.0
MR-IVW LD	dehydroepiandrosterone sulfate (dhea-s)	HMDB0001032	gluconate	HMDB0000625	GCST90199673	GCST90200373	7:98825038-100067196	-0.197339886426126	0.0879326149058599	0.0248184301822962	1.0
MR-IVW LD	dehydroepiandrosterone sulfate (dhea-s)	HMDB0001032	gluconate	HMDB0000625	GCST90199673	GCST90200373	13:22064146-22564146	-0.0441342305069109	0.166963168891383	0.791521694882671	1.0
MR-IVW LD	dehydroepiandrosterone sulfate (dhea-s)	HMDB0001032	gluconate	HMDB0000625	GCST90199673	GCST90200373	16:81331584-81831584	0.0837244140938455	0.168801562983051	0.619899264158641	1.0
MR-IVW LD	glycerophosphorylcholine (gpc)	HMDB0000086	citrate	HMDB0000094	GCST90199629	M01564	1:40156715-40656715	-0.209323882639313	0.156992911979484	0.182422439451734	1.0
MR-IVW LD	glycerophosphorylcholine (gpc)	HMDB0000086	leucine	HMDB0000687	GCST90199629	met-d-Leu	1:40156715-40656715	-0.0023798271930959	0.0381891255159028	0.950310485450748	1.0
MR-IVW LD	glycerol 3-phosphate	HMDB0000126	taurocholate	HMDB0000036	GCST90199638	M18497	1:20921386-22251981	0.135808123963571	0.0976583658922221	0.164333085617121	3.0
MR-IVW LD	glycerol 3-phosphate	HMDB0000126	valine	HMDB0000883	GCST90199638	bioa_022	1:20921386-22251981	0.0357719178887953	0.0205275586037703	0.0813984497968422	3.0
MR-IVW LD	kynurenine	HMDB0000684	pyruvate	HMDB0000243	GCST90199636	M00599	8:39554593-40054593	-0.230205139321336	0.179048441694373	0.198542793686663	1.0
MR-IVW LD	kynurenine	HMDB0000684	pyruvate	HMDB0000243	GCST90199636	M00599	12:111809557-113090766	0.164436483140698	0.159868803053457	0.303681109722319	1.0
MR-IVW LD	kynurenine	HMDB0000684	pyruvate	HMDB0000243	GCST90199636	M00599	16:87568373-88128072	0.0628200662168033	0.0752118369988195	0.403581608137297	2.0
MR-IVW LD	paraxanthine	HMDB0001860	alpha-ketobutyrate	HMDB0000005	GCST90199654	GCST90200438	19:41091229-41591229	-0.0991849272839736	0.15868193323252	0.531934996136535	1.0
MR-IVW LD	paraxanthine	HMDB0001860	sphingosine	HMDB0000252	GCST90199654	GCST90200385	19:41091229-41591229	0.023040125469559	0.16075940500109	0.886037031105784	1.0
MR-IVW LD	kynurenine	HMDB0000684	dehydroepiandrosterone sulfate (dhea-s)	HMDB0001032	GCST90199636	GCST90199673	1:241463402-241963402	0.152061124373554	0.132105813808447	0.249709401114812	1.0
MR-IVW LD	kynurenine	HMDB0000684	dehydroepiandrosterone sulfate (dhea-s)	HMDB0001032	GCST90199636	GCST90199673	8:39554593-40054593	0.11135241783235	0.167934792568099	0.507286123952759	1.0
MR-IVW LD	kynurenine	HMDB0000684	dehydroepiandrosterone sulfate (dhea-s)	HMDB0001032	GCST90199636	GCST90199673	12:111809557-113090766	-0.467967821360458	0.141205692705746	0.0009194319548636	1.0
MR-IVW LD	kynurenine	HMDB0000684	dehydroepiandrosterone sulfate (dhea-s)	HMDB0001032	GCST90199636	GCST90199673	16:87568373-88128072	-0.0484558739976247	0.0690141610785662	0.482607482061161	2.0
MR-IVW LD	paraxanthine	HMDB0001860	cysteine	HMDB0000574	GCST90199654	GCST90200439	19:41091229-41591229	0.0318876174773614	0.158453386326414	0.840508655660494	1.0
MR-IVW LD	4-methyl-2-oxopentanoate	HMDB0000695	2-hydroxyglutarate	HMDB0059655	GCST90199655	GCST90199865	4:88953670-89453670	0.0644816478562361	0.168295698846188	0.701612289380923	1.0
MR-IVW LD	1-stearoyl-2-oleoyl-gps (18:0/18:1)	HMDB0010163	glycerophosphoethanolamine	HMDB0000114	GCST90199652	GCST90199808	3:56598999-57098999	0.117264331126284	0.131049723327347	0.370889772673212	1.0
MR-IVW LD	theobromine	HMDB0002825	betaine	HMDB0000043	GCST90199644	GCST90200425	19:41121480-41621480	-0.392635556779029	0.176548497861378	0.0261516083954259	1.0
MR-IVW LD	paraxanthine	HMDB0001860	leucine	HMDB0000687	GCST90199654	GCST90200389	19:41091229-41591229	-0.114234991604463	0.158102764456663	0.469964795876501	1.0
MR-IVW LD	7-methylxanthine	HMDB0001991	3-(4-hydroxyphenyl)lactate	HMDB0000755	GCST90199754	GCST90200371	1:197801712-198301712	-0.181274401894414	0.178375389267028	0.309509250821654	1.0
MR-IVW LD	7-methylxanthine	HMDB0001991	3-(4-hydroxyphenyl)lactate	HMDB0000755	GCST90199754	GCST90200371	15:74777880-75578595	-0.179335710023589	0.160030492652741	0.26244342310134	1.0
MR-IVW LD	7-methylxanthine	HMDB0001991	anthranilate	HMDB0001123	GCST90199754	GCST90200324	1:197801712-198301712	-0.323456418045623	0.213323440379512	0.129450519409322	1.0
MR-IVW LD	7-methylxanthine	HMDB0001991	anthranilate	HMDB0001123	GCST90199754	GCST90200324	15:74777880-75578595	-0.476443807730917	0.191322292003141	0.0127646752843782	1.0
MR-IVW LD	dehydroepiandrosterone sulfate (dhea-s)	HMDB0001032	serine	HMDB0000187	GCST90199673	bioa_018	7:98825038-100067196	-0.0418326345659094	0.0571484078769251	0.464168567773664	1.0
MR-IVW LD	7-methylxanthine	HMDB0001991	kynurenate	HMDB0000715	GCST90199754	GCST90200454	1:197801712-198301712	-0.0338528595130721	0.178580862040934	0.849649232917363	1.0
MR-IVW LD	7-methylxanthine	HMDB0001991	kynurenate	HMDB0000715	GCST90199754	GCST90200454	15:74777880-75578595	-0.117776152170332	0.160212093293676	0.462262468926834	1.0
MR-IVW LD	7-methylxanthine	HMDB0001991	sulfate*	HMDB01448	GCST90199754	GCST90199896	1:197801712-198301712	0.0051311306701557	0.178700546078585	0.977093033396073	1.0
MR-IVW LD	7-methylxanthine	HMDB0001991	sulfate*	HMDB01448	GCST90199754	GCST90199896	15:74777880-75578595	-0.0549755128380358	0.160323236332994	0.731670523811449	1.0
MR-IVW LD	7-methylxanthine	HMDB0001991	4-hydroxy-2-oxoglutaric acid	HMDB0002070	GCST90199754	GCST90199897	1:197801712-198301712	-0.213739501405993	0.182159949881882	0.240650804784873	1.0
MR-IVW LD	7-methylxanthine	HMDB0001991	4-hydroxy-2-oxoglutaric acid	HMDB0002070	GCST90199754	GCST90199897	15:74777880-75578595	-0.0779649800110699	0.163439897001379	0.633344044474414	1.0
MR-IVW LD	glutamine	HMDB0000641	phenylalanine	HMDB0000159	met-d-Gln	GCST90200396	1:213912734-214412734	0.323156672634373	0.544776529268268	0.553053165003094	1.0
MR-IVW LD	glutamine	HMDB0000641	phenylalanine	HMDB0000159	met-d-Gln	GCST90200396	2:26939063-28767861	0.395664405207671	0.228502803396288	0.0833534219745332	3.0
MR-IVW LD	glutamine	HMDB0000641	phenylalanine	HMDB0000159	met-d-Gln	GCST90200396	2:190998205-192033792	0.170084661724154	0.248588404887751	0.493847675590258	1.0
MR-IVW LD	glutamine	HMDB0000641	phenylalanine	HMDB0000159	met-d-Gln	GCST90200396	2:211168890-211668890	-0.185555060917737	0.682583446918856	0.785743271188158	1.0
MR-IVW LD	glutamine	HMDB0000641	phenylalanine	HMDB0000159	met-d-Gln	GCST90200396	3:38941335-39441335	-0.91972870242247	0.669309653425459	0.169396584001211	1.0
MR-IVW LD	glutamine	HMDB0000641	phenylalanine	HMDB0000159	met-d-Gln	GCST90200396	3:52085887-52937605	-0.377821227398181	0.686109356934168	0.581858526651386	1.0
MR-IVW LD	glutamine	HMDB0000641	phenylalanine	HMDB0000159	met-d-Gln	GCST90200396	3:121763465-122263465	-0.688904920659195	0.707505823877544	0.330200954391088	1.0
MR-IVW LD	glutamine	HMDB0000641	phenylalanine	HMDB0000159	met-d-Gln	GCST90200396	3:159689586-160441236	0.391819219527639	0.369652784395055	0.289160269062676	1.0
MR-IVW LD	glutamine	HMDB0000641	phenylalanine	HMDB0000159	met-d-Gln	GCST90200396	4:17991903-18491903	-0.517607813072047	0.714337097226654	0.468698187050661	1.0
MR-IVW LD	glutamine	HMDB0000641	phenylalanine	HMDB0000159	met-d-Gln	GCST90200396	5:55611894-56111894	-0.0351829741163482	0.665432501560187	0.957833622268394	1.0
MR-IVW LD	glutamine	HMDB0000641	phenylalanine	HMDB0000159	met-d-Gln	GCST90200396	5:127968645-128468645	0.29360783629539	0.675070342462673	0.663613784087075	1.0
MR-IVW LD	glutamine	HMDB0000641	phenylalanine	HMDB0000159	met-d-Gln	GCST90200396	5:174698943-175198943	0.0311495134047133	0.509187285172089	0.951219868893752	1.0
MR-IVW LD	glutamine	HMDB0000641	phenylalanine	HMDB0000159	met-d-Gln	GCST90200396	6:20425792-20925792	0.22237729050334	0.596044023968463	0.709082428024534	1.0
MR-IVW LD	glutamine	HMDB0000641	phenylalanine	HMDB0000159	met-d-Gln	GCST90200396	6:56020405-56520405	0.746913832217711	0.684109319924878	0.274918913305807	1.0
MR-IVW LD	glutamine	HMDB0000641	phenylalanine	HMDB0000159	met-d-Gln	GCST90200396	6:126492728-127693092	0.0732271938859389	0.393098300837959	0.852223510197683	2.0
MR-IVW LD	glutamine	HMDB0000641	phenylalanine	HMDB0000159	met-d-Gln	GCST90200396	6:131635614-132135614	-0.157673413337816	0.530789968582009	0.766425095683487	1.0
MR-IVW LD	glutamine	HMDB0000641	phenylalanine	HMDB0000159	met-d-Gln	GCST90200396	7:1635600-2135600	-0.461370905302345	0.625552583540254	0.460793198808782	1.0
MR-IVW LD	glutamine	HMDB0000641	phenylalanine	HMDB0000159	met-d-Gln	GCST90200396	7:72772933-73272933	-0.306236197236351	0.31859716163986	0.336450661042818	1.0
MR-IVW LD	glutamine	HMDB0000641	phenylalanine	HMDB0000159	met-d-Gln	GCST90200396	8:17124777-17669461	1.06433327967623	0.408788604833364	0.009224293332743	1.0
MR-IVW LD	glutamine	HMDB0000641	phenylalanine	HMDB0000159	met-d-Gln	GCST90200396	8:126231747-126731747	0.282604279114889	0.556281553017076	0.611436638972282	1.0
MR-IVW LD	glutamine	HMDB0000641	phenylalanine	HMDB0000159	met-d-Gln	GCST90200396	9:4040541-4540541	0.825145406440292	0.471310777921012	0.0799896912608208	1.0
MR-IVW LD	glutamine	HMDB0000641	phenylalanine	HMDB0000159	met-d-Gln	GCST90200396	9:21884172-22384172	0.857664290487238	0.639208656889977	0.179673986471257	1.0
MR-IVW LD	glutamine	HMDB0000641	phenylalanine	HMDB0000159	met-d-Gln	GCST90200396	10:22676227-23176227	-0.761808072992529	0.684114174942452	0.265464297769283	1.0
MR-IVW LD	glutamine	HMDB0000641	phenylalanine	HMDB0000159	met-d-Gln	GCST90200396	10:98828483-99609412	-0.247073296284811	0.194598568858199	0.20420709027911	1.0
MR-IVW LD	glutamine	HMDB0000641	phenylalanine	HMDB0000159	met-d-Gln	GCST90200396	10:114535278-115035278	1.10035966056926	0.645016088325122	0.0880189872194248	1.0
MR-IVW LD	glutamine	HMDB0000641	phenylalanine	HMDB0000159	met-d-Gln	GCST90200396	11:8005408-8505408	0.105460257185533	0.256944770883853	0.681483650030594	1.0
MR-IVW LD	glutamine	HMDB0000641	phenylalanine	HMDB0000159	met-d-Gln	GCST90200396	11:73860169-74360169	-0.860715746586096	0.515588381948702	0.0950410139370457	1.0
MR-IVW LD	glutamine	HMDB0000641	phenylalanine	HMDB0000159	met-d-Gln	GCST90200396	12:4051876-4551876	-0.690338356115623	0.543587290431572	0.204096099761381	1.0
MR-IVW LD	glutamine	HMDB0000641	phenylalanine	HMDB0000159	met-d-Gln	GCST90200396	12:46377388-47736079	0.586477398003157	0.214103062974129	0.0061583392818047	2.0
MR-IVW LD	glutamine	HMDB0000641	phenylalanine	HMDB0000159	met-d-Gln	GCST90200396	12:55949170-57674145	-0.144484558800404	0.0786254876690236	0.0661169377485796	11.0
MR-IVW LD	glutamine	HMDB0000641	phenylalanine	HMDB0000159	met-d-Gln	GCST90200396	12:57753270-58582050	-0.007373266344108	0.379000443354051	0.984478529235462	2.0
MR-IVW LD	glutamine	HMDB0000641	phenylalanine	HMDB0000159	met-d-Gln	GCST90200396	12:59330993-60240767	0.741416139619107	0.28719444821403	0.0098348503470882	2.0
MR-IVW LD	glutamine	HMDB0000641	phenylalanine	HMDB0000159	met-d-Gln	GCST90200396	14:21242229-21782312	0.0261197595967248	0.329987862593733	0.936910372681516	3.0
MR-IVW LD	glutamine	HMDB0000641	phenylalanine	HMDB0000159	met-d-Gln	GCST90200396	14:74940531-75440531	-0.420681049181242	0.637797778888292	0.509520986716715	1.0
MR-IVW LD	glutamine	HMDB0000641	phenylalanine	HMDB0000159	met-d-Gln	GCST90200396	14:94594947-95094947	1.27071882134557	0.610569902404949	0.0374154926047877	1.0
MR-IVW LD	glutamine	HMDB0000641	phenylalanine	HMDB0000159	met-d-Gln	GCST90200396	14:100545139-101045139	-0.856501618371544	0.556046960545598	0.123477391852758	1.0
MR-IVW LD	glutamine	HMDB0000641	phenylalanine	HMDB0000159	met-d-Gln	GCST90200396	16:70118909-70618909	0.002140804667681	0.666022275526802	0.997435352970184	1.0
MR-IVW LD	glutamine	HMDB0000641	phenylalanine	HMDB0000159	met-d-Gln	GCST90200396	17:6935779-7435779	0.601363939209801	0.702771472892762	0.392161858759711	1.0
MR-IVW LD	glutamine	HMDB0000641	phenylalanine	HMDB0000159	met-d-Gln	GCST90200396	17:25345818-25845818	0.132719817022906	0.571536764809006	0.816370474524122	1.0
MR-IVW LD	glutamine	HMDB0000641	phenylalanine	HMDB0000159	met-d-Gln	GCST90200396	18:31306350-31806350	0.138620012342993	0.691033875219847	0.841012923138745	1.0
MR-IVW LD	glutamine	HMDB0000641	phenylalanine	HMDB0000159	met-d-Gln	GCST90200396	22:44074730-44574730	0.136194437461119	0.563390066376893	0.808980913976521	1.0
MR-IVW LD	sphinganine-1-phosphate	HMDB0001383	myo-inositol	HMDB0000211	GCST90199845	M19934	17:74160792-74669333	0.060768935466663	0.156262976914279	0.697358341877482	1.0
MR-IVW LD	sphinganine-1-phosphate	HMDB0001383	valine	HMDB0000883	GCST90199845	met-d-Val	3:56698451-57198451	-0.0377529877942091	0.0485856776669668	0.437135501286697	1.0
MR-IVW LD	sphinganine-1-phosphate	HMDB0001383	valine	HMDB0000883	GCST90199845	met-d-Val	17:74160792-74669333	0.0171555741160222	0.0287213786879762	0.550300256962963	2.0
MR-IVW LD	sphinganine-1-phosphate	HMDB0001383	paraxanthine	HMDB0001860	GCST90199845	M18254	17:74160792-74669333	0.0887848751045397	0.159357468136355	0.577429828019588	1.0
MR-IVW LD	sphinganine-1-phosphate	HMDB0001383	3-hydroxybutyrate (bhba)	HMDB0000011	GCST90199845	M00542	17:74160792-74669333	-0.201303383708855	0.156066668268662	0.197100982295277	1.0
MR-IVW LD	sphinganine-1-phosphate	HMDB0001383	acetoacetate	HMDB0000060	GCST90199845	met-d-Acetoacetate	3:56698451-57198451	-0.0810456340667891	0.0485795175122326	0.095254452122236	1.0
MR-IVW LD	sphinganine-1-phosphate	HMDB0001383	acetoacetate	HMDB0000060	GCST90199845	met-d-Acetoacetate	17:74160792-74669333	-0.0032760922491562	0.0287179709663271	0.909175863623772	2.0
MR-IVW LD	2-hydroxyglutarate	HMDB0059655	4-methyl-2-oxopentanoate	HMDB0000695	GCST90199865	GCST90199655	2:242459363-242959363	0.372157147446279	0.160707651572789	0.0205724654619019	1.0
MR-IVW LD	2-hydroxyglutarate	HMDB0059655	4-methyl-2-oxopentanoate	HMDB0000695	GCST90199865	GCST90199655	14:91386532-91886532	0.0611479770736949	0.119118997608587	0.607716849920458	1.0
MR-IVW LD	sphinganine-1-phosphate	HMDB0001383	kynurenate	HMDB0000715	GCST90199845	GCST90200454	3:56698451-57198451	-0.0577555961277647	0.181533305890892	0.750367920272226	1.0
MR-IVW LD	sphinganine-1-phosphate	HMDB0001383	kynurenate	HMDB0000715	GCST90199845	GCST90200454	17:74160792-74669333	-0.0304109878889768	0.10731226477359	0.776879570423774	2.0
MR-IVW LD	sphinganine-1-phosphate	HMDB0001383	taurochenodeoxycholate	HMDB0000951	GCST90199845	M18494	17:74160792-74669333	0.307296466209691	0.182716817746302	0.0926041019439446	1.0
MR-IVW LD	2-hydroxyglutarate	HMDB0059655	n-acetylaspartate (naa)	HMDB0000812	GCST90199865	GCST90199665	2:242459363-242959363	0.226062810541573	0.161792572072003	0.162341863112376	1.0
MR-IVW LD	2-hydroxyglutarate	HMDB0059655	n-acetylaspartate (naa)	HMDB0000812	GCST90199865	GCST90199665	14:91386532-91886532	0.142779542731479	0.119890065000066	0.233684774403686	1.0
MR-IVW LD	sphinganine-1-phosphate	HMDB0001383	5-acetylamino-6-formylamino-3-methyluracil	HMDB0011105	GCST90199845	GCST90200680	3:56698451-57198451	0.104493324888904	0.189043603900805	0.580436520232966	1.0
MR-IVW LD	sphinganine-1-phosphate	HMDB0001383	5-acetylamino-6-formylamino-3-methyluracil	HMDB0011105	GCST90199845	GCST90200680	17:74160792-74669333	-0.0552792375095418	0.11173222519645	0.620778377403596	2.0
MR-IVW LD	sphinganine-1-phosphate	HMDB0001383	arachidonate (20:4n6)	HMDB0001043	GCST90199845	M01110	17:74160792-74669333	0.38148823909484	0.156063370538797	0.0145075422497351	1.0
MR-IVW LD	sphinganine-1-phosphate	HMDB0001383	1-methylurate	HMDB0003099	GCST90199845	M34395	17:74160792-74669333	0.0168808322613184	0.185689154874514	0.927564826606215	1.0
MR-IVW LD	sphinganine-1-phosphate	HMDB0001383	glutamate	HMDB0000148	GCST90199845	M32322	17:74160792-74669333	0.182254648117596	0.156218269815082	0.243345009148761	1.0
MR-IVW LD	n-formylanthranilic acid	HMDB0004089	urate	HMDB0000289	GCST90199960	M01604	2:143548189-144048189	-0.108679985106546	0.123170649787419	0.377585975474251	1.0
MR-IVW LD	n-formylanthranilic acid	HMDB0004089	urate	HMDB0000289	GCST90199960	M01604	17:75643177-76448530	-0.0807400616910045	0.0591264049995863	0.17208025278469	3.0
MR-IVW LD	n-formylanthranilic acid	HMDB0004089	phenylalanine	HMDB0000159	GCST90199960	bioa_016	2:143548189-144048189	0.117316484748852	0.0364223796177747	0.001277441480866	1.0
MR-IVW LD	n-formylanthranilic acid	HMDB0004089	phenylalanine	HMDB0000159	GCST90199960	bioa_016	17:75643177-76448530	-0.0168927636482507	0.0174850667993515	0.33398153640708	3.0
MR-IVW LD	n-formylanthranilic acid	HMDB0004089	aspartate	HMDB0000191	GCST90199960	bioa_004	2:143548189-144048189	-0.0156735441962592	0.0602828622933073	0.794863773596488	1.0
MR-IVW LD	n-formylanthranilic acid	HMDB0004089	aspartate	HMDB0000191	GCST90199960	bioa_004	17:75643177-76448530	-0.0056654820887495	0.0289372565775455	0.844778415698735	3.0
MR-IVW LD	succinylcarnitine (c4-dc)	HMDB0061717	succinylcarnitine (c4-dc)	HMDB0061717	GCST90199848	M37058	3:67166322-67666322	0.733907064106712	0.126664163348366	6.868130261052191e-09	1.0
MR-IVW LD	succinylcarnitine (c4-dc)	HMDB0061717	succinylcarnitine (c4-dc)	HMDB0061717	GCST90199848	M37058	6:160244521-160744521	-0.0049599863437449	0.173599522031092	0.977206399475101	1.0
MR-IVW LD	succinylcarnitine (c4-dc)	HMDB0061717	succinylcarnitine (c4-dc)	HMDB0061717	GCST90199848	M37058	9:131623256-132123256	0.725660600639318	0.0911457759257111	1.6991323004184201e-15	1.0
MR-IVW LD	succinylcarnitine (c4-dc)	HMDB0061717	succinylcarnitine (c4-dc)	HMDB0061717	GCST90199848	M37058	13:48285828-48785828	0.3345940816187	0.205452506257096	0.103403776769014	1.0
MR-IVW LD	succinylcarnitine (c4-dc)	HMDB0061717	succinylcarnitine (c4-dc)	HMDB0061717	GCST90199848	M37058	15:63180456-63733977	0.760174562813495	0.0569976972621531	1.4114497078625494e-40	2.0
MR-IVW LD	succinylcarnitine (c4-dc)	HMDB0061717	succinylcarnitine (c4-dc)	HMDB0061717	GCST90199848	M37058	16:15885043-16385043	0.594906572930749	0.184626177806093	0.0012720043792378	1.0
MR-IVW LD	n-formylanthranilic acid	HMDB0004089	methionine	HMDB0000696	GCST90199960	M01302	2:143548189-144048189	-0.146497528045891	0.123366339407066	0.235030456586428	1.0
MR-IVW LD	n-formylanthranilic acid	HMDB0004089	methionine	HMDB0000696	GCST90199960	M01302	17:75643177-76448530	0.0203725379961994	0.0592195125538223	0.730833260768491	3.0
MR-IVW LD	n-formylanthranilic acid	HMDB0004089	alpha-tocopherol	HMDB0001893	GCST90199960	M01561	2:143548189-144048189	-0.0031789405109509	0.12397867992712	0.979543663087136	1.0
MR-IVW LD	n-formylanthranilic acid	HMDB0004089	alpha-tocopherol	HMDB0001893	GCST90199960	M01561	17:75643177-76448530	0.0159199886307924	0.0595123933042234	0.78907873686029	3.0
MR-IVW LD	retinol (vitamin a)	HMDB0000305	4-hydroxyphenylpyruvate	HMDB0000707	GCST90200405	GCST90200300	18:28939457-29439457	-0.0864982619161054	0.166866697798818	0.604201931945447	1.0
MR-IVW LD	retinol (vitamin a)	HMDB0000305	4-hydroxyphenylpyruvate	HMDB0000707	GCST90200405	GCST90200300	20:38915692-39415692	-0.159457791133534	0.171990200886182	0.353857483581246	1.0
MR-IVW LD	serine	HMDB0000187	asparagine	HMDB0000168	GCST90200415	bioa_003	1:119778579-120514573	-0.0606921698167326	0.0461805109749528	0.18876621586528	2.0
MR-IVW LD	serine	HMDB0000187	asparagine	HMDB0000168	GCST90200415	bioa_003	2:211290507-212040821	-0.171866985879759	0.0622480934008541	0.0057624676403651	1.0
MR-IVW LD	serine	HMDB0000187	asparagine	HMDB0000168	GCST90200415	bioa_003	7:55905219-56847625	-0.0074294867639617	0.0571498981843237	0.896566426690883	1.0
MR-IVW LD	n-formylanthranilic acid	HMDB0004089	phenylalanine	HMDB0000159	GCST90199960	M00064	2:143548189-144048189	0.0519233507869313	0.123317958118962	0.673716649749525	1.0
MR-IVW LD	n-formylanthranilic acid	HMDB0004089	phenylalanine	HMDB0000159	GCST90199960	M00064	17:75643177-76448530	0.0120064824766731	0.0591974498928291	0.839274989757171	3.0
MR-IVW LD	phenylalanine	HMDB0000159	taurine	HMDB0000251	bioa_016	GCST90200420	3:186202917-186702917	-1.04605498000169	0.4451784876618	0.0187863833995792	1.0
MR-IVW LD	phenylalanine	HMDB0000159	taurine	HMDB0000251	bioa_016	GCST90200420	4:155231289-155731289	0.910610038538614	0.428275130629523	0.0334843839006895	1.0
MR-IVW LD	phenylalanine	HMDB0000159	taurine	HMDB0000251	bioa_016	GCST90200420	4:186893802-187393802	-0.338892775744093	0.243292384522531	0.163636590710137	1.0
MR-IVW LD	phenylalanine	HMDB0000159	taurine	HMDB0000251	bioa_016	GCST90200420	5:176539719-177067143	0.0807877156462865	0.33413345350463	0.80894848181619	2.0
MR-IVW LD	phenylalanine	HMDB0000159	taurine	HMDB0000251	bioa_016	GCST90200420	6:52381188-52881188	0.487953912649107	0.549118668577546	0.374211175236997	1.0
MR-IVW LD	phenylalanine	HMDB0000159	taurine	HMDB0000251	bioa_016	GCST90200420	11:57020509-57520509	0.209902050312058	0.533420573129436	0.693948763793755	1.0
MR-IVW LD	phenylalanine	HMDB0000159	taurine	HMDB0000251	bioa_016	GCST90200420	12:103007876-103562619	0.128366229136271	0.235113522335451	0.585082760253288	1.0
MR-IVW LD	phenylalanine	HMDB0000159	taurine	HMDB0000251	bioa_016	GCST90200420	14:55086875-55586875	0.310941927468326	0.567925754369551	0.584032154004321	1.0
MR-IVW LD	phenylalanine	HMDB0000159	taurine	HMDB0000251	bioa_016	GCST90200420	19:45142254-45642254	-0.299643169210232	0.560550599602155	0.592960021976658	1.0
MR-IVW LD	lactate	HMDB0000190	cortisone	HMDB0002802	met-d-Lactate	M01769	2:27348097-28101918	-0.428501417534665	0.560348007545331	0.444446702634924	1.0
MR-IVW LD	lactate	HMDB0000190	cortisone	HMDB0002802	met-d-Lactate	M01769	6:135171067-135671067	0.0940355815243944	0.54070459376528	0.86193380162976	1.0
MR-IVW LD	lactate	HMDB0000190	cortisone	HMDB0002802	met-d-Lactate	M01769	8:106333124-106833124	-0.365655227993225	0.700839186987016	0.60185197577055	1.0
MR-IVW LD	lactate	HMDB0000190	cortisone	HMDB0002802	met-d-Lactate	M01769	9:4513176-5186407	-0.0078013576880645	0.377904703372082	0.983529866892899	2.0
MR-IVW LD	lactate	HMDB0000190	cortisone	HMDB0002802	met-d-Lactate	M01769	10:2727379-3389269	-0.105310369974709	0.28823429504565	0.714839878623749	2.0
MR-IVW LD	lactate	HMDB0000190	cortisone	HMDB0002802	met-d-Lactate	M01769	11:118839742-119339742	-0.615252551814328	0.707540434586481	0.384538052996626	1.0
MR-IVW LD	lactate	HMDB0000190	cortisone	HMDB0002802	met-d-Lactate	M01769	12:111162908-111662908	-0.561421158077306	0.734166129793399	0.444446702634924	1.0
MR-IVW LD	lactate	HMDB0000190	cortisone	HMDB0002802	met-d-Lactate	M01769	12:111682800-113133476	0.331620746238083	0.402682334717674	0.410206998692261	1.0
MR-IVW LD	acetone	HMDB0001659	lactate	HMDB0000190	met-d-Acetone	GCST90200408	1:120074995-120574995	-0.135532051613379	0.671172462186209	0.839968890262494	1.0
MR-IVW LD	acetone	HMDB0001659	lactate	HMDB0000190	met-d-Acetone	GCST90200408	5:41206969-43455198	-0.163063098452842	0.24344905711764	0.502982884248848	2.0
MR-IVW LD	acetone	HMDB0001659	lactate	HMDB0000190	met-d-Acetone	GCST90200408	6:166522838-167022838	-1.0295484549025	0.58261004830249	0.0772062408873016	1.0
MR-IVW LD	acetone	HMDB0001659	lactate	HMDB0000190	met-d-Acetone	GCST90200408	8:126241733-126741733	0.319744774627837	0.607149027686131	0.598448401507319	1.0
MR-IVW LD	acetone	HMDB0001659	lactate	HMDB0000190	met-d-Acetone	GCST90200408	10:135065795-135607239	0.323072151011806	0.350251404538074	0.356319589463214	2.0
MR-IVW LD	acetone	HMDB0001659	lactate	HMDB0000190	met-d-Acetone	GCST90200408	11:116461180-116961180	-0.325088596670522	0.655996901229536	0.620201897776225	1.0
MR-IVW LD	acetone	HMDB0001659	lactate	HMDB0000190	met-d-Acetone	GCST90200408	12:122365033-122865033	-0.427376176961598	0.551100045337412	0.438046310693205	1.0
MR-IVW LD	acetone	HMDB0001659	lactate	HMDB0000190	met-d-Acetone	GCST90200408	12:123068455-124007504	0.170704217088399	0.636560668611418	0.788571195605522	1.0
MR-IVW LD	acetone	HMDB0001659	lactate	HMDB0000190	met-d-Acetone	GCST90200408	13:42058883-42558883	-0.907719847411057	0.659902738948949	0.16896539217371	1.0
MR-IVW LD	acetone	HMDB0001659	lactate	HMDB0000190	met-d-Acetone	GCST90200408	17:6935779-7435779	1.11142067007648	0.481600441574702	0.0210122074699456	1.0
MR-IVW LD	acetone	HMDB0001659	lactate	HMDB0000190	met-d-Acetone	GCST90200408	19:45929043-46429043	0.449048609604261	0.646602920684393	0.487385298340764	1.0
MR-IVW LD	3-methyl-2-oxobutyrate	HMDB0000019	tyrosine	HMDB0000158	M21047	bioa_021	4:88976422-89476422	-0.0552127170591918	0.0497860388270444	0.267430181984233	1.0
MR-IVW LD	serine	HMDB0000187	2-hydroxyglutarate	HMDB0059655	M32315	GCST90199865	1:119966025-120466025	-0.134934045909895	0.0937967876176054	0.150269969799249	1.0
MR-IVW LD	serine	HMDB0000187	2-hydroxyglutarate	HMDB0059655	M32315	GCST90199865	2:211323559-211823559	-0.0235894808890059	0.125206322442684	0.850559282440601	1.0
MR-IVW LD	serine	HMDB0000187	2-hydroxyglutarate	HMDB0059655	M32315	GCST90199865	7:55822010-56322010	-0.364803718222592	0.168524334707834	0.0304110804846769	1.0
MR-IVW LD	2-hydroxyglutarate	HMDB0059655	dimethylglycine	HMDB0000092	GCST90199865	GCST90200424	2:242459363-242959363	0.176014363307769	0.161050851347594	0.274432560999589	1.0
MR-IVW LD	2-hydroxyglutarate	HMDB0059655	dimethylglycine	HMDB0000092	GCST90199865	GCST90200424	14:91386532-91886532	0.0978477474435298	0.119340320659616	0.412270161887179	1.0
MR-IVW LD	lactate	HMDB0000190	alpha-ketoglutarate	HMDB0000208	met-d-Lactate	GCST90200455	2:27348097-28101918	1.94070494292954	0.643595847340868	0.0025663262937859	1.0
MR-IVW LD	lactate	HMDB0000190	alpha-ketoglutarate	HMDB0000208	met-d-Lactate	GCST90200455	6:135171067-135671067	0.412321751233489	0.496511428562835	0.406291423343269	1.0
MR-IVW LD	lactate	HMDB0000190	alpha-ketoglutarate	HMDB0000208	met-d-Lactate	GCST90200455	8:106333124-106833124	0.414957035751117	0.591583263740248	0.483031766092797	1.0
MR-IVW LD	lactate	HMDB0000190	alpha-ketoglutarate	HMDB0000208	met-d-Lactate	GCST90200455	9:4513176-5186407	-0.0703715687326695	0.424099739038603	0.868210741006503	1.0
MR-IVW LD	lactate	HMDB0000190	alpha-ketoglutarate	HMDB0000208	met-d-Lactate	GCST90200455	10:2727379-3389269	0.133189903400264	0.266830750116072	0.617670192631969	2.0
MR-IVW LD	lactate	HMDB0000190	alpha-ketoglutarate	HMDB0000208	met-d-Lactate	GCST90200455	11:118839742-119339742	1.05584894154607	0.652342961903827	0.105544371201764	1.0
MR-IVW LD	lactate	HMDB0000190	alpha-ketoglutarate	HMDB0000208	met-d-Lactate	GCST90200455	12:111682800-113133476	0.0800158774389242	0.428297552141338	0.851799332726287	1.0
MR-IVW LD	lactate	HMDB0000190	alpha-ketoglutarate	HMDB0000208	met-d-Lactate	GCST90200455	20:8379807-8879807	-0.987519613506377	0.63884427942169	0.12215509821796	1.0
MR-IVW LD	lactate	HMDB0000190	alpha-ketoglutarate	HMDB0000208	met-d-Lactate	GCST90200455	22:21708872-22208872	0.423404446081496	0.684340259981139	0.536110999042014	1.0
MR-IVW LD	phenylalanine	HMDB0000159	n-acetylglucosaminylasparagine	HMDB0000489	bioa_016	GCST90200316	3:186202917-186702917	-0.195385313364427	0.447368618093188	0.662297414994607	1.0
MR-IVW LD	phenylalanine	HMDB0000159	n-acetylglucosaminylasparagine	HMDB0000489	bioa_016	GCST90200316	4:155231289-155731289	0.350792097361237	0.430343409460547	0.414989556790505	1.0
MR-IVW LD	phenylalanine	HMDB0000159	n-acetylglucosaminylasparagine	HMDB0000489	bioa_016	GCST90200316	4:186893802-187393802	-0.274263226916472	0.244420039552701	0.261820792647346	1.0
MR-IVW LD	phenylalanine	HMDB0000159	n-acetylglucosaminylasparagine	HMDB0000489	bioa_016	GCST90200316	5:176539719-177067143	0.198548160825635	0.335641606933945	0.554153224761112	2.0
MR-IVW LD	phenylalanine	HMDB0000159	n-acetylglucosaminylasparagine	HMDB0000489	bioa_016	GCST90200316	6:52381188-52881188	0.923533018978993	0.551572925028981	0.0940593790319857	1.0
MR-IVW LD	phenylalanine	HMDB0000159	n-acetylglucosaminylasparagine	HMDB0000489	bioa_016	GCST90200316	11:57020509-57520509	0.488084283493778	0.535848895209469	0.362368200928873	1.0
MR-IVW LD	phenylalanine	HMDB0000159	n-acetylglucosaminylasparagine	HMDB0000489	bioa_016	GCST90200316	12:103007876-103562619	0.61696741310396	0.236098969368673	0.008970592455494	1.0
MR-IVW LD	phenylalanine	HMDB0000159	n-acetylglucosaminylasparagine	HMDB0000489	bioa_016	GCST90200316	14:55086875-55586875	-0.272142302669268	0.570537276226134	0.633367086694063	1.0
MR-IVW LD	phenylalanine	HMDB0000159	n-acetylglucosaminylasparagine	HMDB0000489	bioa_016	GCST90200316	19:45142254-45642254	2.00200215934081	0.56269845752078	0.0003738889285113	1.0
MR-IVW LD	glucose	HMDB0000122	methionine	HMDB0000696	met-d-Glucose	M01302	2:165251927-165751927	0.232414391669838	0.69724317500952	0.738882680363529	1.0
MR-IVW LD	glucose	HMDB0000122	methionine	HMDB0000696	met-d-Glucose	M01302	2:169498833-170056652	-0.223287902013085	0.169389699295257	0.187439865922402	2.0
MR-IVW LD	glucose	HMDB0000122	methionine	HMDB0000696	met-d-Glucose	M01302	3:122819058-123319058	0.197249443143247	0.450855870041707	0.661748776081758	1.0
MR-IVW LD	glucose	HMDB0000122	methionine	HMDB0000696	met-d-Glucose	M01302	3:151951767-152451767	0.199038215530188	0.696633754355663	0.775096962195986	1.0
MR-IVW LD	glucose	HMDB0000122	methionine	HMDB0000696	met-d-Glucose	M01302	3:170377909-170877909	-0.302550172612552	0.378187715765691	0.423710797166794	1.0
MR-IVW LD	glucose	HMDB0000122	methionine	HMDB0000696	met-d-Glucose	M01302	4:185468314-185968314	0.343990221181799	0.687980442363598	0.617075077451974	1.0
MR-IVW LD	glucose	HMDB0000122	methionine	HMDB0000696	met-d-Glucose	M01302	5:95479406-95979406	-1.44540405345837	0.699389058125015	0.0387655741776362	1.0
MR-IVW LD	glucose	HMDB0000122	methionine	HMDB0000696	met-d-Glucose	M01302	6:7000270-7500270	0.602665302360305	0.642842989184326	0.348501423761085	1.0
MR-IVW LD	glucose	HMDB0000122	methionine	HMDB0000696	met-d-Glucose	M01302	7:14801789-15301789	-0.653014498689553	0.457110149082688	0.15312745101967	1.0
MR-IVW LD	glucose	HMDB0000122	methionine	HMDB0000696	met-d-Glucose	M01302	7:43935955-44473721	-0.279889356392425	0.292789203784494	0.339101780831844	2.0
MR-IVW LD	glucose	HMDB0000122	methionine	HMDB0000696	met-d-Glucose	M01302	8:117934783-118434783	0.533858351044835	0.571991090405183	0.350647889704461	1.0
MR-IVW LD	glucose	HMDB0000122	methionine	HMDB0000696	met-d-Glucose	M01302	9:21884068-22384068	1.78371201378245	0.696082737085832	0.010392158764182	1.0
MR-IVW LD	glucose	HMDB0000122	methionine	HMDB0000696	met-d-Glucose	M01302	10:2888477-3388477	0.328516858733457	0.383269668522367	0.391365938307553	1.0
MR-IVW LD	glucose	HMDB0000122	methionine	HMDB0000696	met-d-Glucose	M01302	10:112762852-113262852	0.92788708426917	0.711380097939698	0.192115015579546	1.0
MR-IVW LD	glucose	HMDB0000122	methionine	HMDB0000696	met-d-Glucose	M01302	10:114504071-115004071	0.420250796726235	0.484904765453345	0.386124674283811	1.0
MR-IVW LD	glucose	HMDB0000122	methionine	HMDB0000696	met-d-Glucose	M01302	12:111682800-112523499	0.370348620779672	0.648110086364427	0.567709166197354	1.0
MR-IVW LD	glucose	HMDB0000122	methionine	HMDB0000696	met-d-Glucose	M01302	12:121166650-121666650	0.903312764789512	0.665598879318586	0.174735823215246	1.0
MR-IVW LD	glucose	HMDB0000122	methionine	HMDB0000696	met-d-Glucose	M01302	13:28213465-28721145	-1.42990845829182	0.71495422914591	0.0455002638963584	1.0
MR-IVW LD	glucose	HMDB0000122	methionine	HMDB0000696	met-d-Glucose	M01302	17:43272775-44380160	0.487740445050837	0.709440647346668	0.491767700760521	1.0
MR-IVW LD	glucose	HMDB0000122	methionine	HMDB0000696	met-d-Glucose	M01302	20:22311971-22811971	0.249244009277657	0.706191359620038	0.724132540388923	1.0
MR-IVW LD	lactate	HMDB0000190	glycine	HMDB0000123	met-d-Lactate	bioa_008	2:27348097-28101918	-0.440452223372714	0.169731107272722	0.0094590918996089	1.0
MR-IVW LD	lactate	HMDB0000190	glycine	HMDB0000123	met-d-Lactate	bioa_008	6:135171067-135671067	0.0771912313776608	0.161487931752428	0.632650205038645	1.0
MR-IVW LD	lactate	HMDB0000190	glycine	HMDB0000123	met-d-Lactate	bioa_008	8:106333124-106833124	0.585227918301792	0.209308983655862	0.0051739400430639	1.0
MR-IVW LD	lactate	HMDB0000190	glycine	HMDB0000123	met-d-Lactate	bioa_008	9:4513176-5186407	0.065434044292589	0.11409203565567	0.566292779960503	2.0
MR-IVW LD	lactate	HMDB0000190	glycine	HMDB0000123	met-d-Lactate	bioa_008	10:2727379-3389269	0.120676263280121	0.0873080398396047	0.166913497418692	2.0
MR-IVW LD	lactate	HMDB0000190	glycine	HMDB0000123	met-d-Lactate	bioa_008	11:118839742-119339742	0.125529240420087	0.211328687575905	0.55251211297432	1.0
MR-IVW LD	lactate	HMDB0000190	glycine	HMDB0000123	met-d-Lactate	bioa_008	12:111162908-111662908	0.0888068425797678	0.219276154517957	0.685477510945364	1.0
MR-IVW LD	lactate	HMDB0000190	glycine	HMDB0000123	met-d-Lactate	bioa_008	12:111682800-113133476	-0.0343985005291661	0.121980498330383	0.777943510301183	1.0
MR-IVW LD	ornithine	HMDB0000214	glycerol	HMDB0000131	bioa_014	M15122	2:219037276-219805573	0.269328884642922	0.320629624574907	0.400908386520899	1.0
MR-IVW LD	ornithine	HMDB0000214	glycerol	HMDB0000131	bioa_014	M15122	4:144415809-145209327	-0.161651927933226	0.288664157023617	0.575479437698052	1.0
MR-IVW LD	ornithine	HMDB0000214	glycerol	HMDB0000131	bioa_014	M15122	6:131638147-132138147	-1.24249627092615e-308	0.259918683345087	1.0	1.0
MR-IVW LD	ornithine	HMDB0000214	glycerol	HMDB0000131	bioa_014	M15122	9:135887106-136387106	-0.468165268285053	0.308003465977008	0.128510975637871	1.0
MR-IVW LD	ornithine	HMDB0000214	glycerol	HMDB0000131	bioa_014	M15122	10:97138162-97638162	0.642315055401119	0.346646220375206	0.0638907903728494	1.0
MR-IVW LD	ornithine	HMDB0000214	glycerol	HMDB0000131	bioa_014	M15122	12:46964292-47464292	0.678812541184738	0.282838558826973	0.0163950718491917	1.0
MR-IVW LD	ornithine	HMDB0000214	glycerol	HMDB0000131	bioa_014	M15122	12:132819894-133319894	-0.0411361070728321	0.370224963655508	0.911528237909382	1.0
MR-IVW LD	ornithine	HMDB0000214	glycerol	HMDB0000131	bioa_014	M15122	16:68152686-68652686	0.158514160218104	0.317028320436208	0.617075077451974	1.0
MR-IVW LD	ornithine	HMDB0000214	glycerol	HMDB0000131	bioa_014	M15122	19:12789284-13289284	0.333238285705947	0.320421428563409	0.298339900661961	1.0
MR-IVW LD	glutamate	HMDB0000148	phosphoethanolamine	HMDB0000224	bioa_007	GCST90200281	12:121174861-121674861	0.253199144387711	0.336693594014238	0.452041125075709	1.0
MR-IVW LD	citrate	HMDB0000094	2-hydroxyglutarate	HMDB0059655	met-d-Citrate	GCST90199865	1:206967359-207467359	-0.344264300782083	0.295449105943161	0.243928454113717	1.0
MR-IVW LD	citrate	HMDB0000094	2-hydroxyglutarate	HMDB0059655	met-d-Citrate	GCST90199865	2:6909613-7409613	-0.34354983003271	0.688489590234021	0.617786009978409	1.0
MR-IVW LD	citrate	HMDB0000094	2-hydroxyglutarate	HMDB0059655	met-d-Citrate	GCST90199865	2:211290507-211790507	-0.390010677495325	0.415741264517395	0.34818832843228	1.0
MR-IVW LD	citrate	HMDB0000094	2-hydroxyglutarate	HMDB0059655	met-d-Citrate	GCST90199865	2:241907241-242693157	-1.03145970154339	0.613904348606369	0.0929255016576069	1.0
MR-IVW LD	citrate	HMDB0000094	2-hydroxyglutarate	HMDB0059655	met-d-Citrate	GCST90199865	4:77164144-77664144	0.3135499743864	0.572054912411186	0.583615226739139	1.0
MR-IVW LD	citrate	HMDB0000094	2-hydroxyglutarate	HMDB0059655	met-d-Citrate	GCST90199865	5:14438417-15122542	-0.0963327946462659	0.120759599131396	0.425030845355078	5.0
MR-IVW LD	citrate	HMDB0000094	2-hydroxyglutarate	HMDB0059655	met-d-Citrate	GCST90199865	5:43252947-44074677	-0.310174605764658	0.395850284785902	0.433295136544473	1.0
MR-IVW LD	citrate	HMDB0000094	2-hydroxyglutarate	HMDB0059655	met-d-Citrate	GCST90199865	5:176569252-177069252	0.675686204115077	0.677933862775882	0.318917653358756	1.0
MR-IVW LD	citrate	HMDB0000094	2-hydroxyglutarate	HMDB0059655	met-d-Citrate	GCST90199865	6:18111878-18611878	-1.23446399026917	0.510260443370395	0.0155511719399058	1.0
MR-IVW LD	citrate	HMDB0000094	2-hydroxyglutarate	HMDB0059655	met-d-Citrate	GCST90199865	6:160159894-160659894	0.116793916860052	0.621128650161409	0.850849225681768	1.0
MR-IVW LD	citrate	HMDB0000094	2-hydroxyglutarate	HMDB0059655	met-d-Citrate	GCST90199865	7:72772933-73272933	0.11268367250165	0.376833936539505	0.764919138867935	1.0
MR-IVW LD	citrate	HMDB0000094	2-hydroxyglutarate	HMDB0059655	met-d-Citrate	GCST90199865	8:126256694-126756694	-0.487821919817864	0.354345476710187	0.168609817859421	1.0
MR-IVW LD	citrate	HMDB0000094	2-hydroxyglutarate	HMDB0059655	met-d-Citrate	GCST90199865	9:95648531-96148531	0.588192326970423	0.613039246019659	0.337322385898114	1.0
MR-IVW LD	citrate	HMDB0000094	2-hydroxyglutarate	HMDB0059655	met-d-Citrate	GCST90199865	10:5959218-6459218	-1.1334365905774	0.684749161527243	0.0978721559390996	1.0
MR-IVW LD	citrate	HMDB0000094	2-hydroxyglutarate	HMDB0059655	met-d-Citrate	GCST90199865	10:64654071-65607438	-0.662236217769738	0.478686650923892	0.166528739699526	1.0
MR-IVW LD	citrate	HMDB0000094	2-hydroxyglutarate	HMDB0059655	met-d-Citrate	GCST90199865	10:94589724-95089724	0.998305725720438	0.64144952048369	0.119630162319786	1.0
MR-IVW LD	citrate	HMDB0000094	2-hydroxyglutarate	HMDB0059655	met-d-Citrate	GCST90199865	11:61356683-61856683	0.0426699673880794	0.490865543879779	0.930728731009852	1.0
MR-IVW LD	citrate	HMDB0000094	2-hydroxyglutarate	HMDB0059655	met-d-Citrate	GCST90199865	12:20812570-21569526	1.00214447004806	0.462820924465136	0.0303649957987843	1.0
MR-IVW LD	citrate	HMDB0000094	2-hydroxyglutarate	HMDB0059655	met-d-Citrate	GCST90199865	12:120844110-121665390	-0.571045863363845	0.347115876894427	0.0999459032762008	1.0
MR-IVW LD	citrate	HMDB0000094	2-hydroxyglutarate	HMDB0059655	met-d-Citrate	GCST90199865	14:94594947-95094947	0.136380477330102	0.660658748780732	0.836454220931199	1.0
MR-IVW LD	citrate	HMDB0000094	2-hydroxyglutarate	HMDB0059655	met-d-Citrate	GCST90199865	14:102387585-102887585	-0.620311350581617	0.62084499984778	0.317726660028337	1.0
MR-IVW LD	citrate	HMDB0000094	2-hydroxyglutarate	HMDB0059655	met-d-Citrate	GCST90199865	15:42429423-42929423	-0.58918603583103	0.586392916815058	0.315010877700083	1.0
MR-IVW LD	citrate	HMDB0000094	2-hydroxyglutarate	HMDB0059655	met-d-Citrate	GCST90199865	15:43028726-45186579	-0.730999279261908	0.394374935964353	0.0638015273207457	1.0
MR-IVW LD	citrate	HMDB0000094	2-hydroxyglutarate	HMDB0059655	met-d-Citrate	GCST90199865	16:58436602-58936602	0.792011124316858	0.717176157985109	0.269442771612357	1.0
MR-IVW LD	citrate	HMDB0000094	2-hydroxyglutarate	HMDB0059655	met-d-Citrate	GCST90199865	17:6092241-7020419	-0.202947091408421	0.0857931553975845	0.0180038263288817	9.0
MR-IVW LD	citrate	HMDB0000094	2-hydroxyglutarate	HMDB0059655	met-d-Citrate	GCST90199865	17:57343504-58184169	0.482951144077653	0.481270592717779	0.31562358056612	1.0
MR-IVW LD	citrate	HMDB0000094	2-hydroxyglutarate	HMDB0059655	met-d-Citrate	GCST90199865	18:76910235-77410235	-0.401502007465414	0.638597878285971	0.529529563025151	1.0
MR-IVW LD	citrate	HMDB0000094	2-hydroxyglutarate	HMDB0059655	met-d-Citrate	GCST90199865	20:62104494-62604494	-0.0548508513284009	0.712630668525573	0.938647780435488	1.0
MR-IVW LD	citrate	HMDB0000094	2-hydroxyglutarate	HMDB0059655	met-d-Citrate	GCST90199865	22:18883605-19740639	-0.279158196492843	0.185162295340122	0.131646532372243	1.0
MR-IVW LD	1-(1-enyl-stearoyl)-2-arachidonoyl-gpe (p-18:0/20:4)*	HMDB0005779	docosahexaenoate (dha; 22:6n3)	HMDB0002183	GCST90200058	M19323	11:61307803-62000560	0.147534928221732	0.0597165185659389	0.0134891037280275	1.0
MR-IVW LD	myo-inositol	HMDB0000211	methionine	HMDB0000696	M19934	bioa_013	16:24681798-25181798	-0.114778079039439	0.0685651607165111	0.0941305993525368	1.0
MR-IVW LD	myo-inositol	HMDB0000211	methionine	HMDB0000696	M19934	bioa_013	19:18368867-18868867	0.0233362803841989	0.0682347379654956	0.73235089225869	1.0
MR-IVW LD	isoleucine	HMDB0000172	serine	HMDB0000187	met-d-Ile	M32315	2:27480940-28253174	-1.36018701765914	0.351509004563598	0.0001090296140454	1.0
MR-IVW LD	isoleucine	HMDB0000172	serine	HMDB0000187	met-d-Ile	M32315	2:165251927-165751927	-0.118597081922526	0.545546576843631	0.827903407296466	1.0
MR-IVW LD	isoleucine	HMDB0000172	serine	HMDB0000187	met-d-Ile	M32315	4:88890833-89475171	0.0111172212869286	0.24457886831243	0.963745004895627	1.0
MR-IVW LD	isoleucine	HMDB0000172	serine	HMDB0000187	met-d-Ile	M32315	8:76193463-76693463	0.771318692826577	0.688677404309441	0.262713762085459	1.0
MR-IVW LD	isoleucine	HMDB0000172	serine	HMDB0000187	met-d-Ile	M32315	12:56611458-57111458	0.951646369030524	0.485533861750265	0.0499957902964396	1.0
MR-IVW LD	isoleucine	HMDB0000172	serine	HMDB0000187	met-d-Ile	M32315	16:69865519-70914672	0.179572387713577	0.338018612166734	0.595245548732816	1.0
MR-IVW LD	isoleucine	HMDB0000172	serine	HMDB0000187	met-d-Ile	M32315	19:49069664-49569664	-1.18523982006922	0.556703551850694	0.0332515916209558	1.0
MR-IVW LD	ornithine	HMDB0000214	phenylalanine	HMDB0000159	bioa_014	GCST90200396	2:219037276-219805573	-0.503419050210106	0.303045107388794	0.0966729425283192	1.0
MR-IVW LD	ornithine	HMDB0000214	phenylalanine	HMDB0000159	bioa_014	GCST90200396	4:144415809-145209327	0.440475499814895	0.272828008126112	0.106423242500648	1.0
MR-IVW LD	ornithine	HMDB0000214	phenylalanine	HMDB0000159	bioa_014	GCST90200396	6:131638147-132138147	0.214788364876867	0.245681771866081	0.38197973791796	1.0
MR-IVW LD	ornithine	HMDB0000214	phenylalanine	HMDB0000159	bioa_014	GCST90200396	10:97138162-97638162	0.0743478768795678	0.327749549345224	0.82054538501266	1.0
MR-IVW LD	ornithine	HMDB0000214	phenylalanine	HMDB0000159	bioa_014	GCST90200396	12:46964292-47464292	0.834955916229277	0.300236331521216	0.005419247203712	1.0
MR-IVW LD	ornithine	HMDB0000214	phenylalanine	HMDB0000159	bioa_014	GCST90200396	12:132819894-133319894	0.385876561681634	0.349936773544967	0.270155875951557	1.0
MR-IVW LD	ornithine	HMDB0000214	phenylalanine	HMDB0000159	bioa_014	GCST90200396	19:12789284-13289284	0.315823260616383	0.302886845207127	0.297082444149768	1.0
MR-IVW LD	creatinine	HMDB0000562	theobromine	HMDB0002825	bioa_026	GCST90199644	1:109627506-110127506	0.115774766730443	0.5569538264621	0.835329387756503	1.0
MR-IVW LD	creatinine	HMDB0000562	theobromine	HMDB0002825	bioa_026	GCST90199644	2:73467567-73967567	0.609489157830604	0.579199690567631	0.292664051190979	1.0
MR-IVW LD	creatinine	HMDB0000562	theobromine	HMDB0002825	bioa_026	GCST90199644	2:121056440-121556440	0.138274551867291	0.578718135116077	0.811157949333292	1.0
MR-IVW LD	creatinine	HMDB0000562	theobromine	HMDB0002825	bioa_026	GCST90199644	2:211315692-211815692	0.326858708278496	0.448776701763892	0.466410002416388	1.0
MR-IVW LD	creatinine	HMDB0000562	theobromine	HMDB0002825	bioa_026	GCST90199644	2:217404869-217904869	-0.0087200134445058	0.484167758019728	0.985630625209399	1.0
MR-IVW LD	creatinine	HMDB0000562	theobromine	HMDB0002825	bioa_026	GCST90199644	4:77118847-77618847	-0.349365591074726	0.385027404823056	0.364206672171819	1.0
MR-IVW LD	creatinine	HMDB0000562	theobromine	HMDB0002825	bioa_026	GCST90199644	5:39171736-39671736	0.440443341465575	0.547032143056726	0.420732691544541	1.0
MR-IVW LD	creatinine	HMDB0000562	theobromine	HMDB0002825	bioa_026	GCST90199644	5:67795622-68295622	-0.375113605018564	0.57786662102026	0.516250946373321	1.0
MR-IVW LD	creatinine	HMDB0000562	theobromine	HMDB0002825	bioa_026	GCST90199644	5:176567143-177067143	0.144986577495146	0.391098528966628	0.710848890531306	1.0
MR-IVW LD	creatinine	HMDB0000562	theobromine	HMDB0002825	bioa_026	GCST90199644	6:43564625-44064625	-0.525034757634025	0.56865773681017	0.355857237665529	1.0
MR-IVW LD	creatinine	HMDB0000562	theobromine	HMDB0002825	bioa_026	GCST90199644	6:160442375-160942375	-0.300603855316265	0.377962673867542	0.426423410413597	1.0
MR-IVW LD	creatinine	HMDB0000562	theobromine	HMDB0002825	bioa_026	GCST90199644	7:77297198-77797198	0.803370195923362	0.537680798791604	0.135139124672019	1.0
MR-IVW LD	creatinine	HMDB0000562	theobromine	HMDB0002825	bioa_026	GCST90199644	7:151157801-151657801	0.735580370846893	0.488711854126471	0.13228776580514	1.0
MR-IVW LD	creatinine	HMDB0000562	theobromine	HMDB0002825	bioa_026	GCST90199644	8:23501151-24001151	0.433688153545035	0.540991587363965	0.422753042297943	1.0
MR-IVW LD	creatinine	HMDB0000562	theobromine	HMDB0002825	bioa_026	GCST90199644	11:30518678-31018678	0.172557388326702	0.541641424390543	0.750043252560855	1.0
MR-IVW LD	creatinine	HMDB0000562	theobromine	HMDB0002825	bioa_026	GCST90199644	15:45399813-46200138	-0.0163300922932864	0.236179810161049	0.944876091517451	1.0
MR-IVW LD	creatinine	HMDB0000562	theobromine	HMDB0002825	bioa_026	GCST90199644	15:75279182-75779182	-0.451230451004334	0.566389023257791	0.425637267456165	1.0
MR-IVW LD	creatinine	HMDB0000562	theobromine	HMDB0002825	bioa_026	GCST90199644	15:75910951-76410951	-0.274340412873383	0.551532545375995	0.618896619387729	1.0
MR-IVW LD	creatinine	HMDB0000562	theobromine	HMDB0002825	bioa_026	GCST90199644	16:20117645-20617645	-0.219423802491231	0.424543559844503	0.605263399887352	1.0
MR-IVW LD	creatinine	HMDB0000562	theobromine	HMDB0002825	bioa_026	GCST90199644	17:37370347-37870347	0.0895856834248211	0.525005307768685	0.864508674474253	1.0
MR-IVW LD	creatinine	HMDB0000562	theobromine	HMDB0002825	bioa_026	GCST90199644	17:58724447-59700441	0.94275931551951	0.549548245430679	0.0862504952480098	1.0
MR-IVW LD	creatinine	HMDB0000562	theobromine	HMDB0002825	bioa_026	GCST90199644	19:33119611-33619611	-0.515261048751698	0.566208855169114	0.362812273100045	1.0
MR-IVW LD	creatinine	HMDB0000562	theobromine	HMDB0002825	bioa_026	GCST90199644	22:40650077-41150077	1.06177689383952	0.51768578123466	0.0402663153389315	1.0
MR-IVW LD	inositol 1-phosphate (i1p)	HMDB0000213	serine	HMDB0000187	M01481	GCST90200415	1:5349333-5849333	0.0387377258784176	0.0814533947720203	0.634372573474031	1.0
MR-IVW LD	inositol 1-phosphate (i1p)	HMDB0000213	serine	HMDB0000187	M01481	GCST90200415	4:31607204-32397858	0.0289229160012125	0.0774978014056685	0.708992523420508	1.0
MR-IVW LD	inositol 1-phosphate (i1p)	HMDB0000213	serine	HMDB0000187	M01481	GCST90200415	4:66148855-66648855	0.134562381612787	0.0800612537043455	0.0928128690424605	1.0
MR-IVW LD	inositol 1-phosphate (i1p)	HMDB0000213	serine	HMDB0000187	M01481	GCST90200415	10:114775621-115275621	-0.0979220233007019	0.0797395583735803	0.219438279427994	1.0
MR-IVW LD	inositol 1-phosphate (i1p)	HMDB0000213	serine	HMDB0000187	M01481	GCST90200415	12:62771708-63271708	-0.125746090636266	0.0823172043724786	0.126616924263184	1.0
MR-IVW LD	inositol 1-phosphate (i1p)	HMDB0000213	serine	HMDB0000187	M01481	GCST90200415	15:77060646-77560646	0.0028782495447713	0.0786653436587693	0.97081308652324	1.0
MR-IVW LD	creatinine	HMDB0000562	stearoyl sphingomyelin (d18:1/18:0)	HMDB0001348	bioa_026	GCST90200335	1:109627506-110127506	0.236506370125038	0.552853739805301	0.668802610503739	1.0
MR-IVW LD	creatinine	HMDB0000562	stearoyl sphingomyelin (d18:1/18:0)	HMDB0001348	bioa_026	GCST90200335	2:73467567-73967567	1.37041940679396	0.574782002194413	0.0171143424768007	1.0
MR-IVW LD	creatinine	HMDB0000562	stearoyl sphingomyelin (d18:1/18:0)	HMDB0001348	bioa_026	GCST90200335	2:121056440-121556440	-0.230023090131564	0.574459106180516	0.688849535590237	1.0
MR-IVW LD	creatinine	HMDB0000562	stearoyl sphingomyelin (d18:1/18:0)	HMDB0001348	bioa_026	GCST90200335	2:211315692-211815692	0.568382986574319	0.445447338989007	0.201961723340042	1.0
MR-IVW LD	creatinine	HMDB0000562	stearoyl sphingomyelin (d18:1/18:0)	HMDB0001348	bioa_026	GCST90200335	2:217404869-217904869	-0.135276996964695	0.480605248641873	0.778348279133037	1.0
MR-IVW LD	creatinine	HMDB0000562	stearoyl sphingomyelin (d18:1/18:0)	HMDB0001348	bioa_026	GCST90200335	4:77118847-77618847	-0.0072563942196585	0.382215523805653	0.98485300368765	1.0
MR-IVW LD	creatinine	HMDB0000562	stearoyl sphingomyelin (d18:1/18:0)	HMDB0001348	bioa_026	GCST90200335	5:39171736-39671736	0.135956425684312	0.54302924025492	0.802303798041144	1.0
MR-IVW LD	creatinine	HMDB0000562	stearoyl sphingomyelin (d18:1/18:0)	HMDB0001348	bioa_026	GCST90200335	5:67795622-68295622	-0.796769969455571	0.573565255220983	0.164786190692654	1.0
MR-IVW LD	creatinine	HMDB0000562	stearoyl sphingomyelin (d18:1/18:0)	HMDB0001348	bioa_026	GCST90200335	5:176567143-177067143	0.628428659169201	0.388164359904689	0.105452495561554	1.0
MR-IVW LD	creatinine	HMDB0000562	stearoyl sphingomyelin (d18:1/18:0)	HMDB0001348	bioa_026	GCST90200335	6:43564625-44064625	-0.83637415114292	0.564430779841775	0.138393226006662	1.0
MR-IVW LD	creatinine	HMDB0000562	stearoyl sphingomyelin (d18:1/18:0)	HMDB0001348	bioa_026	GCST90200335	6:160442375-160942375	0.566166246845206	0.375146265719774	0.131250742961311	1.0
MR-IVW LD	creatinine	HMDB0000562	stearoyl sphingomyelin (d18:1/18:0)	HMDB0001348	bioa_026	GCST90200335	7:77297198-77797198	0.844681939170605	0.533719366070961	0.113505112749867	1.0
MR-IVW LD	creatinine	HMDB0000562	stearoyl sphingomyelin (d18:1/18:0)	HMDB0001348	bioa_026	GCST90200335	7:151157801-151657801	0.464888637708625	0.485158782687203	0.337952053466308	1.0
MR-IVW LD	creatinine	HMDB0000562	stearoyl sphingomyelin (d18:1/18:0)	HMDB0001348	bioa_026	GCST90200335	8:23501151-24001151	0.38146760757624	0.537018332639141	0.477491005734629	1.0
MR-IVW LD	creatinine	HMDB0000562	stearoyl sphingomyelin (d18:1/18:0)	HMDB0001348	bioa_026	GCST90200335	11:30518678-31018678	0.465979461449662	0.537637492132079	0.386097183163835	1.0
MR-IVW LD	creatinine	HMDB0000562	stearoyl sphingomyelin (d18:1/18:0)	HMDB0001348	bioa_026	GCST90200335	15:45399813-46200138	0.0915637508901293	0.234441021208192	0.69612102877368	1.0
MR-IVW LD	creatinine	HMDB0000562	stearoyl sphingomyelin (d18:1/18:0)	HMDB0001348	bioa_026	GCST90200335	15:75279182-75779182	-0.44041475529348	0.562225253599737	0.43342620056645	1.0
MR-IVW LD	creatinine	HMDB0000562	stearoyl sphingomyelin (d18:1/18:0)	HMDB0001348	bioa_026	GCST90200335	15:75910951-76410951	-0.34930622473661	0.547471810259761	0.523450839484449	1.0
MR-IVW LD	creatinine	HMDB0000562	stearoyl sphingomyelin (d18:1/18:0)	HMDB0001348	bioa_026	GCST90200335	16:20117645-20617645	-0.102733241108932	0.42142717987341	0.807405395233532	1.0
MR-IVW LD	creatinine	HMDB0000562	stearoyl sphingomyelin (d18:1/18:0)	HMDB0001348	bioa_026	GCST90200335	17:37370347-37870347	0.0729563496321399	0.521145118984828	0.888666004763842	1.0
MR-IVW LD	creatinine	HMDB0000562	stearoyl sphingomyelin (d18:1/18:0)	HMDB0001348	bioa_026	GCST90200335	17:58724447-59700441	0.812404285957169	0.545532665830868	0.136436139189301	1.0
MR-IVW LD	creatinine	HMDB0000562	stearoyl sphingomyelin (d18:1/18:0)	HMDB0001348	bioa_026	GCST90200335	19:33119611-33619611	-0.0018426170942173	0.56207397149379	0.997384342324724	1.0
MR-IVW LD	creatinine	HMDB0000562	stearoyl sphingomyelin (d18:1/18:0)	HMDB0001348	bioa_026	GCST90200335	22:40650077-41150077	-0.233003508849416	0.514005519922025	0.650326000022109	1.0
MR-IVW LD	isoleucine	HMDB0000172	glutamine	HMDB0000641	met-d-Ile	GCST90200419	2:27480940-28253174	-1.60235463605724	0.564576226428361	0.0045375193576241	1.0
MR-IVW LD	isoleucine	HMDB0000172	glutamine	HMDB0000641	met-d-Ile	GCST90200419	2:165251927-165751927	-1.03695922474161	0.516448685961564	0.044657642643908	1.0
MR-IVW LD	isoleucine	HMDB0000172	glutamine	HMDB0000641	met-d-Ile	GCST90200419	4:88890833-89475171	0.131903242614512	0.204423438588072	0.518768298715287	2.0
MR-IVW LD	isoleucine	HMDB0000172	glutamine	HMDB0000641	met-d-Ile	GCST90200419	8:76193463-76693463	0.284751599031468	0.64991422985946	0.661286831416815	1.0
MR-IVW LD	isoleucine	HMDB0000172	glutamine	HMDB0000641	met-d-Ile	GCST90200419	12:56611458-57111458	-6.86552902254383	0.456490538914275	4.02730202863118e-51	1.0
MR-IVW LD	isoleucine	HMDB0000172	glutamine	HMDB0000641	met-d-Ile	GCST90200419	16:69331471-69831471	-0.381000908295244	0.574627472062749	0.507305037380694	1.0
MR-IVW LD	isoleucine	HMDB0000172	glutamine	HMDB0000641	met-d-Ile	GCST90200419	16:69865519-70914672	-0.0246568555030116	0.323121728736826	0.939173857887586	1.0
MR-IVW LD	isoleucine	HMDB0000172	glutamine	HMDB0000641	met-d-Ile	GCST90200419	17:6935779-7435779	-1.13263434968007	0.472903825672278	0.0166175198836134	1.0
MR-IVW LD	isoleucine	HMDB0000172	glutamine	HMDB0000641	met-d-Ile	GCST90200419	19:49069664-49569664	0.049497473704132	0.438378666540663	0.910101657763454	1.0
MR-IVW LD	phenylalanine	HMDB0000159	glycine	HMDB0000123	met-d-Phe	M32338	6:17868392-18368392	-1.63042971416217	0.694034270217682	0.0188134773377441	1.0
MR-IVW LD	phenylalanine	HMDB0000159	glycine	HMDB0000123	met-d-Phe	M32338	11:57019429-57519429	0.223840756914805	0.330431593540906	0.498139921568564	1.0
MR-IVW LD	phenylalanine	HMDB0000159	glycine	HMDB0000123	met-d-Phe	M32338	12:56671418-57171418	1.45464807923966e-308	0.684222299972107	1.0	1.0
MR-IVW LD	phenylalanine	HMDB0000159	glycine	HMDB0000123	met-d-Phe	M32338	12:102890425-104124563	-0.265165623221323	0.129478569065785	0.0405649081926695	5.0
MR-IVW LD	phenylalanine	HMDB0000159	glycine	HMDB0000123	met-d-Phe	M32338	14:55161744-55661744	-0.0544541997357222	0.424742757938643	0.897986641842344	1.0
MR-IVW LD	phenylalanine	HMDB0000159	glycine	HMDB0000123	met-d-Phe	M32338	16:16004626-16504626	-1.27045124151978	0.705806245288768	0.0718606382258508	1.0
MR-IVW LD	glucose	HMDB0000122	threonine	HMDB0000167	met-d-Glucose	M01284	2:165251927-165751927	0.330204578690459	0.792490988857105	0.676922239021381	1.0
MR-IVW LD	glucose	HMDB0000122	threonine	HMDB0000167	met-d-Glucose	M01284	2:169498833-170056652	-0.0823488838139445	0.192561093838218	0.668905458250322	2.0
MR-IVW LD	glucose	HMDB0000122	threonine	HMDB0000167	met-d-Glucose	M01284	3:122819058-123319058	0.77679282191714	0.512352712328325	0.129486728502173	1.0
MR-IVW LD	glucose	HMDB0000122	threonine	HMDB0000167	met-d-Glucose	M01284	3:151951767-152451767	-0.278200077673017	0.791800221069369	0.725324774655611	1.0
MR-IVW LD	glucose	HMDB0000122	threonine	HMDB0000167	met-d-Glucose	M01284	3:170377909-170877909	-0.161200222569765	0.429867260186045	0.707660466654555	1.0
MR-IVW LD	glucose	HMDB0000122	threonine	HMDB0000167	met-d-Glucose	M01284	4:185468314-185968314	0.302698812978182	0.781971933526967	0.6986845656454	1.0
MR-IVW LD	glucose	HMDB0000122	threonine	HMDB0000167	met-d-Glucose	M01284	5:95479406-95979406	0.331314595637225	0.795155029529343	0.676922239021381	1.0
MR-IVW LD	glucose	HMDB0000122	threonine	HMDB0000167	met-d-Glucose	M01284	6:7000270-7500270	-0.447838944023142	0.730684592879865	0.539940330191882	1.0
MR-IVW LD	glucose	HMDB0000122	threonine	HMDB0000167	met-d-Glucose	M01284	7:14801789-15301789	-0.476292712420657	0.519592049913446	0.359317338329573	1.0
MR-IVW LD	glucose	HMDB0000122	threonine	HMDB0000167	met-d-Glucose	M01284	7:43935955-44473721	-0.127164065706367	0.332798914091516	0.702383624468103	2.0
MR-IVW LD	glucose	HMDB0000122	threonine	HMDB0000167	met-d-Glucose	M01284	8:117934783-118434783	0.866760838393044	0.650070628794783	0.182422439451736	1.0
MR-IVW LD	glucose	HMDB0000122	threonine	HMDB0000167	met-d-Glucose	M01284	9:21884068-22384068	1.50598383758886	0.791279643478894	0.0570110871742131	1.0
MR-IVW LD	glucose	HMDB0000122	threonine	HMDB0000167	met-d-Glucose	M01284	10:2888477-3388477	0.562634458587925	0.435587967939036	0.196472605839387	1.0
MR-IVW LD	glucose	HMDB0000122	threonine	HMDB0000167	met-d-Glucose	M01284	10:112762852-113262852	0.68731644511704	0.808607582490635	0.395325086245384	1.0
MR-IVW LD	glucose	HMDB0000122	threonine	HMDB0000167	met-d-Glucose	M01284	10:114504071-115004071	-0.0220471261403651	0.551178153509148	0.96809312629434	1.0
MR-IVW LD	glucose	HMDB0000122	threonine	HMDB0000167	met-d-Glucose	M01284	12:111682800-112523499	0.828659357944499	0.736586095950663	0.260589034273616	1.0
MR-IVW LD	glucose	HMDB0000122	threonine	HMDB0000167	met-d-Glucose	M01284	12:121166650-121666650	1.26073302554601	0.756439815327604	0.0955807045456279	1.0
MR-IVW LD	glucose	HMDB0000122	threonine	HMDB0000167	met-d-Glucose	M01284	13:28213465-28721145	1.51896139269891e-308	0.812848926890617	1.0	1.0
MR-IVW LD	glucose	HMDB0000122	threonine	HMDB0000167	met-d-Glucose	M01284	17:43272775-44380160	1.8600220749385	0.806009565806683	0.0210162562275185	1.0
MR-IVW LD	glucose	HMDB0000122	threonine	HMDB0000167	met-d-Glucose	M01284	20:22311971-22811971	0.336600247375192	0.802662128356234	0.674956824198372	1.0
MR-IVW LD	lactate	HMDB0000190	biliverdin	HMDB0001008	met-d-Lactate	GCST90200706	2:27348097-28101918	0.607599121242508	0.641965763885976	0.343910676001709	1.0
MR-IVW LD	lactate	HMDB0000190	biliverdin	HMDB0001008	met-d-Lactate	GCST90200706	6:135171067-135671067	0.471821408915915	0.495000322304974	0.340501946433332	1.0
MR-IVW LD	lactate	HMDB0000190	biliverdin	HMDB0001008	met-d-Lactate	GCST90200706	8:106333124-106833124	-0.505824964063694	0.589781889064033	0.391087136561593	1.0
MR-IVW LD	lactate	HMDB0000190	biliverdin	HMDB0001008	met-d-Lactate	GCST90200706	9:4513176-5186407	0.616207899952337	0.42276086413552	0.14495626764515	1.0
MR-IVW LD	lactate	HMDB0000190	biliverdin	HMDB0001008	met-d-Lactate	GCST90200706	10:2727379-3389269	-0.38198744771428	0.266009447087958	0.151004607240007	2.0
MR-IVW LD	lactate	HMDB0000190	biliverdin	HMDB0001008	met-d-Lactate	GCST90200706	11:118839742-119339742	-0.272221485809496	0.650462874134434	0.675578470294576	1.0
MR-IVW LD	lactate	HMDB0000190	biliverdin	HMDB0001008	met-d-Lactate	GCST90200706	12:111682800-113133476	0.309668177664945	0.426986915385872	0.468304538636067	1.0
MR-IVW LD	lactate	HMDB0000190	biliverdin	HMDB0001008	met-d-Lactate	GCST90200706	20:8379807-8879807	-1.02100769153242	0.636901874744048	0.108915941316715	1.0
MR-IVW LD	lactate	HMDB0000190	biliverdin	HMDB0001008	met-d-Lactate	GCST90200706	22:21708872-22208872	0.295971435785428	0.682274502572862	0.664432876297563	1.0
MR-IVW LD	histidine	HMDB0000177	histidine	HMDB0000177	met-d-His	M00059	1:168963261-169463261	1.19987150043056	0.685640857388888	0.0801183137276327	1.0
MR-IVW LD	histidine	HMDB0000177	histidine	HMDB0000177	met-d-His	M00059	2:27491237-27991237	0.994640236255174	0.497320118127585	0.0455002638963575	1.0
MR-IVW LD	histidine	HMDB0000177	histidine	HMDB0000177	met-d-His	M00059	2:211290507-212074453	1.11162089974238	0.384014492638275	0.0037947651675924	1.0
MR-IVW LD	histidine	HMDB0000177	histidine	HMDB0000177	met-d-His	M00059	3:148408762-149190142	-0.600104056273607	0.384124059255139	0.118225277620228	2.0
MR-IVW LD	histidine	HMDB0000177	histidine	HMDB0000177	met-d-His	M00059	8:145389726-145889726	0.819270717827788	0.568937998491519	0.149867399068654	1.0
MR-IVW LD	histidine	HMDB0000177	histidine	HMDB0000177	met-d-His	M00059	12:46932531-47432531	0.541553660735653	0.661898918676911	0.413253375493642	1.0
MR-IVW LD	histidine	HMDB0000177	histidine	HMDB0000177	met-d-His	M00059	12:56610020-57110020	0.661601116617789	0.359154891878226	0.0654597540993174	1.0
MR-IVW LD	histidine	HMDB0000177	histidine	HMDB0000177	met-d-His	M00059	12:95659569-96755187	0.655102742745696	0.231185834724228	0.0046017834615353	3.0
MR-IVW LD	histidine	HMDB0000177	histidine	HMDB0000177	met-d-His	M00059	14:21241151-21765620	-0.110977175695767	0.665863054174603	0.867632334778193	1.0
MR-IVW LD	histidine	HMDB0000177	histidine	HMDB0000177	met-d-His	M00059	14:94599201-95099201	-0.401495443139531	0.573564918770759	0.483927304446146	1.0
MR-IVW LD	histidine	HMDB0000177	histidine	HMDB0000177	met-d-His	M00059	15:43028726-45092210	0.525158670977227	0.648725417089515	0.41821391318549	1.0
MR-IVW LD	histidine	HMDB0000177	histidine	HMDB0000177	met-d-His	M00059	20:38915692-39415692	0.877365940649982	0.584910627099988	0.133614402537716	1.0
MR-IVW LD	3-methyl-2-oxobutyrate	HMDB0000019	glycerol 3-phosphate	HMDB0000126	M21047	M15365	4:88976422-89476422	0.210379689262684	0.170933497525929	0.218409186619238	1.0
MR-IVW LD	myo-inositol	HMDB0000211	5-oxoproline	HMDB0000267	GCST90200401	GCST90200280	16:24676314-25176314	0.195241345339925	0.157867239136132	0.216182174395689	1.0
MR-IVW LD	myo-inositol	HMDB0000211	5-oxoproline	HMDB0000267	GCST90200401	GCST90200280	19:18383755-18883755	0.29913925908323	0.177268747755253	0.0915091495652812	1.0
MR-IVW LD	3-ureidopropionate	HMDB0000026	paraxanthine	HMDB0001860	GCST90200283	GCST90199654	22:24662232-25162232	-0.0249482663222055	0.123498537021797	0.839906837402035	1.0
MR-IVW LD	histidine	HMDB0000177	lactate	HMDB0000190	M00059	GCST90200408	4:9731889-10602550	-0.0848091879667672	0.129931402334152	0.513935004777582	1.0
MR-IVW LD	1-methylurate	HMDB0003099	sarcosine	HMDB0000271	M34395	bioa_031	8:18010431-18510431	0.0153310469506929	0.0461778522611233	0.739889259006737	1.0
MR-IVW LD	4-methyl-2-oxopentanoate	HMDB0000695	2-aminobutyrate	HMDB0000452	M22116	GCST90200305	4:88976422-89476422	-0.630900966769396	0.159704695157344	7.80134674855395e-05	1.0
MR-IVW LD	4-methyl-2-oxopentanoate	HMDB0000695	2-aminobutyrate	HMDB0000452	M22116	GCST90200305	13:48209901-48709901	0.0110447144772244	0.170519298799242	0.948356289690939	1.0
MR-IVW LD	acetoacetate	HMDB0000060	bilirubin (z,z)	HMDB0000054	met-d-Acetoacetate	M27716	1:230046470-230546470	-0.399882147888072	0.771865541272329	0.604407833489168	1.0
MR-IVW LD	acetoacetate	HMDB0000060	bilirubin (z,z)	HMDB0000054	met-d-Acetoacetate	M27716	5:41395751-42449922	-0.357291032251617	0.38034206659043	0.347528523523373	1.0
MR-IVW LD	acetoacetate	HMDB0000060	bilirubin (z,z)	HMDB0000054	met-d-Acetoacetate	M27716	8:8933102-9433102	1.2000016013224	0.650247173130362	0.0649714448253727	1.0
MR-IVW LD	acetoacetate	HMDB0000060	bilirubin (z,z)	HMDB0000054	met-d-Acetoacetate	M27716	10:113686244-114186244	1.06219984418436	0.730262392876743	0.145795140951974	1.0
MR-IVW LD	acetoacetate	HMDB0000060	bilirubin (z,z)	HMDB0000054	met-d-Acetoacetate	M27716	11:116373213-116873213	-0.24574362896162	0.406093392096963	0.545085530667651	2.0
MR-IVW LD	acetoacetate	HMDB0000060	bilirubin (z,z)	HMDB0000054	met-d-Acetoacetate	M27716	12:122333527-122833527	0.568524621078141	0.638616697649415	0.373334935702819	1.0
MR-IVW LD	histidine	HMDB0000177	s-1-pyrroline-5-carboxylate	HMDB0001301	met-d-His	GCST90200381	1:168963261-169463261	-0.366923209056483	0.638760657075021	0.565676936438752	1.0
MR-IVW LD	histidine	HMDB0000177	s-1-pyrroline-5-carboxylate	HMDB0001301	met-d-His	GCST90200381	2:27491237-27991237	0.779953538051623	0.628951953158257	0.214944159205809	1.0
MR-IVW LD	histidine	HMDB0000177	s-1-pyrroline-5-carboxylate	HMDB0001301	met-d-His	GCST90200381	2:211290507-212074453	0.985756910976106	0.238902827416625	3.68832967981144e-05	1.0
MR-IVW LD	histidine	HMDB0000177	s-1-pyrroline-5-carboxylate	HMDB0001301	met-d-His	GCST90200381	3:148408762-149190142	0.172210810955216	0.331917668331992	0.603875162350891	2.0
MR-IVW LD	histidine	HMDB0000177	s-1-pyrroline-5-carboxylate	HMDB0001301	met-d-His	GCST90200381	6:134622121-135122121	-1.07604395355042	0.616034258153165	0.0806846251534778	1.0
MR-IVW LD	histidine	HMDB0000177	s-1-pyrroline-5-carboxylate	HMDB0001301	met-d-His	GCST90200381	11:8005408-8505408	1.02278678767942	0.632461406808976	0.105845283921826	1.0
MR-IVW LD	histidine	HMDB0000177	s-1-pyrroline-5-carboxylate	HMDB0001301	met-d-His	GCST90200381	12:46932531-47432531	1.25927890735974	0.629389887114096	0.0454146974843201	1.0
MR-IVW LD	histidine	HMDB0000177	s-1-pyrroline-5-carboxylate	HMDB0001301	met-d-His	GCST90200381	12:56610020-57110020	0.256617173580795	0.339211724459669	0.449343281371353	1.0
MR-IVW LD	histidine	HMDB0000177	s-1-pyrroline-5-carboxylate	HMDB0001301	met-d-His	GCST90200381	12:95659569-96755187	-0.112355958024544	0.135746860139798	0.407847588817718	8.0
MR-IVW LD	histidine	HMDB0000177	s-1-pyrroline-5-carboxylate	HMDB0001301	met-d-His	GCST90200381	14:21241151-21765620	-0.132302489377637	0.279723718331373	0.636230597778835	3.0
MR-IVW LD	histidine	HMDB0000177	s-1-pyrroline-5-carboxylate	HMDB0001301	met-d-His	GCST90200381	14:24625832-25125832	0.220118538713067	0.635265128670333	0.728967964013001	1.0
MR-IVW LD	histidine	HMDB0000177	s-1-pyrroline-5-carboxylate	HMDB0001301	met-d-His	GCST90200381	14:94599201-95099201	-0.290364447248647	0.542160830905168	0.592256568972645	1.0
MR-IVW LD	histidine	HMDB0000177	s-1-pyrroline-5-carboxylate	HMDB0001301	met-d-His	GCST90200381	15:43028726-45092210	0.0859811450657022	0.538486363097303	0.873139531057661	1.0
MR-IVW LD	histidine	HMDB0000177	s-1-pyrroline-5-carboxylate	HMDB0001301	met-d-His	GCST90200381	20:38915692-39415692	0.174490035117739	0.526086521020497	0.740134266381777	1.0
MR-IVW LD	histidine	HMDB0000177	3-(4-hydroxyphenyl)lactate	HMDB0000755	met-d-His	GCST90200371	1:168963261-169463261	-0.717769451129009	0.637679568041814	0.260336641627551	1.0
MR-IVW LD	histidine	HMDB0000177	3-(4-hydroxyphenyl)lactate	HMDB0000755	met-d-His	GCST90200371	2:27491237-27991237	0.49746288277323	0.627957829476852	0.428248998135068	1.0
MR-IVW LD	histidine	HMDB0000177	3-(4-hydroxyphenyl)lactate	HMDB0000755	met-d-His	GCST90200371	2:211290507-212074453	-0.329015705572681	0.238731069276632	0.16814601321566	1.0
MR-IVW LD	histidine	HMDB0000177	3-(4-hydroxyphenyl)lactate	HMDB0000755	met-d-His	GCST90200371	3:148408762-149190142	-0.0988996628717492	0.331369696588695	0.765354258359296	2.0
MR-IVW LD	histidine	HMDB0000177	3-(4-hydroxyphenyl)lactate	HMDB0000755	met-d-His	GCST90200371	6:134622121-135122121	-0.825912133565692	0.615073303838972	0.179341113528584	1.0
MR-IVW LD	histidine	HMDB0000177	3-(4-hydroxyphenyl)lactate	HMDB0000755	met-d-His	GCST90200371	11:8005408-8505408	1.2028394690839	0.631388329037032	0.0567708684936754	1.0
MR-IVW LD	histidine	HMDB0000177	3-(4-hydroxyphenyl)lactate	HMDB0000755	met-d-His	GCST90200371	12:46932531-47432531	1.52327179728072	0.628289479271088	0.0153305615378756	1.0
MR-IVW LD	histidine	HMDB0000177	3-(4-hydroxyphenyl)lactate	HMDB0000755	met-d-His	GCST90200371	12:56610020-57110020	0.151769068241133	0.338664456070785	0.654052206501552	1.0
MR-IVW LD	histidine	HMDB0000177	3-(4-hydroxyphenyl)lactate	HMDB0000755	met-d-His	GCST90200371	12:95659569-96755187	-0.0416785113020981	0.135531217196944	0.758447875232455	8.0
MR-IVW LD	histidine	HMDB0000177	3-(4-hydroxyphenyl)lactate	HMDB0000755	met-d-His	GCST90200371	14:21241151-21765620	-0.359296398686645	0.279232069913535	0.198188266224588	3.0
MR-IVW LD	histidine	HMDB0000177	3-(4-hydroxyphenyl)lactate	HMDB0000755	met-d-His	GCST90200371	14:24625832-25125832	0.0787761934458721	0.634229919272057	0.901150883281737	1.0
MR-IVW LD	histidine	HMDB0000177	3-(4-hydroxyphenyl)lactate	HMDB0000755	met-d-His	GCST90200371	14:94599201-95099201	0.152344220711664	0.541280734066335	0.778364198721804	1.0
MR-IVW LD	histidine	HMDB0000177	3-(4-hydroxyphenyl)lactate	HMDB0000755	met-d-His	GCST90200371	15:43028726-45092210	0.399428013972588	0.53758830929664	0.457481792864905	1.0
MR-IVW LD	histidine	HMDB0000177	3-(4-hydroxyphenyl)lactate	HMDB0000755	met-d-His	GCST90200371	20:38915692-39415692	0.308308036559381	0.525218439340783	0.557197552645071	1.0
MR-IVW LD	7-methylxanthine	HMDB0001991	isoleucine	HMDB0000172	M34390	bioa_010	5:168189476-168689476	0.0240780190686454	0.0463931003249448	0.603760741250778	1.0
MR-IVW LD	acetoacetate	HMDB0000060	theobromine	HMDB0002825	met-d-Acetoacetate	GCST90199644	5:41395751-42449922	-0.369495785218152	0.336630958864752	0.272366676790233	1.0
MR-IVW LD	acetoacetate	HMDB0000060	theobromine	HMDB0002825	met-d-Acetoacetate	GCST90199644	6:166525103-167025103	-0.357685185717032	0.428950029089901	0.404358678456497	1.0
MR-IVW LD	acetoacetate	HMDB0000060	theobromine	HMDB0002825	met-d-Acetoacetate	GCST90199644	10:113686244-114186244	0.358957934273818	0.670090012277637	0.592175481935886	1.0
MR-IVW LD	acetoacetate	HMDB0000060	theobromine	HMDB0002825	met-d-Acetoacetate	GCST90199644	11:116373213-116873213	0.104056254542463	0.489218931844491	0.831561942987601	1.0
MR-IVW LD	acetoacetate	HMDB0000060	theobromine	HMDB0002825	met-d-Acetoacetate	GCST90199644	12:122333527-122833527	-0.18397032048926	0.535597314600356	0.73123267287095	1.0
MR-IVW LD	acetoacetate	HMDB0000060	acetate	HMDB0000042	met-d-Acetoacetate	met-d-Acetate	1:230046470-230546470	0.146795725488919	0.182563311847453	0.421350085670706	1.0
MR-IVW LD	acetoacetate	HMDB0000060	acetate	HMDB0000042	met-d-Acetoacetate	met-d-Acetate	5:41395751-42449922	0.0826605936575563	0.0881990579817839	0.348653144452577	1.0
MR-IVW LD	acetoacetate	HMDB0000060	acetate	HMDB0000042	met-d-Acetoacetate	met-d-Acetate	6:166525103-167025103	0.17724018138704	0.114081992309759	0.120274842056178	1.0
MR-IVW LD	acetoacetate	HMDB0000060	acetate	HMDB0000042	met-d-Acetoacetate	met-d-Acetate	8:8933102-9433102	0.135387727529893	0.151552964395258	0.371677234599406	1.0
MR-IVW LD	acetoacetate	HMDB0000060	acetate	HMDB0000042	met-d-Acetoacetate	met-d-Acetate	10:113686244-114186244	0.086684971518636	0.172173734228943	0.614631166561895	1.0
MR-IVW LD	acetoacetate	HMDB0000060	acetate	HMDB0000042	met-d-Acetoacetate	met-d-Acetate	11:116373213-116873213	0.107319478074964	0.0923723014400121	0.245310827871483	1.0
MR-IVW LD	acetoacetate	HMDB0000060	acetate	HMDB0000042	met-d-Acetoacetate	met-d-Acetate	12:122333527-122833527	0.383349381663647	0.140623708548617	0.0064094358876248	1.0
MR-IVW LD	acetate	HMDB0000042	phenylalanine	HMDB0000159	met-d-Acetate	bioa_016	2:27480940-27980940	0.548010497552742	0.165612117725218	0.0009362983711706	1.0
MR-IVW LD	acetate	HMDB0000042	phenylalanine	HMDB0000159	met-d-Acetate	bioa_016	9:4513491-5013491	0.282381681318137	0.175610498332174	0.107835178779848	1.0
MR-IVW LD	acetate	HMDB0000042	phenylalanine	HMDB0000159	met-d-Acetate	bioa_016	12:111634608-112523499	0.187629583235576	0.176675690428976	0.288235685193644	1.0
MR-IVW LD	acetate	HMDB0000042	phenylalanine	HMDB0000159	met-d-Acetate	bioa_016	12:112590766-113090766	0.0637122051937408	0.192484003606475	0.740644485552053	1.0
MR-IVW LD	acetate	HMDB0000042	phenylalanine	HMDB0000159	met-d-Acetate	bioa_016	20:24698737-26432690	-0.116809956455145	0.0817594969930959	0.153089904206779	2.0
MR-IVW LD	acetate	HMDB0000042	phenylalanine	HMDB0000159	met-d-Acetate	bioa_016	20:29267804-29767804	-0.602685014056106	0.216793170523776	0.0054358898454017	1.0
MR-IVW LD	acetate	HMDB0000042	phenylalanine	HMDB0000159	met-d-Acetate	bioa_016	20:32973832-34017690	-0.0781036150178903	0.157466965761875	0.619894410945338	1.0
MR-IVW LD	citrate	HMDB0000094	alpha-aminoadipic acid	HMDB0000510	met-d-Citrate	bioa_025	1:54822726-55322726	0.143398399495186	0.508504962748904	0.777943510301179	1.0
MR-IVW LD	citrate	HMDB0000094	alpha-aminoadipic acid	HMDB0000510	met-d-Citrate	bioa_025	1:206967359-207467359	0.193779112127281	0.215071156634054	0.367588319687258	1.0
MR-IVW LD	citrate	HMDB0000094	alpha-aminoadipic acid	HMDB0000510	met-d-Citrate	bioa_025	2:6909613-7409613	-1.06637519427184	0.505391087332624	0.0348583558753133	1.0
MR-IVW LD	citrate	HMDB0000094	alpha-aminoadipic acid	HMDB0000510	met-d-Citrate	bioa_025	2:211290507-211790507	-0.399837455513033	0.305219431689337	0.190195835590477	1.0
MR-IVW LD	citrate	HMDB0000094	alpha-aminoadipic acid	HMDB0000510	met-d-Citrate	bioa_025	2:241907241-242693157	-0.486828431518076	0.450767066220442	0.28014218017754	1.0
MR-IVW LD	citrate	HMDB0000094	alpha-aminoadipic acid	HMDB0000510	met-d-Citrate	bioa_025	4:77164144-77664144	0.341716041760315	0.42396531235771	0.420242849100127	1.0
MR-IVW LD	citrate	HMDB0000094	alpha-aminoadipic acid	HMDB0000510	met-d-Citrate	bioa_025	5:14438417-15122542	0.0378321382846754	0.0979960283311254	0.699453808127929	5.0
MR-IVW LD	citrate	HMDB0000094	alpha-aminoadipic acid	HMDB0000510	met-d-Citrate	bioa_025	5:43252947-44074677	0.259386327001688	0.287418547352013	0.366807785532955	2.0
MR-IVW LD	citrate	HMDB0000094	alpha-aminoadipic acid	HMDB0000510	met-d-Citrate	bioa_025	5:176569252-177069252	1.46541310842941	0.49759358520523	0.0032295466287075	1.0
MR-IVW LD	citrate	HMDB0000094	alpha-aminoadipic acid	HMDB0000510	met-d-Citrate	bioa_025	6:18111878-18611878	-0.407340252462	0.374738042743328	0.277036809694112	1.0
MR-IVW LD	citrate	HMDB0000094	alpha-aminoadipic acid	HMDB0000510	met-d-Citrate	bioa_025	6:160159894-160659894	-0.51481073259766	0.455988248536459	0.258897833677595	1.0
MR-IVW LD	citrate	HMDB0000094	alpha-aminoadipic acid	HMDB0000510	met-d-Citrate	bioa_025	7:72772933-73272933	-0.353906634739617	0.276058217425597	0.199842646226764	1.0
MR-IVW LD	citrate	HMDB0000094	alpha-aminoadipic acid	HMDB0000510	met-d-Citrate	bioa_025	8:126256694-126756694	-0.0228956442389785	0.260177775442947	0.929876676143607	1.0
MR-IVW LD	citrate	HMDB0000094	alpha-aminoadipic acid	HMDB0000510	met-d-Citrate	bioa_025	9:95648531-96148531	-0.384371512997182	0.450083738872582	0.393104989384986	1.0
MR-IVW LD	citrate	HMDB0000094	alpha-aminoadipic acid	HMDB0000510	met-d-Citrate	bioa_025	9:135899500-136399500	-0.0932949747161089	0.461856310475784	0.839916724180807	1.0
MR-IVW LD	citrate	HMDB0000094	alpha-aminoadipic acid	HMDB0000510	met-d-Citrate	bioa_025	10:5959218-6459218	-1.22206505281051	0.502700556483134	0.0150572145601116	1.0
MR-IVW LD	citrate	HMDB0000094	alpha-aminoadipic acid	HMDB0000510	met-d-Citrate	bioa_025	10:64654071-65607438	-0.174330380070835	0.351472540465393	0.619894410945339	1.0
MR-IVW LD	citrate	HMDB0000094	alpha-aminoadipic acid	HMDB0000510	met-d-Citrate	bioa_025	10:94589724-95089724	-0.150719315197536	0.470997859992302	0.748968330553361	1.0
MR-IVW LD	citrate	HMDB0000094	alpha-aminoadipic acid	HMDB0000510	met-d-Citrate	bioa_025	11:13111524-13611524	-0.0138213925800527	0.445851373550229	0.975269539673941	1.0
MR-IVW LD	citrate	HMDB0000094	alpha-aminoadipic acid	HMDB0000510	met-d-Citrate	bioa_025	11:61356683-61856683	-0.227753008315264	0.360368684043141	0.527386877223795	1.0
MR-IVW LD	citrate	HMDB0000094	alpha-aminoadipic acid	HMDB0000510	met-d-Citrate	bioa_025	12:20812570-21569526	0.515567114969179	0.339859667085813	0.129266684031983	1.0
MR-IVW LD	citrate	HMDB0000094	alpha-aminoadipic acid	HMDB0000510	met-d-Citrate	bioa_025	12:120844110-121665390	0.170274299538434	0.257991362937021	0.509253829342673	1.0
MR-IVW LD	citrate	HMDB0000094	alpha-aminoadipic acid	HMDB0000510	met-d-Citrate	bioa_025	14:55030981-55530981	1.13492811147847	0.488141123216542	0.0200719602005471	1.0
MR-IVW LD	citrate	HMDB0000094	alpha-aminoadipic acid	HMDB0000510	met-d-Citrate	bioa_025	14:94594947-95094947	0.288104348275939	0.485024155346703	0.552512112974321	1.0
MR-IVW LD	citrate	HMDB0000094	alpha-aminoadipic acid	HMDB0000510	met-d-Citrate	bioa_025	14:102387585-102887585	0.414810774162957	0.457848536603706	0.364935852440278	1.0
MR-IVW LD	citrate	HMDB0000094	alpha-aminoadipic acid	HMDB0000510	met-d-Citrate	bioa_025	15:42429423-42929423	-0.0891203601847959	0.430533140989372	0.836009858498771	1.0
MR-IVW LD	citrate	HMDB0000094	alpha-aminoadipic acid	HMDB0000510	met-d-Citrate	bioa_025	15:43028726-45186579	-0.0712409679516956	0.289597430697951	0.805682232501641	1.0
MR-IVW LD	citrate	HMDB0000094	alpha-aminoadipic acid	HMDB0000510	met-d-Citrate	bioa_025	17:6092241-7020419	-0.0578297772487207	0.06110063804461	0.343910115240418	9.0
MR-IVW LD	citrate	HMDB0000094	alpha-aminoadipic acid	HMDB0000510	met-d-Citrate	bioa_025	17:57343504-58184169	-0.639302622643227	0.371471599444058	0.0852508238908963	1.0
MR-IVW LD	citrate	HMDB0000094	alpha-aminoadipic acid	HMDB0000510	met-d-Citrate	bioa_025	20:62104494-62604494	0.322800653326584	0.523177720140328	0.537234725721677	1.0
MR-IVW LD	citrate	HMDB0000094	alpha-aminoadipic acid	HMDB0000510	met-d-Citrate	bioa_025	22:18883605-19740639	-0.0029502466324146	0.134102119655232	0.98244795553868	1.0
MR-IVW LD	valine	HMDB0000883	ornithine	HMDB0000214	met-d-Val	bioa_014	2:27480940-28253616	-0.542222967756676	0.154259734781415	0.0004397539882697	1.0
MR-IVW LD	valine	HMDB0000883	ornithine	HMDB0000214	met-d-Val	bioa_014	2:64975088-65475088	-0.116731896126972	0.132549384162414	0.378497970228927	2.0
MR-IVW LD	valine	HMDB0000883	ornithine	HMDB0000214	met-d-Val	bioa_014	2:165251927-165751927	-0.120130976389919	0.226235360432995	0.595418779164031	1.0
MR-IVW LD	valine	HMDB0000883	ornithine	HMDB0000214	met-d-Val	bioa_014	2:226858446-227358446	-0.420683678424133	0.340634557428449	0.21683050413961	1.0
MR-IVW LD	valine	HMDB0000883	ornithine	HMDB0000214	met-d-Val	bioa_014	3:135701113-136578270	-1.07341798470636	0.3349198080207	0.00135062480587	1.0
MR-IVW LD	valine	HMDB0000883	ornithine	HMDB0000214	met-d-Val	bioa_014	4:88882515-89510546	-0.0185315833485335	0.0750266532329327	0.804908224073816	1.0
MR-IVW LD	valine	HMDB0000883	ornithine	HMDB0000214	met-d-Val	bioa_014	12:56199875-57115338	0.291425198337045	0.199315599372443	0.143705752743907	2.0
MR-IVW LD	valine	HMDB0000883	ornithine	HMDB0000214	met-d-Val	bioa_014	12:122278263-122778263	-0.0943295252514172	0.266467585455982	0.723338883235793	1.0
MR-IVW LD	valine	HMDB0000883	ornithine	HMDB0000214	met-d-Val	bioa_014	16:69315747-70918195	0.0854560224996515	0.134576413385278	0.525428414998202	1.0
MR-IVW LD	valine	HMDB0000883	ornithine	HMDB0000214	met-d-Val	bioa_014	17:6935779-7435779	-0.520546894265891	0.301766315516456	0.0845274725159022	1.0
MR-IVW LD	valine	HMDB0000883	ornithine	HMDB0000214	met-d-Val	bioa_014	17:79384062-79884062	-0.55158598808943	0.328716321864976	0.0933470990143428	1.0
MR-IVW LD	valine	HMDB0000883	ornithine	HMDB0000214	met-d-Val	bioa_014	19:49050431-49611255	-0.113425415653839	0.323149332347127	0.725588348398782	1.0
MR-IVW LD	valine	HMDB0000883	ornithine	HMDB0000214	met-d-Val	bioa_014	22:18665347-19165347	0.201177475767841	0.311420241126692	0.518279355411058	1.0
MR-IVW LD	tryptophan	HMDB0000929	3-methyl-2-oxovalerate	HMDB0000491	bioa_020	GCST90199631	4:156560755-157060755	0.216268491238982	0.153532533558056	0.158948537141714	1.0
MR-IVW LD	tryptophan	HMDB0000929	3-methyl-2-oxovalerate	HMDB0000491	bioa_020	GCST90199631	6:111336667-112095774	-0.0244428371816725	0.186199791550231	0.895560063766342	1.0
MR-IVW LD	acetate	HMDB0000042	hypoxanthine	HMDB0000157	met-d-Acetate	M03127	2:27480940-27980940	0.498294824230553	0.569479799120636	0.381573905705024	1.0
MR-IVW LD	acetate	HMDB0000042	hypoxanthine	HMDB0000157	met-d-Acetate	M03127	2:136358646-136858646	-1.41301131887421	0.706505659437104	0.0455002638963576	1.0
MR-IVW LD	acetate	HMDB0000042	hypoxanthine	HMDB0000157	met-d-Acetate	M03127	9:4513491-5013491	-1.0913417957066	0.603720993369608	0.0706544024768041	1.0
MR-IVW LD	acetate	HMDB0000042	hypoxanthine	HMDB0000157	met-d-Acetate	M03127	12:111634608-112523499	-1.36642302885483	0.607299123935477	0.0244489453100886	1.0
MR-IVW LD	acetate	HMDB0000042	hypoxanthine	HMDB0000157	met-d-Acetate	M03127	12:112590766-113090766	-1.48080177030035	0.670551745041666	0.0272210453226507	1.0
MR-IVW LD	acetate	HMDB0000042	hypoxanthine	HMDB0000157	met-d-Acetate	M03127	20:24698737-26432690	0.0435005423354845	0.284679327448913	0.878551728547439	2.0
MR-IVW LD	acetate	HMDB0000042	hypoxanthine	HMDB0000157	met-d-Acetate	M03127	20:29267804-29767804	0.447268905544247	0.745448175907074	0.548506235500145	1.0
MR-IVW LD	acetate	HMDB0000042	hypoxanthine	HMDB0000157	met-d-Acetate	M03127	20:32973832-34017690	0.35118362529029	0.548724414516077	0.522172599385723	1.0
MR-IVW LD	acetoacetate	HMDB0000060	methionine sulfoxide	HMDB0002005	met-d-Acetoacetate	GCST90199625	5:41395751-42449922	-0.0903585180630309	0.334482799039728	0.787049480273038	1.0
MR-IVW LD	acetoacetate	HMDB0000060	methionine sulfoxide	HMDB0002005	met-d-Acetoacetate	GCST90199625	6:166525103-167025103	-0.495743176598244	0.42616631617666	0.244723127548339	1.0
MR-IVW LD	acetoacetate	HMDB0000060	methionine sulfoxide	HMDB0002005	met-d-Acetoacetate	GCST90199625	10:113686244-114186244	-0.117518432092446	0.665778076169578	0.859890999590253	1.0
MR-IVW LD	acetoacetate	HMDB0000060	methionine sulfoxide	HMDB0002005	met-d-Acetoacetate	GCST90199625	11:116373213-116873213	-0.688051190605371	0.486005492699342	0.156855394296055	1.0
MR-IVW LD	acetoacetate	HMDB0000060	methionine sulfoxide	HMDB0002005	met-d-Acetoacetate	GCST90199625	12:122333527-122833527	-0.0055193481945175	0.532146297254188	0.991724599462224	1.0
MR-IVW LD	isoleucine	HMDB0000172	kynurenine	HMDB0000684	met-d-Ile	bioa_027	2:27480940-28253174	-0.142599014108426	0.171599294955988	0.405973629357718	1.0
MR-IVW LD	isoleucine	HMDB0000172	kynurenine	HMDB0000684	met-d-Ile	bioa_027	2:165251927-165751927	0.0606610082715951	0.266057053822794	0.819646240521938	1.0
MR-IVW LD	isoleucine	HMDB0000172	kynurenine	HMDB0000684	met-d-Ile	bioa_027	4:88890833-89475171	-0.0343520618133739	0.11927799240755	0.773346738667117	1.0
MR-IVW LD	isoleucine	HMDB0000172	kynurenine	HMDB0000684	met-d-Ile	bioa_027	8:76193463-76693463	-0.113194131032626	0.335887629176938	0.73611690010309	1.0
MR-IVW LD	isoleucine	HMDB0000172	kynurenine	HMDB0000684	met-d-Ile	bioa_027	12:56611458-57111458	-0.0035527624820551	0.236850832137008	0.988032180382876	1.0
MR-IVW LD	isoleucine	HMDB0000172	kynurenine	HMDB0000684	met-d-Ile	bioa_027	16:69865519-70914672	0.15100121508013	0.164848488078744	0.359666894905862	1.0
MR-IVW LD	isoleucine	HMDB0000172	kynurenine	HMDB0000684	met-d-Ile	bioa_027	19:49069664-49569664	-0.167293027945007	0.271579590819819	0.537894519794536	1.0
MR-IVW LD	leucine	HMDB0000687	cholesterol	HMDB0000067	met-d-Leu	GCST90200368	2:27480940-28253616	-1.0156211401765	0.507285240182739	0.0452770806932162	1.0
MR-IVW LD	leucine	HMDB0000687	cholesterol	HMDB0000067	met-d-Leu	GCST90200368	2:64975088-65475088	-0.787636759359101	0.67317019259403	0.241984449375135	1.0
MR-IVW LD	leucine	HMDB0000687	cholesterol	HMDB0000067	met-d-Leu	GCST90200368	2:165251927-165751927	-0.149549506095087	0.471367045340896	0.751040535823716	1.0
MR-IVW LD	leucine	HMDB0000687	cholesterol	HMDB0000067	met-d-Leu	GCST90200368	4:86953335-87453335	-0.265104275803917	0.6073937685839	0.662501591684432	1.0
MR-IVW LD	leucine	HMDB0000687	cholesterol	HMDB0000067	met-d-Leu	GCST90200368	4:87663610-88163610	-0.0138649566423903	0.62207182773923	0.982217939337507	1.0
MR-IVW LD	leucine	HMDB0000687	cholesterol	HMDB0000067	met-d-Leu	GCST90200368	4:88670985-89475171	0.0548609573019405	0.148397066703935	0.711613254054887	3.0
MR-IVW LD	leucine	HMDB0000687	cholesterol	HMDB0000067	met-d-Leu	GCST90200368	8:76204025-76704025	-0.0496298858877495	0.66272830342796	0.940304438208208	1.0
MR-IVW LD	leucine	HMDB0000687	cholesterol	HMDB0000067	met-d-Leu	GCST90200368	12:56220625-57115338	-0.138390950653233	0.394029212147794	0.725423286389035	2.0
MR-IVW LD	leucine	HMDB0000687	cholesterol	HMDB0000067	met-d-Leu	GCST90200368	16:69315747-70908300	-0.533415551273411	0.254501842137351	0.0360892706855705	1.0
MR-IVW LD	leucine	HMDB0000687	cholesterol	HMDB0000067	met-d-Leu	GCST90200368	16:71899923-72399923	-0.599706416111846	0.383569299621558	0.11793759929952	1.0
MR-IVW LD	leucine	HMDB0000687	cholesterol	HMDB0000067	met-d-Leu	GCST90200368	17:6935779-7435779	-0.268719344182024	0.395843621671561	0.497231465891379	1.0
MR-IVW LD	leucine	HMDB0000687	cholesterol	HMDB0000067	met-d-Leu	GCST90200368	19:49054215-49554215	-0.690274140763176	0.509901847066488	0.175819583243058	1.0
MR-IVW LD	glycerophosphorylcholine (gpc)	HMDB0000086	creatine	HMDB0000064	GCST90199629	M27718	1:40156715-40656715	0.161033867980807	0.156904794442839	0.304742757088455	1.0
MR-IVW LD	dihydroorotate	HMDB03349	citrate	HMDB0000094	GCST90200444	M01564	5:53379047-53879047	0.201042205861022	0.18668204829952	0.281514632510022	1.0
MR-IVW LD	dihydroorotate	HMDB03349	citrate	HMDB0000094	GCST90200444	M01564	10:104381189-105206827	-0.15987359994459	0.179857799937664	0.374062797490882	1.0
MR-IVW LD	dihydroorotate	HMDB03349	citrate	HMDB0000094	GCST90200444	M01564	10:125910495-126410495	-0.0606411452442999	0.136442576799676	0.656721286563774	1.0
MR-IVW LD	dihydroorotate	HMDB03349	citrate	HMDB0000094	GCST90200444	M01564	11:122683181-123183181	0.211476554344887	0.155497466430064	0.173829923894171	1.0
MR-IVW LD	dihydroorotate	HMDB03349	citrate	HMDB0000094	GCST90200444	M01564	15:77921365-78954732	0.102377269340029	0.0575872140037664	0.0754403596268003	1.0
MR-IVW LD	n-acetylornithine	HMDB0003357	threonine	HMDB0000167	bioa_023	GCST90200432	2:72878681-74437061	0.0265382413478809	0.0312790600301213	0.396195899033993	6.0
MR-IVW LD	n-acetylornithine	HMDB0003357	threonine	HMDB0000167	bioa_023	GCST90200432	5:950573-1450573	0.17120265813748	0.350963718673423	0.625686352041747	1.0
MR-IVW LD	n-acetylornithine	HMDB0003357	threonine	HMDB0000167	bioa_023	GCST90200432	17:37301988-37801988	-0.106781335325844	0.313707210010322	0.733566357317633	1.0
MR-IVW LD	leucine	HMDB0000687	bilirubin (z,z)	HMDB0000054	met-d-Leu	GCST90200704	2:27480940-28253616	0.7670616616657	0.507245995394791	0.130480851485684	1.0
MR-IVW LD	leucine	HMDB0000687	bilirubin (z,z)	HMDB0000054	met-d-Leu	GCST90200704	2:64975088-65475088	0.233584234309188	0.673098829717782	0.728570178930955	1.0
MR-IVW LD	leucine	HMDB0000687	bilirubin (z,z)	HMDB0000054	met-d-Leu	GCST90200704	2:165251927-165751927	-0.0140324311030414	0.471284295572947	0.976246596534751	1.0
MR-IVW LD	leucine	HMDB0000687	bilirubin (z,z)	HMDB0000054	met-d-Leu	GCST90200704	4:86953335-87453335	0.3781037974829	0.607276226420138	0.533532670429637	1.0
MR-IVW LD	leucine	HMDB0000687	bilirubin (z,z)	HMDB0000054	met-d-Leu	GCST90200704	4:87663610-88163610	0.660209994352089	0.6219164643844	0.288429381074568	1.0
MR-IVW LD	leucine	HMDB0000687	bilirubin (z,z)	HMDB0000054	met-d-Leu	GCST90200704	4:88670985-89475171	0.107363986642318	0.148365068882279	0.469282273508654	3.0
MR-IVW LD	leucine	HMDB0000687	bilirubin (z,z)	HMDB0000054	met-d-Leu	GCST90200704	8:76204025-76704025	-0.0916701911576482	0.662607414281532	0.889965653365227	1.0
MR-IVW LD	leucine	HMDB0000687	bilirubin (z,z)	HMDB0000054	met-d-Leu	GCST90200704	12:56220625-57115338	0.0310592875125705	0.39397547556281	0.937163398531496	2.0
MR-IVW LD	leucine	HMDB0000687	bilirubin (z,z)	HMDB0000054	met-d-Leu	GCST90200704	16:69315747-70908300	-0.202195575725083	0.254513574792265	0.426939756859769	1.0
MR-IVW LD	leucine	HMDB0000687	bilirubin (z,z)	HMDB0000054	met-d-Leu	GCST90200704	16:71899923-72399923	0.052275781082647	0.383555971826452	0.891590096402071	1.0
MR-IVW LD	leucine	HMDB0000687	bilirubin (z,z)	HMDB0000054	met-d-Leu	GCST90200704	17:6935779-7435779	-0.0937384908266155	0.395781438597998	0.812777753137098	1.0
MR-IVW LD	leucine	HMDB0000687	bilirubin (z,z)	HMDB0000054	met-d-Leu	GCST90200704	19:49054215-49554215	-0.872177405101191	0.509775509105491	0.0870986740305241	1.0
MR-IVW LD	caffeine	HMDB0001847	docosahexaenoate (dha; 22:6n3)	HMDB0002183	M00569	M19323	7:17037106-17537106	-0.0708862146113263	0.133896183154728	0.59651983872662	1.0
MR-IVW LD	caffeine	HMDB0001847	docosahexaenoate (dha; 22:6n3)	HMDB0002183	M00569	M19323	15:74777880-75277880	-0.103410111217195	0.155115166825793	0.504985075093846	1.0
MR-IVW LD	arachidonate (20:4n6)	HMDB0001043	phenylalanine	HMDB0000159	GCST90200358	bioa_016	11:61052244-62029047	-0.0575677511690515	0.0157700641028488	0.0002617863951276	2.0
MR-IVW LD	creatinine	HMDB0000562	n-acetylornithine	HMDB0003357	met-d-Creatinine	bioa_023	1:62775942-63275942	0.389332880668471	0.279894234844335	0.164225426752093	1.0
MR-IVW LD	creatinine	HMDB0000562	n-acetylornithine	HMDB0003357	met-d-Creatinine	bioa_023	1:78344069-78844069	-0.0121374945048197	0.303437362620502	0.96809312629434	1.0
MR-IVW LD	creatinine	HMDB0000562	n-acetylornithine	HMDB0003357	met-d-Creatinine	bioa_023	1:150079982-151190625	0.321151476005711	0.28546797867174	0.260589034273612	1.0
MR-IVW LD	creatinine	HMDB0000562	n-acetylornithine	HMDB0003357	met-d-Creatinine	bioa_023	1:212502129-213002129	-0.65220077507843	0.342542423885729	0.0569101841827149	1.0
MR-IVW LD	creatinine	HMDB0000562	n-acetylornithine	HMDB0003357	met-d-Creatinine	bioa_023	2:15538692-16038692	0.164159785389089	0.339173110308041	0.628385869121309	1.0
MR-IVW LD	creatinine	HMDB0000562	n-acetylornithine	HMDB0003357	met-d-Creatinine	bioa_023	2:18426203-18926203	0.406993686666449	0.30856230983051	0.187169112468605	1.0
MR-IVW LD	creatinine	HMDB0000562	n-acetylornithine	HMDB0003357	met-d-Creatinine	bioa_023	2:54331356-54831356	0.638191155647989	0.344595656397399	0.0640258229084864	1.0
MR-IVW LD	creatinine	HMDB0000562	n-acetylornithine	HMDB0003357	met-d-Creatinine	bioa_023	2:73303397-74097901	20.4737420819473	0.275229097192385	0.0	1.0
MR-IVW LD	creatinine	HMDB0000562	n-acetylornithine	HMDB0003357	met-d-Creatinine	bioa_023	2:121056440-121556440	0.500906043870046	0.280776930420427	0.0744236651593987	1.0
MR-IVW LD	creatinine	HMDB0000562	n-acetylornithine	HMDB0003357	met-d-Creatinine	bioa_023	2:176734544-177234544	1.02258987905481	0.315030769887492	0.0011703883947302	1.0
MR-IVW LD	creatinine	HMDB0000562	n-acetylornithine	HMDB0003357	met-d-Creatinine	bioa_023	2:211293055-211793055	-0.513116729450625	0.258236904605245	0.046922396845857	1.0
MR-IVW LD	creatinine	HMDB0000562	n-acetylornithine	HMDB0003357	met-d-Creatinine	bioa_023	2:217394852-217894852	0.2590216448275	0.260585155762074	0.320222867450901	1.0
MR-IVW LD	creatinine	HMDB0000562	n-acetylornithine	HMDB0003357	met-d-Creatinine	bioa_023	2:220108198-220608198	-0.117386832368633	0.272992633415429	0.667195641190918	1.0
MR-IVW LD	creatinine	HMDB0000562	n-acetylornithine	HMDB0003357	met-d-Creatinine	bioa_023	3:38187471-38687471	-0.332880207611652	0.329584363971934	0.312495290042512	1.0
MR-IVW LD	creatinine	HMDB0000562	n-acetylornithine	HMDB0003357	met-d-Creatinine	bioa_023	3:121465319-121965319	0.259600731701037	0.346134308934714	0.453254704753734	1.0
MR-IVW LD	creatinine	HMDB0000562	n-acetylornithine	HMDB0003357	met-d-Creatinine	bioa_023	3:141462708-141962708	-0.310688299008945	0.283216316325382	0.272641392100355	1.0
MR-IVW LD	creatinine	HMDB0000562	n-acetylornithine	HMDB0003357	met-d-Creatinine	bioa_023	3:185024780-185524780	0.139427759682593	0.314026485771611	0.657042583911787	1.0
MR-IVW LD	creatinine	HMDB0000562	n-acetylornithine	HMDB0003357	met-d-Creatinine	bioa_023	4:76880934-77664144	0.220221627125178	0.132984074350952	0.0977218188211713	1.0
MR-IVW LD	creatinine	HMDB0000562	n-acetylornithine	HMDB0003357	met-d-Creatinine	bioa_023	4:103323863-104102802	0.33994402250911	0.266205185989905	0.201602247261343	1.0
MR-IVW LD	creatinine	HMDB0000562	n-acetylornithine	HMDB0003357	met-d-Creatinine	bioa_023	5:39144851-39644851	-0.234263354744604	0.232173790628945	0.312974634186143	1.0
MR-IVW LD	creatinine	HMDB0000562	n-acetylornithine	HMDB0003357	met-d-Creatinine	bioa_023	5:53045546-53835870	0.678418764328019	0.330774629121412	0.0402669467458122	1.0
MR-IVW LD	creatinine	HMDB0000562	n-acetylornithine	HMDB0003357	met-d-Creatinine	bioa_023	5:176565124-177065124	0.539351985652999	0.188058572403417	0.0041307553337983	1.0
MR-IVW LD	creatinine	HMDB0000562	n-acetylornithine	HMDB0003357	met-d-Creatinine	bioa_023	6:43556335-44056335	0.486494687436709	0.264399286650387	0.0657682373183294	1.0
MR-IVW LD	creatinine	HMDB0000562	n-acetylornithine	HMDB0003357	met-d-Creatinine	bioa_023	6:108750742-109250742	0.703932332170629	0.336648652401068	0.0365280639801168	1.0
MR-IVW LD	creatinine	HMDB0000562	n-acetylornithine	HMDB0003357	met-d-Creatinine	bioa_023	6:133547208-134047208	0.163057244811038	0.303644776184429	0.591267614053695	1.0
MR-IVW LD	creatinine	HMDB0000562	n-acetylornithine	HMDB0003357	met-d-Creatinine	bioa_023	6:160418389-160927934	-0.1110443401484	0.199361472438779	0.577527429190306	1.0
MR-IVW LD	creatinine	HMDB0000562	n-acetylornithine	HMDB0003357	met-d-Creatinine	bioa_023	7:25488956-25988956	0.684871759440742	0.315173382163251	0.0297803172847129	1.0
MR-IVW LD	creatinine	HMDB0000562	n-acetylornithine	HMDB0003357	met-d-Creatinine	bioa_023	7:76984640-77791673	0.490252227782934	0.308528777711094	0.112060392709176	1.0
MR-IVW LD	creatinine	HMDB0000562	n-acetylornithine	HMDB0003357	met-d-Creatinine	bioa_023	7:128492221-128992221	0.857526474982663	0.313652697506456	0.0062570044419461	1.0
MR-IVW LD	creatinine	HMDB0000562	n-acetylornithine	HMDB0003357	met-d-Creatinine	bioa_023	7:151165041-151665041	0.136346075455563	0.150825304707482	0.365995401389279	1.0
MR-IVW LD	creatinine	HMDB0000562	n-acetylornithine	HMDB0003357	met-d-Creatinine	bioa_023	7:155370831-155870831	0.209279537420797	0.300688990547125	0.486428829748113	1.0
MR-IVW LD	creatinine	HMDB0000562	n-acetylornithine	HMDB0003357	met-d-Creatinine	bioa_023	8:8031142-9250941	-0.166464691900099	0.314084324339816	0.596111930789759	1.0
MR-IVW LD	creatinine	HMDB0000562	n-acetylornithine	HMDB0003357	met-d-Creatinine	bioa_023	8:10561829-11945872	-0.664663654432021	0.322652259433018	0.0393985408187527	1.0
MR-IVW LD	creatinine	HMDB0000562	n-acetylornithine	HMDB0003357	met-d-Creatinine	bioa_023	8:19609539-20109539	0.0638195287345857	0.319097643672928	0.841480581121794	1.0
MR-IVW LD	creatinine	HMDB0000562	n-acetylornithine	HMDB0003357	met-d-Creatinine	bioa_023	8:23527006-24027006	0.446875419673543	0.280348443960817	0.110936034905458	1.0
MR-IVW LD	creatinine	HMDB0000562	n-acetylornithine	HMDB0003357	met-d-Creatinine	bioa_023	9:71184707-71684707	-0.0429441275863378	0.277058887653805	0.876821317305512	1.0
MR-IVW LD	creatinine	HMDB0000562	n-acetylornithine	HMDB0003357	met-d-Creatinine	bioa_023	10:52398454-52898454	0.197689204241643	0.28859737845495	0.493343920972679	1.0
MR-IVW LD	creatinine	HMDB0000562	n-acetylornithine	HMDB0003357	met-d-Creatinine	bioa_023	11:15629946-16129946	0.0858742041250407	0.340770651289861	0.801041063801359	1.0
MR-IVW LD	creatinine	HMDB0000562	n-acetylornithine	HMDB0003357	met-d-Creatinine	bioa_023	11:30504837-31294673	0.012279757964175	0.217410831059553	0.954957983297374	2.0
MR-IVW LD	creatinine	HMDB0000562	n-acetylornithine	HMDB0003357	met-d-Creatinine	bioa_023	11:116373213-117240760	0.174238241995199	0.174395456745523	0.317746970080391	2.0
MR-IVW LD	creatinine	HMDB0000562	n-acetylornithine	HMDB0003357	met-d-Creatinine	bioa_023	15:41118334-41871842	0.464071086721365	0.262335266659898	0.0768938745860103	1.0
MR-IVW LD	creatinine	HMDB0000562	n-acetylornithine	HMDB0003357	met-d-Creatinine	bioa_023	15:45400360-46179051	0.295505627503193	0.15439165491285	0.0556201557511602	1.0
MR-IVW LD	creatinine	HMDB0000562	n-acetylornithine	HMDB0003357	met-d-Creatinine	bioa_023	15:53700578-54200578	0.540797755563428	0.280933898993988	0.0542293582432988	1.0
MR-IVW LD	creatinine	HMDB0000562	n-acetylornithine	HMDB0003357	met-d-Creatinine	bioa_023	15:76097375-76597375	0.81919702342796	0.280931763864185	0.0035455050085298	1.0
MR-IVW LD	creatinine	HMDB0000562	n-acetylornithine	HMDB0003357	met-d-Creatinine	bioa_023	16:20142332-21335139	0.263413315564688	0.151017918079419	0.0811151460823144	2.0
MR-IVW LD	creatinine	HMDB0000562	n-acetylornithine	HMDB0003357	met-d-Creatinine	bioa_023	16:89453424-89953424	1.25179752096961	0.305838632047301	4.2582772058635e-05	1.0
MR-IVW LD	creatinine	HMDB0000562	n-acetylornithine	HMDB0003357	met-d-Creatinine	bioa_023	17:19176536-19724875	-0.103007115344663	0.335528063011943	0.75884337222052	1.0
MR-IVW LD	creatinine	HMDB0000562	n-acetylornithine	HMDB0003357	met-d-Creatinine	bioa_023	17:37200083-37954217	-1.38683176194337	0.231254254117617	2.00996060689731e-09	1.0
MR-IVW LD	creatinine	HMDB0000562	n-acetylornithine	HMDB0003357	met-d-Creatinine	bioa_023	17:58690466-59700441	0.644248856436767	0.160884100727684	6.21676254599551e-05	2.0
MR-IVW LD	creatinine	HMDB0000562	n-acetylornithine	HMDB0003357	met-d-Creatinine	bioa_023	19:32940263-33709298	0.510610880285187	0.28913413379682	0.0773958488676222	1.0
MR-IVW LD	creatinine	HMDB0000562	n-acetylornithine	HMDB0003357	met-d-Creatinine	bioa_023	20:32653904-33537782	0.138001816669011	0.272192932286023	0.612154818570376	1.0
MR-IVW LD	creatinine	HMDB0000562	n-acetylornithine	HMDB0003357	met-d-Creatinine	bioa_023	22:38345240-38845240	-0.0267528591287547	0.278675615924543	0.923520572563688	1.0
MR-IVW LD	histidine	HMDB0000177	1-methylurate	HMDB0003099	met-d-His	M34395	1:168963261-169463261	-0.129654395900705	0.814970488518739	0.873597250496541	1.0
MR-IVW LD	histidine	HMDB0000177	1-methylurate	HMDB0003099	met-d-His	M34395	2:27491237-27991237	0.536132083683606	0.591119989702438	0.364419095392324	1.0
MR-IVW LD	histidine	HMDB0000177	1-methylurate	HMDB0003099	met-d-His	M34395	2:211290507-212074453	-0.711100934149255	0.456509241676064	0.119306204859509	1.0
MR-IVW LD	histidine	HMDB0000177	1-methylurate	HMDB0003099	met-d-His	M34395	3:148408762-149190142	0.149128751554253	0.456514329066786	0.743918792570788	2.0
MR-IVW LD	histidine	HMDB0000177	1-methylurate	HMDB0003099	met-d-His	M34395	12:46932531-47432531	0.0204317952422554	0.786624116826889	0.979278055729666	1.0
MR-IVW LD	histidine	HMDB0000177	1-methylurate	HMDB0003099	met-d-His	M34395	12:56610020-57110020	-0.198730503792904	0.42690256370328	0.641561092893935	1.0
MR-IVW LD	histidine	HMDB0000177	1-methylurate	HMDB0003099	met-d-His	M34395	12:95659569-96755187	0.0955286194397075	0.274808838731211	0.728126756904744	3.0
MR-IVW LD	histidine	HMDB0000177	1-methylurate	HMDB0003099	met-d-His	M34395	14:21241151-21765620	0.736032596181465	0.791235040895076	0.352250687955077	1.0
MR-IVW LD	histidine	HMDB0000177	1-methylurate	HMDB0003099	met-d-His	M34395	14:94599201-95099201	1.42578840317098	0.681350210364893	0.0363855383762	1.0
MR-IVW LD	histidine	HMDB0000177	1-methylurate	HMDB0003099	met-d-His	M34395	15:43028726-45092210	-0.212293873069341	0.770961960093933	0.783037890647662	1.0
MR-IVW LD	histidine	HMDB0000177	1-methylurate	HMDB0003099	met-d-His	M34395	20:38915692-39415692	-0.347593272203093	0.695186544406192	0.617075077451976	1.0
MR-IVW LD	sulfate*	HMDB01448	n1-methyl-2-pyridone-5-carboxamide	HMDB0004193	GCST90199896	GCST90199778	7:122557611-123057611	0.0213649776620113	0.172968473049283	0.901695741292496	1.0
MR-IVW LD	phosphate	HMDB0001429	1-methylxanthine	HMDB0010738	GCST90200393	GCST90199763	1:21570042-22070042	-0.0388790665155149	0.16110995973483	0.809307058043743	1.0
MR-IVW LD	citrate	HMDB0000094	isoleucine	HMDB0000172	M01564	M01125	5:14625868-15125868	0.0331365724736983	0.165682862368496	0.841480581121798	1.0
MR-IVW LD	citrate	HMDB0000094	isoleucine	HMDB0000172	M01564	M01125	9:84927464-85427464	0.12410623481102	0.18051815972512	0.491767700760523	1.0
MR-IVW LD	citrate	HMDB0000094	isoleucine	HMDB0000172	M01564	M01125	17:6345930-6933878	-0.0379175684804321	0.109729580291149	0.729677420546042	2.0
MR-IVW LD	citrate	HMDB0000094	isoleucine	HMDB0000172	M01564	M01125	22:18904608-19404608	-0.112873283158433	0.164179320957721	0.491767700760523	1.0
MR-IVW LD	cysteinylglycine	HMDB0000078	dimethylglycine	HMDB0000092	GCST90200364	GCST90200424	16:15885043-16385043	0.114468512750319	0.150833670505291	0.447909046501579	1.0
MR-IVW LD	cysteinylglycine	HMDB0000078	dimethylglycine	HMDB0000092	GCST90200364	GCST90200424	16:89076223-90262231	-0.0279521961117953	0.0673645707391368	0.678186466550008	2.0
MR-IVW LD	cysteinylglycine	HMDB0000078	dimethylglycine	HMDB0000092	GCST90200364	GCST90200424	19:52317323-52817323	0.19993594815924	0.183332257282106	0.275463845081261	1.0
MR-IVW LD	cystine	HMDB0000192	leucine	HMDB0000687	M31454	met-d-Leu	22:24745202-25245202	-0.0031085145119615	0.0194042175261887	0.872725199293942	1.0
MR-IVW LD	myo-inositol	HMDB0000211	adenosine 5'-monophosphate (amp)	HMDB0000045	M19934	GCST90200356	16:24681798-25181798	0.174721431786913	0.133089597318022	0.189246783183361	1.0
MR-IVW LD	myo-inositol	HMDB0000211	adenosine 5'-monophosphate (amp)	HMDB0000045	M19934	GCST90200356	19:18368867-18868867	0.0348210293031919	0.132455812428026	0.792636989010095	1.0
MR-IVW LD	asparagine	HMDB0000168	aspartate	HMDB0000191	M34283	M15996	11:61916235-62416235	-0.237064767085728	0.17900808943208	0.185395355443468	1.0
MR-IVW LD	asparagine	HMDB0000168	aspartate	HMDB0000191	M34283	M15996	14:104016664-104812812	0.133600986579436	0.0822159917411911	0.104162558830438	1.0
MR-IVW LD	5-methylthioadenosine (mta)	HMDB0001173	biliverdin	HMDB0001008	GCST90200359	M02137	6:149659491-150411114	0.305858178459332	0.175973198565643	0.0821940338390882	1.0
MR-IVW LD	n6,n6,n6-trimethyllysine	HMDB0001325	phosphate	HMDB0001429	GCST90200344	GCST90200393	11:64586385-65555309	0.0695048561492237	0.0716302119151803	0.331882636051909	2.0
MR-IVW LD	n6,n6,n6-trimethyllysine	HMDB0001325	phosphate	HMDB0001429	GCST90200344	GCST90200393	16:67497306-67997306	-0.098895280924889	0.165339260137073	0.549749525059378	1.0
MR-IVW LD	4-hydroxyphenylpyruvate	HMDB0000707	taurine	HMDB0000251	GCST90200300	bioa_034	11:63046797-63546797	-0.164462311833062	0.104953613167238	0.117114691614727	1.0
MR-IVW LD	4-hydroxyphenylpyruvate	HMDB0000707	taurine	HMDB0000251	GCST90200300	bioa_034	12:122051275-122551275	-0.0457166543472565	0.0870793416138234	0.599583190937398	1.0
MR-IVW LD	choline	HMDB0000097	3-methyl-2-oxobutyrate	HMDB0000019	GCST90200327	M21047	17:17175631-17675631	0.235365956907413	0.184930394712968	0.203114836343134	1.0
MR-IVW LD	3-hydroxybutyrate (bhba)	HMDB0000011	biliverdin	HMDB0001008	met-d-bOHbutyrate	M02137	1:230050269-230550269	-0.423324857573656	0.606384255443342	0.485106398952383	1.0
MR-IVW LD	3-hydroxybutyrate (bhba)	HMDB0000011	biliverdin	HMDB0001008	met-d-bOHbutyrate	M02137	5:41452897-42471829	0.215242116317128	0.440733857220786	0.625286305140082	1.0
MR-IVW LD	3-hydroxybutyrate (bhba)	HMDB0000011	biliverdin	HMDB0001008	met-d-bOHbutyrate	M02137	8:8059014-8559014	0.847043157517486	0.756932183313497	0.263119824546096	1.0
MR-IVW LD	3-hydroxybutyrate (bhba)	HMDB0000011	biliverdin	HMDB0001008	met-d-bOHbutyrate	M02137	8:8580720-9433358	0.766180519409024	0.473033190243832	0.10529280118127	1.0
MR-IVW LD	3-hydroxybutyrate (bhba)	HMDB0000011	biliverdin	HMDB0001008	met-d-bOHbutyrate	M02137	8:9546321-10530228	1.22822539683774	0.661352136758778	0.0632908322333441	1.0
MR-IVW LD	3-hydroxybutyrate (bhba)	HMDB0000011	biliverdin	HMDB0001008	met-d-bOHbutyrate	M02137	8:10591858-11909109	1.25755184549728	0.628775922748642	0.0455002638963584	1.0
MR-IVW LD	3-hydroxybutyrate (bhba)	HMDB0000011	biliverdin	HMDB0001008	met-d-bOHbutyrate	M02137	9:107339744-107915739	0.275905461165968	0.638938962700135	0.665873563888403	1.0
MR-IVW LD	3-hydroxybutyrate (bhba)	HMDB0000011	biliverdin	HMDB0001008	met-d-bOHbutyrate	M02137	10:113694271-114194271	-0.123777121834785	0.483856021717808	0.798094499004893	1.0
MR-IVW LD	3-hydroxybutyrate (bhba)	HMDB0000011	biliverdin	HMDB0001008	met-d-bOHbutyrate	M02137	11:116451535-117240760	-0.532096083642845	0.744934517099985	0.475050524053954	1.0
MR-IVW LD	3-hydroxybutyrate (bhba)	HMDB0000011	biliverdin	HMDB0001008	met-d-bOHbutyrate	M02137	12:122375755-122875755	-0.379045284739305	0.672499698731025	0.573001633864393	1.0
MR-IVW LD	3-hydroxybutyrate (bhba)	HMDB0000011	biliverdin	HMDB0001008	met-d-bOHbutyrate	M02137	14:94393207-95094947	0.26086201243498	0.544407678125181	0.631820065704668	1.0
MR-IVW LD	3-hydroxybutyrate (bhba)	HMDB0000011	biliverdin	HMDB0001008	met-d-bOHbutyrate	M02137	15:58430643-58980498	-0.292451751893409	0.475311545647593	0.538366955920679	2.0
MR-IVW LD	3-hydroxybutyrate (bhba)	HMDB0000011	biliverdin	HMDB0001008	met-d-bOHbutyrate	M02137	16:71899923-73042963	-0.649274055853828	0.45360242258281	0.152323471479944	1.0
MR-IVW LD	3-hydroxybutyrate (bhba)	HMDB0000011	biliverdin	HMDB0001008	met-d-bOHbutyrate	M02137	19:45161941-45661941	-0.0142800544632434	0.456961742823826	0.975070165131248	1.0
MR-IVW LD	mannose	HMDB0000169	lactate	HMDB0000190	GCST90200435	M00527	2:27176853-28662558	-0.418232294075258	0.0971650784215242	1.67478362367308e-05	1.0
MR-IVW LD	dehydroepiandrosterone sulfate (dhea-s)	HMDB0001032	3-hydroxybutyrate (bhba)	HMDB0000011	GCST90199673	M00542	7:98825038-100067196	0.136166982512874	0.11710360496107	0.244914432269931	1.0
MR-IVW LD	alpha-tocopherol	HMDB0001893	n-palmitoyl-sphingosine (d18:1/16:0)	HMDB0004949	GCST90200302	GCST90200336	1:62651807-63403953	0.751710548835355	0.17411478097085	1.57929676121395e-05	1.0
MR-IVW LD	retinol (vitamin a)	HMDB0000305	glycerol	HMDB0000131	GCST90200405	GCST90200325	18:28939457-29439457	-0.184671027203994	0.16203385085632	0.254408613268021	1.0
MR-IVW LD	retinol (vitamin a)	HMDB0000305	glycerol	HMDB0000131	GCST90200405	GCST90200325	20:38915692-39415692	0.158830779477563	0.167019256879626	0.341618156043238	1.0
MR-IVW LD	acetylphosphate	HMDB0001494	2-hydroxyglutarate	HMDB0059655	M15488	M37253	1:109564880-110064880	0.165815353412353	0.193451245647746	0.391365938307556	1.0
MR-IVW LD	acetylphosphate	HMDB0001494	2-hydroxyglutarate	HMDB0059655	M15488	M37253	6:96128415-96628415	0.267246362520521	0.200434771890391	0.182422439451735	1.0
MR-IVW LD	n-formylanthranilic acid	HMDB0004089	xanthine	HMDB0000292	GCST90199960	M03147	2:143548189-144048189	-0.0212463735301644	0.131019303436018	0.871178155583464	1.0
MR-IVW LD	n-formylanthranilic acid	HMDB0004089	xanthine	HMDB0000292	GCST90199960	M03147	17:75643177-76448530	0.0804243953879296	0.0628891310406855	0.200957554691361	3.0
MR-IVW LD	histidine	HMDB0000177	beta-citrylglutamate	HMDB0241915	GCST90200377	GCST90199911	2:211293055-211793055	-0.193128575413148	0.174230475400516	0.26766057218269	1.0
MR-IVW LD	histidine	HMDB0000177	beta-citrylglutamate	HMDB0241915	GCST90200377	GCST90199911	12:96129884-96629884	-0.137941360951477	0.143170173281563	0.335307528659656	1.0
MR-IVW LD	asparagine	HMDB0000168	uridine	HMDB0000296	bioa_003	GCST90200407	2:27480940-27980940	-0.61973756391022	0.336687897148135	0.0656672098933126	1.0
MR-IVW LD	asparagine	HMDB0000168	uridine	HMDB0000296	bioa_003	GCST90200407	4:178111051-178611051	-0.573749332850454	0.287075282368436	0.04565139634887	1.0
MR-IVW LD	asparagine	HMDB0000168	uridine	HMDB0000296	bioa_003	GCST90200407	7:97252737-97752737	0.295386186360569	0.232358817563522	0.203639663397544	1.0
MR-IVW LD	asparagine	HMDB0000168	uridine	HMDB0000296	bioa_003	GCST90200407	11:61853420-62353420	0.0063303858652039	0.191341707485678	0.973607448484557	1.0
MR-IVW LD	asparagine	HMDB0000168	uridine	HMDB0000296	bioa_003	GCST90200407	12:46900176-47400176	-0.011811579479151	0.325889213073404	0.971087677700678	1.0
MR-IVW LD	asparagine	HMDB0000168	uridine	HMDB0000296	bioa_003	GCST90200407	14:103514503-104812812	-0.107384736333008	0.125998967261286	0.394066029710362	4.0
MR-IVW LD	pantothenate	HMDB0000210	3-ureidopropionate	HMDB0000026	M01508	GCST90200283	2:27200724-27700724	-0.02961504994914	0.155832444650664	0.849274506737093	1.0
MR-IVW LD	kynurenine	HMDB0000684	adenosine 5'-monophosphate (amp)	HMDB0000045	GCST90199636	GCST90200356	1:241463402-241963402	-0.0624645609873876	0.132195011813666	0.636556889559585	1.0
MR-IVW LD	kynurenine	HMDB0000684	adenosine 5'-monophosphate (amp)	HMDB0000045	GCST90199636	GCST90200356	8:39554593-40054593	0.0009555064457179	0.168041425595549	0.995463144103586	1.0
MR-IVW LD	kynurenine	HMDB0000684	adenosine 5'-monophosphate (amp)	HMDB0000045	GCST90199636	GCST90200356	12:111809557-113090766	0.119876403106071	0.14137966521573	0.396491360084446	1.0
MR-IVW LD	kynurenine	HMDB0000684	adenosine 5'-monophosphate (amp)	HMDB0000045	GCST90199636	GCST90200356	16:87568373-88128072	0.0212355236869317	0.0690547861852675	0.758449852280564	2.0
MR-IVW LD	caffeine	HMDB0001847	cortisone	HMDB0002802	GCST90200436	GCST90200360	15:56384745-56884745	-0.188644813489064	0.170575635695086	0.268756563119078	1.0
MR-IVW LD	caffeine	HMDB0001847	cortisone	HMDB0002802	GCST90200436	GCST90200360	15:57044800-57544800	-0.146432122628315	0.182063341288647	0.421228249807097	1.0
MR-IVW LD	inositol 1-phosphate (i1p)	HMDB0000213	2-hydroxyphenylacetate	HMDB0000669	M01481	GCST90200369	1:5349333-5849333	0.139379083843435	0.0851611452600354	0.101703387547412	1.0
MR-IVW LD	inositol 1-phosphate (i1p)	HMDB0000213	2-hydroxyphenylacetate	HMDB0000669	M01481	GCST90200369	4:31607204-32397858	-0.087652902405762	0.0810331462666292	0.279389429096214	1.0
MR-IVW LD	inositol 1-phosphate (i1p)	HMDB0000213	2-hydroxyphenylacetate	HMDB0000669	M01481	GCST90200369	4:66148855-66648855	-0.0598988272399467	0.0837307725153459	0.474377903153409	1.0
MR-IVW LD	inositol 1-phosphate (i1p)	HMDB0000213	2-hydroxyphenylacetate	HMDB0000669	M01481	GCST90200369	10:114775621-115275621	-0.125750268506941	0.0833779809218442	0.13150458189624	1.0
MR-IVW LD	inositol 1-phosphate (i1p)	HMDB0000213	2-hydroxyphenylacetate	HMDB0000669	M01481	GCST90200369	12:62771708-63271708	0.0707274033367277	0.0860866367641545	0.411313698833706	1.0
MR-IVW LD	inositol 1-phosphate (i1p)	HMDB0000213	2-hydroxyphenylacetate	HMDB0000669	M01481	GCST90200369	15:77060646-77560646	-0.0908913565204205	0.0822529869588249	0.269150075591195	1.0
MR-IVW LD	caffeine	HMDB0001847	cortisol	HMDB0000063	M00569	GCST90200378	7:17037106-17537106	-0.0300469208365692	0.150592947864767	0.84185280132062	1.0
MR-IVW LD	caffeine	HMDB0001847	cortisol	HMDB0000063	M00569	GCST90200378	15:74777880-75277880	-0.210850145874433	0.14709425449648	0.151733381199387	1.0
MR-IVW LD	choline phosphate	HMDB0001565	pyruvate	HMDB0000243	GCST90200363	met-d-Pyruvate	1:21573292-22142120	0.0130929558100528	0.0245153183474442	0.593291418761423	2.0
MR-IVW LD	choline phosphate	HMDB0001565	pyruvate	HMDB0000243	GCST90200363	met-d-Pyruvate	22:24245541-24745541	-0.0430506493374999	0.0472662951980017	0.362395102280805	1.0
MR-IVW LD	valine	HMDB0000883	sphinganine-1-phosphate	HMDB0001383	bioa_022	GCST90199845	2:64958074-65458074	0.0303622376185461	0.248099887149612	0.902598800342871	1.0
MR-IVW LD	valine	HMDB0000883	sphinganine-1-phosphate	HMDB0001383	bioa_022	GCST90199845	2:211173777-211673777	-1.07968626849956	0.583238568841462	0.0641420112777778	1.0
MR-IVW LD	valine	HMDB0000883	sphinganine-1-phosphate	HMDB0001383	bioa_022	GCST90199845	4:88972827-89472827	-0.165750082045224	0.166200918373838	0.318625027079071	1.0
MR-IVW LD	valine	HMDB0000883	sphinganine-1-phosphate	HMDB0001383	bioa_022	GCST90199845	11:116381707-116882500	-0.632083957281913	0.5147929314873	0.219506595928595	1.0
MR-IVW LD	valine	HMDB0000883	sphinganine-1-phosphate	HMDB0001383	bioa_022	GCST90199845	12:56615040-57115040	0.718834532424278	0.522899095845807	0.169221419344196	1.0
MR-IVW LD	valine	HMDB0000883	sphinganine-1-phosphate	HMDB0001383	bioa_022	GCST90199845	16:70059237-70559237	-0.334959567775451	0.337978830307729	0.321653006526346	1.0
MR-IVW LD	valine	HMDB0000883	sphinganine-1-phosphate	HMDB0001383	bioa_022	GCST90199845	17:6883609-7383609	0.0751264750495543	0.513219313299239	0.883619212418546	1.0
MR-IVW LD	valine	HMDB0000883	sphinganine-1-phosphate	HMDB0001383	bioa_022	GCST90199845	17:40470632-40970632	0.0551591189983303	0.594566701937612	0.926084726649074	1.0
MR-IVW LD	valine	HMDB0000883	sphinganine-1-phosphate	HMDB0001383	bioa_022	GCST90199845	19:49114511-49614511	-1.3045458730719	0.529415471004282	0.0137348220008776	1.0
MR-IVW LD	isoleucine	HMDB0000172	alanine	HMDB0000161	bioa_010	M32339	2:27480940-27980940	2.70279236835482	0.350744047801768	1.29942298547254e-14	1.0
MR-IVW LD	isoleucine	HMDB0000172	alanine	HMDB0000161	bioa_010	M32339	4:88976422-89476422	-0.66870438487743	0.270666060545625	0.0134891037280272	1.0
MR-IVW LD	isoleucine	HMDB0000172	alanine	HMDB0000161	bioa_010	M32339	12:56615040-57115040	1.26327262433055	0.549248967100238	0.0214482200433509	1.0
MR-IVW LD	isoleucine	HMDB0000172	alanine	HMDB0000161	bioa_010	M32339	16:70059237-70559237	-0.162208492717785	0.356858683979127	0.649436283726754	1.0
MR-IVW LD	leucine	HMDB0000687	glycochenodeoxycholate	HMDB0000637	bioa_011	M32346	2:27480940-27980940	0.200074529346894	0.378519379845476	0.59710278471826	1.0
MR-IVW LD	leucine	HMDB0000687	glycochenodeoxycholate	HMDB0000637	bioa_011	M32346	4:88972827-89472827	0.339412866521739	0.242437761801241	0.161513318467541	1.0
MR-IVW LD	leucine	HMDB0000687	glycochenodeoxycholate	HMDB0000637	bioa_011	M32346	4:186893802-187393802	0.188953510352592	0.575075901073114	0.742479646732966	1.0
MR-IVW LD	leucine	HMDB0000687	glycochenodeoxycholate	HMDB0000637	bioa_011	M32346	11:116336283-116883862	0.565115729357785	0.455026765739517	0.214258872315227	2.0
MR-IVW LD	leucine	HMDB0000687	glycochenodeoxycholate	HMDB0000637	bioa_011	M32346	15:58477325-58977325	0.308174998855408	0.540657892728791	0.568677698092652	1.0
MR-IVW LD	leucine	HMDB0000687	glycochenodeoxycholate	HMDB0000637	bioa_011	M32346	16:70059237-70559237	-0.0124188846358423	0.353938212121534	0.972009793963867	1.0
MR-IVW LD	leucine	HMDB0000687	choline phosphate	HMDB0001565	met-d-Leu	GCST90200363	2:27480940-28253616	0.373404087553319	0.507791548914324	0.46212687759206	1.0
MR-IVW LD	leucine	HMDB0000687	choline phosphate	HMDB0001565	met-d-Leu	GCST90200363	2:64975088-65475088	-0.66275867662309	0.673716985178484	0.325246046416789	1.0
MR-IVW LD	leucine	HMDB0000687	choline phosphate	HMDB0001565	met-d-Leu	GCST90200363	2:165251927-165751927	0.293307901734937	0.47173032003862	0.534092919423071	1.0
MR-IVW LD	leucine	HMDB0000687	choline phosphate	HMDB0001565	met-d-Leu	GCST90200363	4:86953335-87453335	0.61596112173329	0.607841582739818	0.310889200000637	1.0
MR-IVW LD	leucine	HMDB0000687	choline phosphate	HMDB0001565	met-d-Leu	GCST90200363	4:87663610-88163610	0.328953741757212	0.622551527010823	0.597224507535661	1.0
MR-IVW LD	leucine	HMDB0000687	choline phosphate	HMDB0001565	met-d-Leu	GCST90200363	4:88670985-89475171	-0.0816872938530914	0.148513461495502	0.58229678988992	3.0
MR-IVW LD	leucine	HMDB0000687	choline phosphate	HMDB0001565	met-d-Leu	GCST90200363	8:76204025-76704025	0.370995915344849	0.663238204342936	0.575908859800653	1.0
MR-IVW LD	leucine	HMDB0000687	choline phosphate	HMDB0001565	met-d-Leu	GCST90200363	12:56220625-57115338	1.1133328655063	0.394168293910075	0.0047352754060706	2.0
MR-IVW LD	leucine	HMDB0000687	choline phosphate	HMDB0001565	met-d-Leu	GCST90200363	16:69315747-70908300	0.0346174116236586	0.25476985212383	0.891918367897416	1.0
MR-IVW LD	leucine	HMDB0000687	choline phosphate	HMDB0001565	met-d-Leu	GCST90200363	16:71899923-72399923	-0.0427309375243379	0.383928093301882	0.911378990877616	1.0
MR-IVW LD	leucine	HMDB0000687	choline phosphate	HMDB0001565	met-d-Leu	GCST90200363	17:6935779-7435779	-0.47298580799499	0.396132371803479	0.232474259051361	1.0
MR-IVW LD	leucine	HMDB0000687	choline phosphate	HMDB0001565	met-d-Leu	GCST90200363	19:49054215-49554215	0.106579725808717	0.510358943454317	0.834578706013291	1.0
MR-IVW LD	asparagine	HMDB0000168	histidine	HMDB0000177	GCST90200452	GCST90200377	2:211293055-211793055	1.03548103345291	0.180097091316138	8.9470116789329e-09	1.0
MR-IVW LD	asparagine	HMDB0000168	histidine	HMDB0000177	GCST90200452	GCST90200377	7:97139584-97639584	0.257087468772843	0.171806439755555	0.134555039690381	1.0
MR-IVW LD	asparagine	HMDB0000168	histidine	HMDB0000177	GCST90200452	GCST90200377	11:61850353-62350353	0.0113929614093119	0.1383395664375	0.934364382361249	1.0
MR-IVW LD	asparagine	HMDB0000168	histidine	HMDB0000177	GCST90200452	GCST90200377	14:103842789-104825326	0.0360048887711107	0.0365706288201816	0.32485488657242	2.0
MR-IVW LD	5-oxoproline	HMDB0000267	sulfate*	HMDB01448	M01494	GCST90199896	8:144903138-145403138	-0.0025170582932746	0.0485325280360706	0.958637597030788	1.0
MR-IVW LD	threonine	HMDB0000167	allantoin	HMDB0000462	GCST90200432	GCST90200286	2:27589369-28089369	-0.0354145583355839	0.155493625550657	0.819836173826795	1.0
MR-IVW LD	threonine	HMDB0000167	allantoin	HMDB0000462	GCST90200432	GCST90200286	2:211290507-211790507	0.151033712802552	0.136117682228343	0.267179246025628	1.0
MR-IVW LD	threonine	HMDB0000167	allantoin	HMDB0000462	GCST90200432	GCST90200286	12:46938082-47438082	-0.0138644944936225	0.161435972115296	0.931559972688078	1.0
MR-IVW LD	threonine	HMDB0000167	allantoin	HMDB0000462	GCST90200432	GCST90200286	14:100594368-101094368	0.119526035890995	0.180285875485671	0.507342986131735	1.0
MR-IVW LD	choline	HMDB0000097	n1-methyl-2-pyridone-5-carboxamide	HMDB0004193	GCST90200327	GCST90199778	2:211290507-211790507	0.126861596567911	0.17809861770718	0.476272241391583	1.0
MR-IVW LD	choline	HMDB0000097	n1-methyl-2-pyridone-5-carboxamide	HMDB0004193	GCST90200327	GCST90199778	17:17175631-17675631	0.034254487724422	0.151966559133385	0.821661839725019	1.0
MR-IVW LD	2-aminobutyrate	HMDB0000452	4-methyl-2-oxopentanoate	HMDB0000695	GCST90200305	M22116	2:64970910-65470910	0.0088187681698428	0.101415833953199	0.930706071768419	1.0
MR-IVW LD	2-aminobutyrate	HMDB0000452	4-methyl-2-oxopentanoate	HMDB0000695	GCST90200305	M22116	4:88993818-89493818	-0.147924979178566	0.13609098084428	0.277056025032617	1.0
MR-IVW LD	alanine	HMDB0000161	3-hydroxybutyrate (bhba)	HMDB0000011	met-d-Ala	M00542	1:206970800-207470800	-0.346116469694892	0.371946056985557	0.352083513748894	1.0
MR-IVW LD	alanine	HMDB0000161	3-hydroxybutyrate (bhba)	HMDB0000011	met-d-Ala	M00542	2:27480940-28253616	-1.12371450787937	0.296660630080152	0.0001519389383412	1.0
MR-IVW LD	alanine	HMDB0000161	3-hydroxybutyrate (bhba)	HMDB0000011	met-d-Ala	M00542	2:64970910-65916674	-0.406201275520589	0.318680053060286	0.20243787867536	2.0
MR-IVW LD	alanine	HMDB0000161	3-hydroxybutyrate (bhba)	HMDB0000011	met-d-Ala	M00542	3:122879946-123379946	0.204089329358337	0.634134701934833	0.74757460621813	1.0
MR-IVW LD	alanine	HMDB0000161	3-hydroxybutyrate (bhba)	HMDB0000011	met-d-Ala	M00542	3:159754026-160551365	0.190973910216503	0.420142602476309	0.649436283726756	1.0
MR-IVW LD	alanine	HMDB0000161	3-hydroxybutyrate (bhba)	HMDB0000011	met-d-Ala	M00542	4:88958565-89458565	0.0144397318230063	0.51261047971674	0.977527350591224	1.0
MR-IVW LD	alanine	HMDB0000161	3-hydroxybutyrate (bhba)	HMDB0000011	met-d-Ala	M00542	5:35692098-36469710	0.716536338791691	0.681753021374617	0.293249216846389	1.0
MR-IVW LD	alanine	HMDB0000161	3-hydroxybutyrate (bhba)	HMDB0000011	met-d-Ala	M00542	6:20453952-20953952	0.188585026521683	0.505138463897366	0.708900370489766	1.0
MR-IVW LD	alanine	HMDB0000161	3-hydroxybutyrate (bhba)	HMDB0000011	met-d-Ala	M00542	8:17128898-17669461	0.0836459567154511	0.598390305733627	0.888829907672003	1.0
MR-IVW LD	alanine	HMDB0000161	3-hydroxybutyrate (bhba)	HMDB0000011	met-d-Ala	M00542	8:49725746-50225746	-0.187233751030722	0.627233065952925	0.765315881209827	1.0
MR-IVW LD	alanine	HMDB0000161	3-hydroxybutyrate (bhba)	HMDB0000011	met-d-Ala	M00542	8:117935733-118435733	-0.815278763256901	0.574577414104865	0.155922655948556	1.0
MR-IVW LD	alanine	HMDB0000161	3-hydroxybutyrate (bhba)	HMDB0000011	met-d-Ala	M00542	8:145497920-145997920	0.268128344170357	0.528370560571	0.611830211094123	1.0
MR-IVW LD	alanine	HMDB0000161	3-hydroxybutyrate (bhba)	HMDB0000011	met-d-Ala	M00542	9:4033137-4533137	0.976565683190212	0.585939409914127	0.0955807045456294	1.0
MR-IVW LD	alanine	HMDB0000161	3-hydroxybutyrate (bhba)	HMDB0000011	met-d-Ala	M00542	11:8005408-8505408	0.432978888096893	0.571532132287902	0.448704997513638	1.0
MR-IVW LD	alanine	HMDB0000161	3-hydroxybutyrate (bhba)	HMDB0000011	met-d-Ala	M00542	12:46544011-47796599	0.272294866767394	0.253558753111803	0.282870823646594	2.0
MR-IVW LD	alanine	HMDB0000161	3-hydroxybutyrate (bhba)	HMDB0000011	met-d-Ala	M00542	12:56610577-57110577	0.289441087079949	0.251019703839248	0.248885255663711	1.0
MR-IVW LD	alanine	HMDB0000161	3-hydroxybutyrate (bhba)	HMDB0000011	met-d-Ala	M00542	12:59740767-60240767	-0.413645468549265	0.482586379974145	0.391365938307554	1.0
MR-IVW LD	alanine	HMDB0000161	3-hydroxybutyrate (bhba)	HMDB0000011	met-d-Ala	M00542	12:122367989-122867989	0.91712581894605	0.637620807457727	0.15033302359526	1.0
MR-IVW LD	alanine	HMDB0000161	3-hydroxybutyrate (bhba)	HMDB0000011	met-d-Ala	M00542	16:69383883-70933639	-0.0451087773453735	0.2804467830428	0.872214598417199	3.0
MR-IVW LD	alanine	HMDB0000161	3-hydroxybutyrate (bhba)	HMDB0000011	met-d-Ala	M00542	17:79391534-79891534	-0.083391084217225	0.53608554139645	0.8763833599014	1.0
MR-IVW LD	alanine	HMDB0000161	3-hydroxybutyrate (bhba)	HMDB0000011	met-d-Ala	M00542	21:32796216-33296216	1.42471518179343	0.692347546208601	0.0396090030178727	1.0
MR-IVW LD	alanine	HMDB0000161	3-hydroxybutyrate (bhba)	HMDB0000011	met-d-Ala	M00542	22:18934095-19434095	0.115176594615537	0.643069319936774	0.857855666232617	1.0
MR-IVW LD	creatinine	HMDB0000562	mannose	HMDB0000169	M00513	M00584	7:23845366-24345366	0.050649890583843	0.173656767716034	0.770541497710556	1.0
MR-IVW LD	paraxanthine	HMDB0001860	5-methylthioadenosine (mta)	HMDB0001173	GCST90199654	GCST90200359	19:41091229-41591229	0.118613934868989	0.158506260956329	0.454265148649738	1.0
MR-IVW LD	tryptophan	HMDB0000929	guanidinoacetate	HMDB0000128	M00054	GCST90200384	3:189559163-190059163	0.0866185232168426	0.170433695974147	0.61129614423754	1.0
MR-IVW LD	tryptophan	HMDB0000929	guanidinoacetate	HMDB0000128	M00054	GCST90200384	5:153760041-154260041	-0.0832170783363055	0.170433901698006	0.62536144555675	1.0
MR-IVW LD	tryptophan	HMDB0000929	guanidinoacetate	HMDB0000128	M00054	GCST90200384	6:111281159-111781159	0.185284475846761	0.149585216201703	0.215473290681093	1.0
MR-IVW LD	tryptophan	HMDB0000929	guanidinoacetate	HMDB0000128	M00054	GCST90200384	6:125293311-125793311	0.102811043205807	0.15500598377594	0.507156719816335	1.0
MR-IVW LD	tryptophan	HMDB0000929	guanidinoacetate	HMDB0000128	M00054	GCST90200384	7:14057409-14557409	0.135008243497519	0.167101962148611	0.419125522042578	1.0
MR-IVW LD	tryptophan	HMDB0000929	guanidinoacetate	HMDB0000128	M00054	GCST90200384	11:116404435-116904435	-0.195475614238455	0.167094703639338	0.242061638854033	1.0
MR-IVW LD	tryptophan	HMDB0000929	guanidinoacetate	HMDB0000128	M00054	GCST90200384	16:53794515-54294515	-0.162481867282189	0.170426966087954	0.34039695780317	1.0
MR-IVW LD	orotate	HMDB0000226	phenylethylamine	HMDB0012275	GCST90200392	bioa_015	3:123305909-124961335	-0.0106879401522361	0.0304777791935055	0.725828615075975	3.0
MR-IVW LD	orotate	HMDB0000226	phenylethylamine	HMDB0012275	GCST90200392	bioa_015	7:32831514-33590783	0.0440288432887046	0.0503762509024079	0.382118253728602	1.0
MR-IVW LD	dehydroepiandrosterone sulfate (dhea-s)	HMDB0001032	kynurenate	HMDB0000715	GCST90199673	GCST90200454	5:77737524-78237524	0.221939841614208	0.17655605150132	0.208735413758176	1.0
MR-IVW LD	dehydroepiandrosterone sulfate (dhea-s)	HMDB0001032	kynurenate	HMDB0000715	GCST90199673	GCST90200454	7:98825038-100067196	-0.205435830471744	0.0872071378596807	0.0184867143200213	1.0
MR-IVW LD	dehydroepiandrosterone sulfate (dhea-s)	HMDB0001032	kynurenate	HMDB0000715	GCST90199673	GCST90200454	13:22064146-22564146	-0.0140806706259067	0.165590608765207	0.932235134423014	1.0
MR-IVW LD	dehydroepiandrosterone sulfate (dhea-s)	HMDB0001032	kynurenate	HMDB0000715	GCST90199673	GCST90200454	16:81331584-81831584	-0.0550534951613738	0.167414683789589	0.742272787006419	1.0
MR-IVW LD	4-acetamidobutanoate	HMDB0003681	valine	HMDB0000883	M01558	bioa_022	8:18010431-18510431	0.005025523061563	0.0177580320196577	0.777176837003008	1.0
MR-IVW LD	4-acetamidobutanoate	HMDB0003681	valine	HMDB0000883	M01558	bioa_022	18:22536478-23036478	-0.0017451374153205	0.0513275710388782	0.972877150702338	1.0
MR-IVW LD	sarcosine	HMDB0000271	isoleucine	HMDB0000172	bioa_031	GCST90200399	1:157842259-158342259	-0.518379613536631	0.302394665211476	0.0864830895411547	1.0
MR-IVW LD	sarcosine	HMDB0000271	isoleucine	HMDB0000172	bioa_031	GCST90200399	9:136282183-136851769	0.0247338791736296	0.114179275945012	0.828502010553622	2.0
MR-IVW LD	glycine	HMDB0000123	paraxanthine	HMDB0001860	bioa_008	GCST90199654	1:75967169-76725029	-0.448157384044676	0.360923129863127	0.214348155894689	1.0
MR-IVW LD	glycine	HMDB0000123	paraxanthine	HMDB0001860	bioa_008	GCST90199654	1:120004506-120504506	-1.38213995908073	0.471227397522969	0.0033563505616304	1.0
MR-IVW LD	glycine	HMDB0000123	paraxanthine	HMDB0001860	bioa_008	GCST90199654	2:165258389-165758389	-0.394195704740965	0.528892246953363	0.456076310393142	1.0
MR-IVW LD	glycine	HMDB0000123	paraxanthine	HMDB0001860	bioa_008	GCST90199654	2:210575251-212439946	0.0267060656149122	0.0539233172099736	0.620416556137989	6.0
MR-IVW LD	glycine	HMDB0000123	paraxanthine	HMDB0001860	bioa_008	GCST90199654	3:125660381-126160381	-0.527785742012752	0.277602198480941	0.0572718393772049	1.0
MR-IVW LD	glycine	HMDB0000123	paraxanthine	HMDB0001860	bioa_008	GCST90199654	5:89976061-90476061	-0.638944683390692	0.582018369761287	0.272288141623753	1.0
MR-IVW LD	glycine	HMDB0000123	paraxanthine	HMDB0001860	bioa_008	GCST90199654	5:131494202-131994202	0.293074958192344	0.526284855484395	0.577612733636639	1.0
MR-IVW LD	glycine	HMDB0000123	paraxanthine	HMDB0001860	bioa_008	GCST90199654	6:160525578-161025578	0.248896623236068	0.528459698967239	0.637651403528345	1.0
MR-IVW LD	glycine	HMDB0000123	paraxanthine	HMDB0001860	bioa_008	GCST90199654	7:55797215-56297215	-0.273434823450303	0.349818762794157	0.434421995151682	1.0
MR-IVW LD	glycine	HMDB0000123	paraxanthine	HMDB0001860	bioa_008	GCST90199654	8:8933358-9433358	0.231065011109008	0.318606889485177	0.468307597882678	1.0
MR-IVW LD	glycine	HMDB0000123	paraxanthine	HMDB0001860	bioa_008	GCST90199654	8:126232077-126732077	-0.278041207983597	0.318378339465844	0.382497177328623	1.0
MR-IVW LD	glycine	HMDB0000123	paraxanthine	HMDB0001860	bioa_008	GCST90199654	9:5720079-6894932	0.254425842410967	0.198668333658142	0.200314434435785	3.0
MR-IVW LD	glycine	HMDB0000123	paraxanthine	HMDB0001860	bioa_008	GCST90199654	10:64798306-65575478	0.08749218070432	0.456479066950647	0.84800270099194	1.0
MR-IVW LD	glycine	HMDB0000123	paraxanthine	HMDB0001860	bioa_008	GCST90199654	12:46859387-47359387	0.914030019315664	0.44541715555912	0.040162241098469	1.0
MR-IVW LD	glycine	HMDB0000123	paraxanthine	HMDB0001860	bioa_008	GCST90199654	12:56611458-57111458	0.610724375630268	0.585874747871165	0.297219512530096	1.0
MR-IVW LD	glycine	HMDB0000123	paraxanthine	HMDB0001860	bioa_008	GCST90199654	15:58217095-58717095	0.342698835659947	0.539985620891497	0.525660381320025	1.0
MR-IVW LD	glycine	HMDB0000123	paraxanthine	HMDB0001860	bioa_008	GCST90199654	16:80861176-81361176	0.412058686767174	0.238274534492715	0.0837475084762152	1.0
MR-IVW LD	glycine	HMDB0000123	paraxanthine	HMDB0001860	bioa_008	GCST90199654	17:45188952-45974996	-0.0627201706466556	0.500349769311033	0.90024437037992	1.0
MR-IVW LD	glycine	HMDB0000123	paraxanthine	HMDB0001860	bioa_008	GCST90199654	19:17984588-18484588	0.849895423186529	0.540463009012878	0.115827203874175	1.0
MR-IVW LD	alanine	HMDB0000161	arachidonate (20:4n6)	HMDB0001043	met-d-Ala	M01110	1:206970800-207470800	0.325543347756011	0.372049540292584	0.381573905705021	1.0
MR-IVW LD	alanine	HMDB0000161	arachidonate (20:4n6)	HMDB0001043	met-d-Ala	M01110	2:27480940-28253616	0.111385122157949	0.297026992421202	0.707660466654556	1.0
MR-IVW LD	alanine	HMDB0000161	arachidonate (20:4n6)	HMDB0001043	met-d-Ala	M01110	2:64970910-65916674	-0.170286427159585	0.318813711593701	0.593254938261419	2.0
MR-IVW LD	alanine	HMDB0000161	arachidonate (20:4n6)	HMDB0001043	met-d-Ala	M01110	3:122879946-123379946	-0.512305667775561	0.63428320772212	0.419267732920391	1.0
MR-IVW LD	alanine	HMDB0000161	arachidonate (20:4n6)	HMDB0001043	met-d-Ala	M01110	3:159754026-160551365	0.840296981606333	0.420148490803166	0.0455002638963584	1.0
MR-IVW LD	alanine	HMDB0000161	arachidonate (20:4n6)	HMDB0001043	met-d-Ala	M01110	4:88958565-89458565	-0.192279284496773	0.512744758658067	0.707660466654556	1.0
MR-IVW LD	alanine	HMDB0000161	arachidonate (20:4n6)	HMDB0001043	met-d-Ala	M01110	5:35692098-36469710	-0.640618131478437	0.681948333509304	0.347528523523374	1.0
MR-IVW LD	alanine	HMDB0000161	arachidonate (20:4n6)	HMDB0001043	met-d-Ala	M01110	6:20453952-20953952	0.343579860864027	0.505264501270628	0.496504460907142	1.0
MR-IVW LD	alanine	HMDB0000161	arachidonate (20:4n6)	HMDB0001043	met-d-Ala	M01110	8:17128898-17669461	-0.460407301688426	0.598529492194959	0.441756327424924	1.0
MR-IVW LD	alanine	HMDB0000161	arachidonate (20:4n6)	HMDB0001043	met-d-Ala	M01110	8:49725746-50225746	0.557665310569435	0.627373474390614	0.374062797490883	1.0
MR-IVW LD	alanine	HMDB0000161	arachidonate (20:4n6)	HMDB0001043	met-d-Ala	M01110	8:117935733-118435733	-0.528796541002076	0.574778848915303	0.357572759228746	1.0
MR-IVW LD	alanine	HMDB0000161	arachidonate (20:4n6)	HMDB0001043	met-d-Ala	M01110	8:145497920-145997920	-0.117449209871726	0.528521444422784	0.824140895741891	1.0
MR-IVW LD	alanine	HMDB0000161	arachidonate (20:4n6)	HMDB0001043	met-d-Ala	M01110	9:4033137-4533137	0.268675241946491	0.586200527883257	0.646712979615902	1.0
MR-IVW LD	alanine	HMDB0000161	arachidonate (20:4n6)	HMDB0001043	met-d-Ala	M01110	11:8005408-8505408	-0.214389026541534	0.57170407077743	0.707660466654556	1.0
MR-IVW LD	alanine	HMDB0000161	arachidonate (20:4n6)	HMDB0001043	met-d-Ala	M01110	12:46544011-47796599	0.601352102467338	0.253578979528805	0.017718021934859	2.0
MR-IVW LD	alanine	HMDB0000161	arachidonate (20:4n6)	HMDB0001043	met-d-Ala	M01110	12:56610577-57110577	0.290320157625795	0.25108770389258	0.247578913503391	1.0
MR-IVW LD	alanine	HMDB0000161	arachidonate (20:4n6)	HMDB0001043	met-d-Ala	M01110	12:59740767-60240767	-0.247555290015337	0.482732815529907	0.608076879465923	1.0
MR-IVW LD	alanine	HMDB0000161	arachidonate (20:4n6)	HMDB0001043	met-d-Ala	M01110	12:122367989-122867989	-0.663350028295447	0.637836565668703	0.298339900661965	1.0
MR-IVW LD	alanine	HMDB0000161	arachidonate (20:4n6)	HMDB0001043	met-d-Ala	M01110	16:69383883-70933639	-0.0748186700486483	0.280541429316728	0.789704899949253	3.0
MR-IVW LD	alanine	HMDB0000161	arachidonate (20:4n6)	HMDB0001043	met-d-Ala	M01110	17:79391534-79891534	-0.701145009879702	0.536169713437419	0.190977693467857	1.0
MR-IVW LD	alanine	HMDB0000161	arachidonate (20:4n6)	HMDB0001043	met-d-Ala	M01110	21:32796216-33296216	0.364590186673388	0.692721354679442	0.598668814257768	1.0
MR-IVW LD	alanine	HMDB0000161	arachidonate (20:4n6)	HMDB0001043	met-d-Ala	M01110	22:18934095-19434095	-0.694649910173205	0.643194361271482	0.280142180177535	1.0
MR-IVW LD	myo-inositol	HMDB0000211	glucose	HMDB0000122	GCST90200401	GCST90200440	16:24676314-25176314	-0.083822852116385	0.159079651931291	0.598246516802266	1.0
MR-IVW LD	myo-inositol	HMDB0000211	glucose	HMDB0000122	GCST90200401	GCST90200440	19:18383755-18883755	-0.112991433502232	0.178643088949955	0.527061379530736	1.0
MR-IVW LD	7-methylxanthine	HMDB0001991	cysteine	HMDB0000574	GCST90199754	M31453	15:74777880-75578595	0.145433109282312	0.170725823940106	0.394296323068417	1.0
MR-IVW LD	creatinine	HMDB0000562	cystathionine	HMDB0000099	bioa_026	GCST90200383	1:109627506-110127506	-0.462150597527168	0.561189399389735	0.410212446469038	1.0
MR-IVW LD	creatinine	HMDB0000562	cystathionine	HMDB0000099	bioa_026	GCST90200383	2:73467567-73967567	0.395520178701704	0.583650572255866	0.497983456043406	1.0
MR-IVW LD	creatinine	HMDB0000562	cystathionine	HMDB0000099	bioa_026	GCST90200383	2:121056440-121556440	0.687720098407879	0.583093789007059	0.238225772767169	1.0
MR-IVW LD	creatinine	HMDB0000562	cystathionine	HMDB0000099	bioa_026	GCST90200383	2:211315692-211815692	-0.183780074322869	0.452217611810446	0.684450609215888	1.0
MR-IVW LD	creatinine	HMDB0000562	cystathionine	HMDB0000099	bioa_026	GCST90200383	2:217404869-217904869	-0.621968385227452	0.487819683036432	0.202310483190029	1.0
MR-IVW LD	creatinine	HMDB0000562	cystathionine	HMDB0000099	bioa_026	GCST90200383	4:77118847-77618847	0.566758058463297	0.387938852403059	0.144030018113862	1.0
MR-IVW LD	creatinine	HMDB0000562	cystathionine	HMDB0000099	bioa_026	GCST90200383	5:39171736-39671736	-0.435868413291486	0.551214574704881	0.429094669680247	1.0
MR-IVW LD	creatinine	HMDB0000562	cystathionine	HMDB0000099	bioa_026	GCST90200383	5:67795622-68295622	-0.0807148539609108	0.582298702437309	0.889755041801544	1.0
MR-IVW LD	creatinine	HMDB0000562	cystathionine	HMDB0000099	bioa_026	GCST90200383	5:176567143-177067143	0.702963564142276	0.394013505376476	0.0744057394486058	1.0
MR-IVW LD	creatinine	HMDB0000562	cystathionine	HMDB0000099	bioa_026	GCST90200383	6:43564625-44064625	-0.724768509106338	0.572977858056028	0.205901660884663	1.0
MR-IVW LD	creatinine	HMDB0000562	cystathionine	HMDB0000099	bioa_026	GCST90200383	6:160442375-160942375	1.08656036260794	0.380673495573716	0.0043130351719129	1.0
MR-IVW LD	creatinine	HMDB0000562	cystathionine	HMDB0000099	bioa_026	GCST90200383	7:77297198-77797198	0.0189119083459179	0.541865563234379	0.97215830307196	1.0
MR-IVW LD	creatinine	HMDB0000562	cystathionine	HMDB0000099	bioa_026	GCST90200383	7:151157801-151657801	-0.339393583960624	0.49250193756342	0.490746926168658	1.0
MR-IVW LD	creatinine	HMDB0000562	cystathionine	HMDB0000099	bioa_026	GCST90200383	8:23501151-24001151	0.178679271589064	0.545145258503628	0.743089718941914	1.0
MR-IVW LD	creatinine	HMDB0000562	cystathionine	HMDB0000099	bioa_026	GCST90200383	11:30518678-31018678	0.485900199102482	0.545758604819632	0.373293693479183	1.0
MR-IVW LD	creatinine	HMDB0000562	cystathionine	HMDB0000099	bioa_026	GCST90200383	15:45399813-46200138	0.0731767078769239	0.237984035106137	0.758473641153651	1.0
MR-IVW LD	creatinine	HMDB0000562	cystathionine	HMDB0000099	bioa_026	GCST90200383	15:75279182-75779182	-1.15692962473707	0.570594903642039	0.0426026288912784	1.0
MR-IVW LD	creatinine	HMDB0000562	cystathionine	HMDB0000099	bioa_026	GCST90200383	15:75910951-76410951	-0.0471193588359233	0.555757128143921	0.932433047389416	1.0
MR-IVW LD	creatinine	HMDB0000562	cystathionine	HMDB0000099	bioa_026	GCST90200383	16:20117645-20617645	0.814066813858398	0.427699491580533	0.0569933703376937	1.0
MR-IVW LD	creatinine	HMDB0000562	cystathionine	HMDB0000099	bioa_026	GCST90200383	17:37370347-37870347	-1.46613898421738	0.528766267287169	0.0055584056991256	1.0
MR-IVW LD	creatinine	HMDB0000562	cystathionine	HMDB0000099	bioa_026	GCST90200383	17:58724447-59700441	0.580373868284366	0.553811644375699	0.294655857207579	1.0
MR-IVW LD	creatinine	HMDB0000562	cystathionine	HMDB0000099	bioa_026	GCST90200383	19:33119611-33619611	0.436007499622457	0.570545680426499	0.44475173149039	1.0
MR-IVW LD	creatinine	HMDB0000562	cystathionine	HMDB0000099	bioa_026	GCST90200383	22:40650077-41150077	1.03984934847167	0.52164892237246	0.0462188412906434	1.0
MR-IVW LD	n-acetylornithine	HMDB0003357	biliverdin	HMDB0001008	bioa_023	GCST90200706	2:72878681-74437061	-0.0615780080065721	0.0312439336612541	0.0487377349820103	6.0
MR-IVW LD	n-acetylornithine	HMDB0003357	biliverdin	HMDB0001008	bioa_023	GCST90200706	5:950573-1450573	-0.183118094862447	0.350601730212765	0.601463829720856	1.0
MR-IVW LD	n-acetylornithine	HMDB0003357	biliverdin	HMDB0001008	bioa_023	GCST90200706	17:37301988-37801988	0.431190890721041	0.313350595544222	0.168801408057069	1.0
MR-IVW LD	glycerophosphoethanolamine	HMDB0000114	stearoyl sphingomyelin (d18:1/18:0)	HMDB0001348	GCST90199808	GCST90200335	1:40156715-40656715	-0.146679564116704	0.177289246148165	0.40804092867569	1.0
MR-IVW LD	glycerophosphoethanolamine	HMDB0000114	stearoyl sphingomyelin (d18:1/18:0)	HMDB0001348	GCST90199808	GCST90200335	22:24208096-24708096	-0.137061263319939	0.120685085140138	0.25608487375885	1.0
MR-IVW LD	tyrosine	HMDB0000158	sarcosine	HMDB0000271	GCST90200427	bioa_031	6:111308006-112158646	-0.0048528584181348	0.0693265488304984	0.944193659638958	1.0
MR-IVW LD	tyrosine	HMDB0000158	sarcosine	HMDB0000271	GCST90200427	bioa_031	16:71156147-71656147	-0.0309377509553505	0.107422746372744	0.773346738667113	1.0
MR-IVW LD	glycine	HMDB0000123	dehydroepiandrosterone sulfate (dhea-s)	HMDB0001032	GCST90200707	M32425	1:75967169-76467169	-0.0634671903714974	0.186668206974992	0.733856527927944	1.0
MR-IVW LD	glycine	HMDB0000123	dehydroepiandrosterone sulfate (dhea-s)	HMDB0001032	GCST90200707	M32425	2:211036896-212058697	0.0404822174135256	0.0415331182709671	0.329710442518728	4.0
MR-IVW LD	glycine	HMDB0000123	dehydroepiandrosterone sulfate (dhea-s)	HMDB0001032	GCST90200707	M32425	3:125659669-126159669	-0.33274477946705	0.191817578751593	0.0827950413183342	1.0
MR-IVW LD	glycine	HMDB0000123	dehydroepiandrosterone sulfate (dhea-s)	HMDB0001032	GCST90200707	M32425	9:6290540-6790540	0.003127210984377	0.156360549218885	0.9840433725662	1.0
MR-IVW LD	asparagine	HMDB0000168	sarcosine	HMDB0000271	GCST90200452	bioa_031	7:97139584-97639584	0.0065881253807995	0.102939459075007	0.948970226809398	1.0
MR-IVW LD	asparagine	HMDB0000168	sarcosine	HMDB0000271	GCST90200452	bioa_031	11:61850353-62350353	-0.0491819394280285	0.0819698990467149	0.548506235500151	1.0
MR-IVW LD	asparagine	HMDB0000168	sarcosine	HMDB0000271	GCST90200452	bioa_031	14:103842789-104825326	-0.0078713296687181	0.0219098829993237	0.719401103543465	2.0
MR-IVW LD	flavin adenine dinucleotide (fad)	HMDB0001248	alpha-ketoglutarate	HMDB0000208	GCST90200376	M33453	2:69949756-70738470	0.0133089386361668	0.0532357545446672	0.802587348634152	1.0
MR-IVW LD	acetate	HMDB0000042	alpha-tocopherol	HMDB0001893	met-d-Acetate	M01561	2:27480940-27980940	-1.94522440715265	0.555778402043615	0.000465258158071	1.0
MR-IVW LD	acetate	HMDB0000042	alpha-tocopherol	HMDB0001893	met-d-Acetate	M01561	2:136358646-136858646	-0.223314060944425	0.690243461100948	0.746294336814333	1.0
MR-IVW LD	acetate	HMDB0000042	alpha-tocopherol	HMDB0001893	met-d-Acetate	M01561	9:4513491-5013491	0.17872548374612	0.589794096362202	0.76186676818825	1.0
MR-IVW LD	acetate	HMDB0000042	alpha-tocopherol	HMDB0001893	met-d-Acetate	M01561	12:111634608-112523499	-0.573554260180041	0.593331993289701	0.333710695743569	1.0
MR-IVW LD	acetate	HMDB0000042	alpha-tocopherol	HMDB0001893	met-d-Acetate	M01561	12:112590766-113090766	-0.545943271066437	0.655131925279726	0.404656761927288	1.0
MR-IVW LD	acetate	HMDB0000042	alpha-tocopherol	HMDB0001893	met-d-Acetate	M01561	20:24698737-26432690	0.0673612464294874	0.278045482783666	0.808573278341168	2.0
MR-IVW LD	acetate	HMDB0000042	alpha-tocopherol	HMDB0001893	met-d-Acetate	M01561	20:29267804-29767804	0.273036348061631	0.728096928164347	0.707660466654552	1.0
MR-IVW LD	acetate	HMDB0000042	alpha-tocopherol	HMDB0001893	met-d-Acetate	M01561	20:32973832-34017690	0.0345780065508214	0.535959101537778	0.948559264755637	1.0
MR-IVW LD	kynurenine	HMDB0000684	n-palmitoyl-sphinganine (d18:0/16:0)	HMDB11760	GCST90199636	GCST90200064	1:241463402-241963402	0.230411062802922	0.132252861468542	0.081473285294699	1.0
MR-IVW LD	kynurenine	HMDB0000684	n-palmitoyl-sphinganine (d18:0/16:0)	HMDB11760	GCST90199636	GCST90200064	8:39554593-40054593	-0.116799398021512	0.168138816764961	0.48726807474971	1.0
MR-IVW LD	kynurenine	HMDB0000684	n-palmitoyl-sphinganine (d18:0/16:0)	HMDB11760	GCST90199636	GCST90200064	12:111809557-113090766	0.0390466179017841	0.141471293439637	0.782545129550112	1.0
MR-IVW LD	kynurenine	HMDB0000684	n-palmitoyl-sphinganine (d18:0/16:0)	HMDB11760	GCST90199636	GCST90200064	16:87568373-88128072	-0.0141039566790985	0.0690973384253383	0.838261897431728	2.0
MR-IVW LD	3-(4-hydroxyphenyl)lactate	HMDB0000755	urea	HMDB0000294	M32197	GCST90200417	17:79879970-80379970	0.121817366702618	0.136086824348132	0.370709870608812	1.0
MR-IVW LD	serine	HMDB0000187	acetate	HMDB0000042	bioa_018	met-d-Acetate	1:11610843-12110843	0.0160634991881515	0.0903695272227991	0.858916572243819	1.0
MR-IVW LD	serine	HMDB0000187	acetate	HMDB0000042	bioa_018	met-d-Acetate	1:119427250-120522606	0.0484631209492214	0.0225419856201867	0.0315627533816107	3.0
MR-IVW LD	serine	HMDB0000187	acetate	HMDB0000042	bioa_018	met-d-Acetate	2:27480940-27980940	0.364863222788667	0.0510283055669568	8.664373595297329e-13	1.0
MR-IVW LD	serine	HMDB0000187	acetate	HMDB0000042	bioa_018	met-d-Acetate	2:211315692-212076215	0.0041556536962518	0.0379853601317713	0.912884079145342	1.0
MR-IVW LD	serine	HMDB0000187	acetate	HMDB0000042	bioa_018	met-d-Acetate	3:125660381-126160381	0.0667313283442386	0.0931064031528058	0.473546172952868	1.0
MR-IVW LD	serine	HMDB0000187	acetate	HMDB0000042	bioa_018	met-d-Acetate	7:55551853-56922308	0.011824834024679	0.0291173692326787	0.684662303168296	2.0
MR-IVW LD	serine	HMDB0000187	acetate	HMDB0000042	bioa_018	met-d-Acetate	8:126232621-126732621	0.373153596866777	0.0773648097366907	1.41203169462442e-06	1.0
MR-IVW LD	serine	HMDB0000187	acetate	HMDB0000042	bioa_018	met-d-Acetate	10:65065800-65565800	-0.209911262306025	0.0914813500522165	0.0217572142435957	1.0
MR-IVW LD	eicosapentaenoate (epa; 20:5n3)	HMDB0001999	cortisol	HMDB0000063	GCST90200349	M01712	11:61319830-61819830	0.0319518701448467	0.0811085934446111	0.693625785030417	1.0
MR-IVW LD	glucose	HMDB0000122	sarcosine	HMDB0000271	met-d-Glucose	GCST90200291	2:165251927-165751927	0.279622621251436	0.655473261163199	0.669673222771334	1.0
MR-IVW LD	glucose	HMDB0000122	sarcosine	HMDB0000271	met-d-Glucose	GCST90200291	2:169498833-170056652	0.205562574482873	0.170479873059099	0.227899267805438	4.0
MR-IVW LD	glucose	HMDB0000122	sarcosine	HMDB0000271	met-d-Glucose	GCST90200291	3:122819058-123319058	-0.173978707095601	0.421678477023412	0.679909836859899	1.0
MR-IVW LD	glucose	HMDB0000122	sarcosine	HMDB0000271	met-d-Glucose	GCST90200291	3:151951767-152451767	0.471346962366959	0.663366070364222	0.477370424161559	1.0
MR-IVW LD	glucose	HMDB0000122	sarcosine	HMDB0000271	met-d-Glucose	GCST90200291	3:170377909-170877909	0.0884758483386403	0.351463339763076	0.80124540812212	1.0
MR-IVW LD	glucose	HMDB0000122	sarcosine	HMDB0000271	met-d-Glucose	GCST90200291	4:185468314-185968314	-0.247556750180564	0.650308647883376	0.703443844674508	1.0
MR-IVW LD	glucose	HMDB0000122	sarcosine	HMDB0000271	met-d-Glucose	GCST90200291	5:95479406-95979406	0.0055082743090355	0.635806187993233	0.993087654486802	1.0
MR-IVW LD	glucose	HMDB0000122	sarcosine	HMDB0000271	met-d-Glucose	GCST90200291	6:7000270-7500270	0.388845214972447	0.607779739056977	0.522315750766532	1.0
MR-IVW LD	glucose	HMDB0000122	sarcosine	HMDB0000271	met-d-Glucose	GCST90200291	7:14801789-15301789	0.685220940011312	0.437292367726958	0.117123351236739	1.0
MR-IVW LD	glucose	HMDB0000122	sarcosine	HMDB0000271	met-d-Glucose	GCST90200291	7:43935955-44473721	-0.0030078220728965	0.276471148756992	0.99131971830209	2.0
MR-IVW LD	glucose	HMDB0000122	sarcosine	HMDB0000271	met-d-Glucose	GCST90200291	8:117934783-118434783	-0.169488754938827	0.548166681267671	0.757175475673978	1.0
MR-IVW LD	glucose	HMDB0000122	sarcosine	HMDB0000271	met-d-Glucose	GCST90200291	9:21884068-22384068	0.488985184579022	0.658233762845005	0.457557566936645	1.0
MR-IVW LD	glucose	HMDB0000122	sarcosine	HMDB0000271	met-d-Glucose	GCST90200291	10:2888477-3388477	0.202566092010158	0.360188136934799	0.573850547021186	1.0
MR-IVW LD	glucose	HMDB0000122	sarcosine	HMDB0000271	met-d-Glucose	GCST90200291	10:112762852-113262852	-0.0350675457542988	0.679061312913714	0.958814584772663	1.0
MR-IVW LD	glucose	HMDB0000122	sarcosine	HMDB0000271	met-d-Glucose	GCST90200291	10:114504071-115004071	-0.524373136094828	0.452642885390022	0.246672348102483	1.0
MR-IVW LD	glucose	HMDB0000122	sarcosine	HMDB0000271	met-d-Glucose	GCST90200291	12:4134844-4634844	-1.17672879683183	0.660614851964629	0.0748694950240539	1.0
MR-IVW LD	glucose	HMDB0000122	sarcosine	HMDB0000271	met-d-Glucose	GCST90200291	12:111682800-112523499	-1.30123660945895	0.671032842930426	0.0524824822927691	1.0
MR-IVW LD	glucose	HMDB0000122	sarcosine	HMDB0000271	met-d-Glucose	GCST90200291	12:121166650-121666650	-0.256364221366436	0.612703624100887	0.67564391884094	1.0
MR-IVW LD	glucose	HMDB0000122	sarcosine	HMDB0000271	met-d-Glucose	GCST90200291	13:28213465-28721145	-0.455001336926811	0.681783510377147	0.504536314778857	1.0
MR-IVW LD	glucose	HMDB0000122	sarcosine	HMDB0000271	met-d-Glucose	GCST90200291	17:43272775-44380160	-0.0192346081711806	0.649083933680157	0.976359373185911	1.0
MR-IVW LD	glucose	HMDB0000122	sarcosine	HMDB0000271	met-d-Glucose	GCST90200291	17:44543627-45043627	0.845686396392319	0.680312710983636	0.213836583037861	1.0
MR-IVW LD	glucose	HMDB0000122	sarcosine	HMDB0000271	met-d-Glucose	GCST90200291	20:22311971-22811971	0.360931230837053	0.660482091090922	0.584745419379392	1.0
MR-IVW LD	n-formylanthranilic acid	HMDB0004089	bilirubin (z,z)	HMDB0000054	GCST90199960	M27716	2:143548189-144048189	-0.0713512194261815	0.132260796985118	0.589560050316254	1.0
MR-IVW LD	n-formylanthranilic acid	HMDB0004089	bilirubin (z,z)	HMDB0000054	GCST90199960	M27716	17:75643177-76448530	0.0110115070319006	0.0634907198068681	0.862309589675317	3.0
MR-IVW LD	acetoacetate	HMDB0000060	acetoacetate	HMDB0000060	met-d-Acetoacetate	GCST90200318	5:41395751-42449922	1.09927138138953	0.365800892109155	0.0026548610004468	1.0
MR-IVW LD	acetoacetate	HMDB0000060	acetoacetate	HMDB0000060	met-d-Acetoacetate	GCST90200318	6:166525103-167025103	0.9850826245926	0.466259565660092	0.0346235070503465	1.0
MR-IVW LD	acetoacetate	HMDB0000060	acetoacetate	HMDB0000060	met-d-Acetoacetate	GCST90200318	10:113686244-114186244	-0.540343468515057	0.728562347937745	0.4582950930019	1.0
MR-IVW LD	acetoacetate	HMDB0000060	acetoacetate	HMDB0000060	met-d-Acetoacetate	GCST90200318	11:116373213-116873213	1.34149472298494	0.531675910715159	0.0116310861794865	1.0
MR-IVW LD	acetoacetate	HMDB0000060	acetoacetate	HMDB0000060	met-d-Acetoacetate	GCST90200318	12:122333527-122833527	0.56136534724659	0.582311671679276	0.335031379260398	1.0
MR-IVW LD	mannose	HMDB0000169	pyruvate	HMDB0000243	M00584	met-d-Pyruvate	2:27182547-28770083	-0.127878289346188	0.0141380096037937	1.49665899238576e-19	1.0
MR-IVW LD	phenylalanine	HMDB0000159	alanine	HMDB0000161	met-d-Phe	M32339	6:17868392-18368392	0.736496926345172	0.694808421080351	0.289144599327819	1.0
MR-IVW LD	phenylalanine	HMDB0000159	alanine	HMDB0000161	met-d-Phe	M32339	11:57019429-57519429	0.58192998348136	0.330642036068953	0.0784078065749642	1.0
MR-IVW LD	phenylalanine	HMDB0000159	alanine	HMDB0000161	met-d-Phe	M32339	12:56671418-57171418	1.36918933175442	0.684594665877209	0.0455002638963575	1.0
MR-IVW LD	phenylalanine	HMDB0000159	alanine	HMDB0000161	met-d-Phe	M32339	12:102890425-104124563	0.0400101652833285	0.129599221819952	0.75753280570781	5.0
MR-IVW LD	phenylalanine	HMDB0000159	alanine	HMDB0000161	met-d-Phe	M32339	14:55161744-55661744	-0.225824778236082	0.425081935503212	0.595245548732815	1.0
MR-IVW LD	phenylalanine	HMDB0000159	alanine	HMDB0000161	met-d-Phe	M32339	16:16004626-16504626	-1.00079237567952	0.706441676950247	0.156580407089634	1.0
MR-IVW LD	2-aminobutyrate	HMDB0000452	3-(4-hydroxyphenyl)lactate	HMDB0000755	GCST90200305	M32197	2:64970910-65470910	-0.218112462688843	0.101266500534105	0.0312522388569378	1.0
MR-IVW LD	2-aminobutyrate	HMDB0000452	3-(4-hydroxyphenyl)lactate	HMDB0000755	GCST90200305	M32197	4:88993818-89493818	0.0784276709536541	0.135941296319668	0.563991420617972	1.0
MR-IVW LD	1-methylurate	HMDB0003099	tryptophan	HMDB0000929	M34395	GCST90200441	8:18010431-18510431	0.0710769939586824	0.0905037606963989	0.432249258841177	1.0
MR-IVW LD	acetone	HMDB0001659	bilirubin (z,z)	HMDB0000054	met-d-Acetone	GCST90200704	1:120074995-120574995	-0.789881484639815	0.669327910455142	0.237955918740181	1.0
MR-IVW LD	acetone	HMDB0001659	bilirubin (z,z)	HMDB0000054	met-d-Acetone	GCST90200704	5:41206969-43455198	0.0085902583976772	0.242808964436488	0.97177779237267	2.0
MR-IVW LD	acetone	HMDB0001659	bilirubin (z,z)	HMDB0000054	met-d-Acetone	GCST90200704	6:166522838-167022838	0.553502936107288	0.581134912159385	0.340867949358499	1.0
MR-IVW LD	acetone	HMDB0001659	bilirubin (z,z)	HMDB0000054	met-d-Acetone	GCST90200704	8:126241733-126741733	-1.27920313845368	0.605376598930687	0.0345947757495828	1.0
MR-IVW LD	acetone	HMDB0001659	bilirubin (z,z)	HMDB0000054	met-d-Acetone	GCST90200704	10:135065795-135607239	0.112604339692397	0.349306809205299	0.747176087327935	2.0
MR-IVW LD	acetone	HMDB0001659	bilirubin (z,z)	HMDB0000054	met-d-Acetone	GCST90200704	11:116461180-116961180	1.05839499064712	0.654153711889451	0.105671069721672	1.0
MR-IVW LD	acetone	HMDB0001659	bilirubin (z,z)	HMDB0000054	met-d-Acetone	GCST90200704	12:122365033-122865033	0.0500787572976653	0.549650279554426	0.927405012896164	1.0
MR-IVW LD	acetone	HMDB0001659	bilirubin (z,z)	HMDB0000054	met-d-Acetone	GCST90200704	12:123068455-124007504	0.442876052477355	0.634847249219637	0.485420866960366	1.0
MR-IVW LD	acetone	HMDB0001659	bilirubin (z,z)	HMDB0000054	met-d-Acetone	GCST90200704	13:42058883-42558883	0.511805720175261	0.658194677770972	0.436810650040171	1.0
MR-IVW LD	acetone	HMDB0001659	bilirubin (z,z)	HMDB0000054	met-d-Acetone	GCST90200704	17:6935779-7435779	-0.113796515859017	0.480470171398724	0.812777753137098	1.0
MR-IVW LD	acetone	HMDB0001659	bilirubin (z,z)	HMDB0000054	met-d-Acetone	GCST90200704	19:45929043-46429043	0.662263612920835	0.64485640387945	0.304423322018577	1.0
MR-IVW LD	choline phosphate	HMDB0001565	tyrosine	HMDB0000158	GCST90200363	met-d-Tyr	1:21573292-22142120	-0.0191871058923795	0.0244978178739623	0.433499730254246	2.0
MR-IVW LD	choline phosphate	HMDB0001565	tyrosine	HMDB0000158	GCST90200363	met-d-Tyr	22:24245541-24745541	-0.0341563801934822	0.0472328231997573	0.469588200464572	1.0
MR-IVW LD	cortisol	HMDB0000063	sphingosine 1-phosphate	HMDB0000277	GCST90200378	GCST90199657	14:94554700-95054700	0.0971833207699514	0.153485957337728	0.526620008744717	1.0
MR-IVW LD	2-aminobutyrate	HMDB0000452	5,6-dihydrothymine	HMDB0000079	GCST90200305	GCST90200339	2:64970910-65470910	0.0678909282884322	0.0943141995979503	0.471624853053764	1.0
MR-IVW LD	2-aminobutyrate	HMDB0000452	5,6-dihydrothymine	HMDB0000079	GCST90200305	GCST90200339	4:88993818-89493818	-0.153776380337764	0.128510730008829	0.231461162876824	1.0
MR-IVW LD	kynurenate	HMDB0000715	threonine	HMDB0000167	GCST90200454	GCST90200432	1:241463402-241963402	-0.0493191099169117	0.052168905974309	0.344468141376182	1.0
MR-IVW LD	kynurenate	HMDB0000715	threonine	HMDB0000167	GCST90200454	GCST90200432	4:170711647-171211647	-0.0542455978692317	0.132860697410392	0.683061311991879	1.0
MR-IVW LD	kynurenate	HMDB0000715	threonine	HMDB0000167	GCST90200454	GCST90200432	16:58517848-59017848	-0.098769526814799	0.152079877347214	0.516042241558712	1.0
MR-IVW LD	2-hydroxyphenylacetate	HMDB0000669	alanine	HMDB0000161	GCST90200369	M32339	9:131329579-131829579	-0.0169975226738676	0.101985136043208	0.867632334778195	1.0
MR-IVW LD	2-hydroxyphenylacetate	HMDB0000669	alanine	HMDB0000161	GCST90200369	M32339	12:122051275-122551275	-0.128568607961947	0.182138861279425	0.480261302753425	1.0
MR-IVW LD	aspartate	HMDB0000191	citrate	HMDB0000094	GCST90200370	met-d-Citrate	3:56598999-57098999	0.0311332765120216	0.0316405265764473	0.325131078302803	1.0
MR-IVW LD	aspartate	HMDB0000191	citrate	HMDB0000094	GCST90200370	met-d-Citrate	5:36388589-36888589	0.0040477633452866	0.0474331335159961	0.931994113432469	1.0
MR-IVW LD	cytidine	HMDB0000089	serotonin (5ht)	HMDB0000259	GCST90200429	M02342	15:85255020-85755020	0.204329467278743	0.18000453069794	0.256318702201652	1.0
MR-IVW LD	citrulline	HMDB0000904	alpha-ketobutyrate	HMDB0000005	M02132	GCST90200438	10:97115163-97871266	0.125315936598285	0.156454858053954	0.423147944462008	1.0
MR-IVW LD	alpha-ketoglutarate	HMDB0000208	alpha-ketobutyrate	HMDB0000005	GCST90200455	GCST90200438	20:44931392-45517926	0.0492407730126249	0.0824749880491748	0.550481434780295	3.0
MR-IVW LD	alanine	HMDB0000161	kynurenate	HMDB0000715	bioa_001	GCST90200454	1:206985954-207485954	0.0913570080699428	0.351068242218804	0.794689617538419	1.0
MR-IVW LD	alanine	HMDB0000161	kynurenate	HMDB0000715	bioa_001	GCST90200454	2:27143030-28594285	-0.771913524078352	0.338364585682383	0.0225302822183052	1.0
MR-IVW LD	alanine	HMDB0000161	kynurenate	HMDB0000715	bioa_001	GCST90200454	2:64958074-65458074	-0.0192797313291191	0.301757521707049	0.949056645191486	1.0
MR-IVW LD	alanine	HMDB0000161	kynurenate	HMDB0000715	bioa_001	GCST90200454	3:71155270-71655270	0.451075635891287	0.51431913720583	0.380467890390557	1.0
MR-IVW LD	alanine	HMDB0000161	kynurenate	HMDB0000715	bioa_001	GCST90200454	4:88976422-89476422	0.203929616449669	0.526290762934724	0.698397412354065	1.0
MR-IVW LD	alanine	HMDB0000161	kynurenate	HMDB0000715	bioa_001	GCST90200454	7:72732874-73232874	-0.366450487832824	0.461186571301579	0.426856768481134	1.0
MR-IVW LD	alanine	HMDB0000161	kynurenate	HMDB0000715	bioa_001	GCST90200454	8:145568681-146068681	-0.227085562397438	0.527752978309267	0.666986446110754	1.0
MR-IVW LD	alanine	HMDB0000161	kynurenate	HMDB0000715	bioa_001	GCST90200454	9:4040541-4540541	-0.691792791662666	0.469838421303183	0.140911342186901	1.0
MR-IVW LD	alanine	HMDB0000161	kynurenate	HMDB0000715	bioa_001	GCST90200454	12:46636543-47713425	-0.151930821691925	0.208734155608838	0.466694659504053	2.0
MR-IVW LD	alanine	HMDB0000161	kynurenate	HMDB0000715	bioa_001	GCST90200454	12:56615040-57115040	-0.174417288234667	0.25849162099312	0.499834447307514	1.0
MR-IVW LD	alanine	HMDB0000161	kynurenate	HMDB0000715	bioa_001	GCST90200454	12:59727701-60227701	0.446979368371451	0.378099230942462	0.237136364549381	1.0
MR-IVW LD	alanine	HMDB0000161	kynurenate	HMDB0000715	bioa_001	GCST90200454	14:75116447-75616447	0.915660148071343	0.537907692454414	0.0887061521141607	1.0
MR-IVW LD	alanine	HMDB0000161	kynurenate	HMDB0000715	bioa_001	GCST90200454	16:69621701-70931491	-0.219784584632616	0.323508173943087	0.496897899304831	2.0
MR-IVW LD	alanine	HMDB0000161	kynurenate	HMDB0000715	bioa_001	GCST90200454	17:40568584-41068584	-0.19836924303573	0.548938956530468	0.717823998431547	1.0
MR-IVW LD	alanine	HMDB0000161	kynurenate	HMDB0000715	bioa_001	GCST90200454	22:18906543-19406543	0.130671888648597	0.592937617233602	0.825574830729802	1.0
MR-IVW LD	alanine	HMDB0000161	taurine	HMDB0000251	met-d-Ala	GCST90200420	1:206970800-207470800	-0.20803839101196	0.355948086109082	0.558909031522335	1.0
MR-IVW LD	alanine	HMDB0000161	taurine	HMDB0000251	met-d-Ala	GCST90200420	2:27480940-28253616	-0.163905118271422	0.439896983517856	0.709447015176286	1.0
MR-IVW LD	alanine	HMDB0000161	taurine	HMDB0000251	met-d-Ala	GCST90200420	2:64970910-65916674	-0.0106711426534206	0.298432886166666	0.971475911898862	2.0
MR-IVW LD	alanine	HMDB0000161	taurine	HMDB0000251	met-d-Ala	GCST90200420	2:211290507-211790507	1.68784254459416	0.584855647220889	0.0039027996410769	1.0
MR-IVW LD	alanine	HMDB0000161	taurine	HMDB0000251	met-d-Ala	GCST90200420	3:122879946-123379946	-0.695206081979681	0.600485986884768	0.246970538901943	1.0
MR-IVW LD	alanine	HMDB0000161	taurine	HMDB0000251	met-d-Ala	GCST90200420	3:159754026-160551365	-0.203026467695846	0.416419611532267	0.625866770956464	1.0
MR-IVW LD	alanine	HMDB0000161	taurine	HMDB0000251	met-d-Ala	GCST90200420	4:88958565-89458565	-0.424973721418105	0.470709217106104	0.366612383777765	1.0
MR-IVW LD	alanine	HMDB0000161	taurine	HMDB0000251	met-d-Ala	GCST90200420	5:35692098-36469710	0.683071328702873	0.527643433729922	0.195468627467213	1.0
MR-IVW LD	alanine	HMDB0000161	taurine	HMDB0000251	met-d-Ala	GCST90200420	6:20453952-20953952	-0.892100359220794	0.46834621519289	0.0568076042058173	1.0
MR-IVW LD	alanine	HMDB0000161	taurine	HMDB0000251	met-d-Ala	GCST90200420	7:94972201-95472201	-0.692820938947449	0.667467630585469	0.29927735213965	1.0
MR-IVW LD	alanine	HMDB0000161	taurine	HMDB0000251	met-d-Ala	GCST90200420	8:17128898-17669461	0.671172813155257	0.494218113101303	0.174447880362051	1.0
MR-IVW LD	alanine	HMDB0000161	taurine	HMDB0000251	met-d-Ala	GCST90200420	8:49725746-50225746	-0.202232496347608	0.599076250356461	0.7356843259279	1.0
MR-IVW LD	alanine	HMDB0000161	taurine	HMDB0000251	met-d-Ala	GCST90200420	8:117935733-118435733	0.310612305432315	0.53684385392281	0.562866080135098	1.0
MR-IVW LD	alanine	HMDB0000161	taurine	HMDB0000251	met-d-Ala	GCST90200420	8:145497920-145997920	-0.639401016961837	0.478011336252251	0.181017957898551	1.0
MR-IVW LD	alanine	HMDB0000161	taurine	HMDB0000251	met-d-Ala	GCST90200420	9:4033137-4533137	0.358975111570724	0.554979815583703	0.517744869371209	1.0
MR-IVW LD	alanine	HMDB0000161	taurine	HMDB0000251	met-d-Ala	GCST90200420	11:8005408-8505408	-0.108463816358204	0.324631264093725	0.738293614663177	1.0
MR-IVW LD	alanine	HMDB0000161	taurine	HMDB0000251	met-d-Ala	GCST90200420	12:4040249-4540249	-0.512406728148895	0.609625285189627	0.40061277091862	1.0
MR-IVW LD	alanine	HMDB0000161	taurine	HMDB0000251	met-d-Ala	GCST90200420	12:45894827-46394827	-0.271382570127896	0.648783922926964	0.675732009307496	1.0
MR-IVW LD	alanine	HMDB0000161	taurine	HMDB0000251	met-d-Ala	GCST90200420	12:46544011-47796599	0.228072738860435	0.230595777151012	0.322634466617775	3.0
MR-IVW LD	alanine	HMDB0000161	taurine	HMDB0000251	met-d-Ala	GCST90200420	12:56109642-56609642	1.08672958538303	0.651370749957192	0.0952416397381941	1.0
MR-IVW LD	alanine	HMDB0000161	taurine	HMDB0000251	met-d-Ala	GCST90200420	12:56610577-57110577	0.584906370553859	0.237309584575458	0.0137112792932449	1.0
MR-IVW LD	alanine	HMDB0000161	taurine	HMDB0000251	met-d-Ala	GCST90200420	12:59740767-60240767	0.214818385459824	0.445103782211553	0.629361749492504	1.0
MR-IVW LD	alanine	HMDB0000161	taurine	HMDB0000251	met-d-Ala	GCST90200420	12:122367989-122867989	0.439259732027266	0.558127338338943	0.431267689275805	1.0
MR-IVW LD	alanine	HMDB0000161	taurine	HMDB0000251	met-d-Ala	GCST90200420	12:132815816-133315816	-0.248209840805396	0.661908486001656	0.707667030023365	1.0
MR-IVW LD	alanine	HMDB0000161	taurine	HMDB0000251	met-d-Ala	GCST90200420	16:69383883-70933639	0.003212257317807	0.247280866568097	0.989635516598524	4.0
MR-IVW LD	alanine	HMDB0000161	taurine	HMDB0000251	met-d-Ala	GCST90200420	16:70994871-71494871	-1.33360131039191	0.644366013844802	0.0384867043742239	1.0
MR-IVW LD	alanine	HMDB0000161	taurine	HMDB0000251	met-d-Ala	GCST90200420	17:79391534-79891534	1.87530312330986	0.510075055837848	0.0002364337320205	1.0
MR-IVW LD	alanine	HMDB0000161	taurine	HMDB0000251	met-d-Ala	GCST90200420	21:32796216-33296216	-0.835066926510643	0.650094442136718	0.198955975140606	1.0
MR-IVW LD	alanine	HMDB0000161	taurine	HMDB0000251	met-d-Ala	GCST90200420	22:18934095-19434095	0.396619906635363	0.629747312653924	0.528820199308669	1.0
MR-IVW LD	alanine	HMDB0000161	choline	HMDB0000097	met-d-Ala	M15506	1:206970800-207470800	-0.586855647050007	0.373453593577278	0.116083133738656	1.0
MR-IVW LD	alanine	HMDB0000161	choline	HMDB0000097	met-d-Ala	M15506	2:27480940-28253616	0.425920019962795	0.298144013973957	0.15312745101967	1.0
MR-IVW LD	alanine	HMDB0000161	choline	HMDB0000097	met-d-Ala	M15506	2:64970910-65916674	-0.328691857055111	0.320060507398995	0.304435594382762	2.0
MR-IVW LD	alanine	HMDB0000161	choline	HMDB0000097	met-d-Ala	M15506	3:122879946-123379946	-1.43092669010193e-308	0.636779521696649	1.0	1.0
MR-IVW LD	alanine	HMDB0000161	choline	HMDB0000097	met-d-Ala	M15506	3:159754026-160551365	-0.210945324101738	0.42189064820348	0.617075077451977	1.0
MR-IVW LD	alanine	HMDB0000161	choline	HMDB0000097	met-d-Ala	M15506	4:88958565-89458565	-1.21286633177381	0.514549352873736	0.0184161605763039	1.0
MR-IVW LD	alanine	HMDB0000161	choline	HMDB0000097	met-d-Ala	M15506	5:35692098-36469710	-0.213949486865454	0.684638357969452	0.754660563059686	1.0
MR-IVW LD	alanine	HMDB0000161	choline	HMDB0000097	met-d-Ala	M15506	6:20453952-20953952	-0.439591052960971	0.507220445724201	0.386124674283817	1.0
MR-IVW LD	alanine	HMDB0000161	choline	HMDB0000097	met-d-Ala	M15506	8:17128898-17669461	0.0801175851044657	0.600881888283526	0.893929766752778	1.0
MR-IVW LD	alanine	HMDB0000161	choline	HMDB0000097	met-d-Ala	M15506	8:49725746-50225746	0.584824814762183	0.62981133897466	0.353111234506007	1.0
MR-IVW LD	alanine	HMDB0000161	choline	HMDB0000097	met-d-Ala	M15506	8:117935733-118435733	0.153878871057987	0.577045766467457	0.789725820928052	1.0
MR-IVW LD	alanine	HMDB0000161	choline	HMDB0000097	met-d-Ala	M15506	8:145497920-145997920	0.0757970091021098	0.530579063714769	0.886403006367064	1.0
MR-IVW LD	alanine	HMDB0000161	choline	HMDB0000097	met-d-Ala	M15506	9:4033137-4533137	-0.252206805985472	0.588482547299432	0.668235141795248	1.0
MR-IVW LD	alanine	HMDB0000161	choline	HMDB0000097	met-d-Ala	M15506	11:8005408-8505408	0.0409952829981742	0.573933961974463	0.943056670967045	1.0
MR-IVW LD	alanine	HMDB0000161	choline	HMDB0000097	met-d-Ala	M15506	12:46544011-47796599	-0.0719843303347864	0.254586945166067	0.777368871691664	2.0
MR-IVW LD	alanine	HMDB0000161	choline	HMDB0000097	met-d-Ala	M15506	12:56610577-57110577	0.331654946613027	0.252057759425901	0.188244713282318	1.0
MR-IVW LD	alanine	HMDB0000161	choline	HMDB0000097	met-d-Ala	M15506	12:59740767-60240767	0.346144973566465	0.484602962993052	0.475050524053955	1.0
MR-IVW LD	alanine	HMDB0000161	choline	HMDB0000097	met-d-Ala	M15506	12:122367989-122867989	0.182960554750522	0.640361941626838	0.775096962195988	1.0
MR-IVW LD	alanine	HMDB0000161	choline	HMDB0000097	met-d-Ala	M15506	16:69383883-70933639	-0.0737402412927443	0.281605160123241	0.793431804718042	3.0
MR-IVW LD	alanine	HMDB0000161	choline	HMDB0000097	met-d-Ala	M15506	17:79391534-79891534	-0.10093448044581	0.538317229044337	0.85126862368821	1.0
MR-IVW LD	alanine	HMDB0000161	choline	HMDB0000097	met-d-Ala	M15506	21:32796216-33296216	-0.654482647691578	0.695387813172301	0.34661443250305	1.0
MR-IVW LD	alanine	HMDB0000161	choline	HMDB0000097	met-d-Ala	M15506	22:18934095-19434095	0.368990771313258	0.645733849798196	0.567709166197349	1.0
MR-IVW LD	creatine	HMDB0000064	kynurenate	HMDB0000715	GCST90200323	GCST90200454	2:211290507-211790507	-0.363629897768113	0.0751362244197532	1.30095261242199e-06	1.0
MR-IVW LD	creatine	HMDB0000064	kynurenate	HMDB0000715	GCST90200323	GCST90200454	15:45404327-45904327	-0.0243777013012378	0.138375757865207	0.860160138666215	1.0
MR-IVW LD	choline phosphate	HMDB0001565	oleate (18:1n9)	HMDB0000207	GCST90200363	M01359	1:21573292-22142120	-0.219016936120242	0.125934738269139	0.0820118223274954	1.0
MR-IVW LD	choline phosphate	HMDB0001565	oleate (18:1n9)	HMDB0000207	GCST90200363	M01359	22:24245541-24745541	-0.226855023131208	0.185946740271481	0.222464874895666	1.0
MR-IVW LD	isoleucine	HMDB0000172	5-acetylamino-6-formylamino-3-methyluracil	HMDB0011105	met-d-Ile	GCST90200680	2:27480940-28253174	-0.203245701294279	0.588652127219077	0.729889123247567	1.0
MR-IVW LD	isoleucine	HMDB0000172	5-acetylamino-6-formylamino-3-methyluracil	HMDB0011105	met-d-Ile	GCST90200680	2:165251927-165751927	0.420457356541535	0.538323692407846	0.434773484776643	1.0
MR-IVW LD	isoleucine	HMDB0000172	5-acetylamino-6-formylamino-3-methyluracil	HMDB0011105	met-d-Ile	GCST90200680	4:88890833-89475171	0.0295698669466619	0.213037856836492	0.889607406050075	2.0
MR-IVW LD	isoleucine	HMDB0000172	5-acetylamino-6-formylamino-3-methyluracil	HMDB0011105	met-d-Ile	GCST90200680	8:76193463-76693463	0.106616865333079	0.677310937678902	0.874920161364207	1.0
MR-IVW LD	isoleucine	HMDB0000172	5-acetylamino-6-formylamino-3-methyluracil	HMDB0011105	met-d-Ile	GCST90200680	12:56611458-57111458	0.0484294538102363	0.482203769800545	0.920000106741156	1.0
MR-IVW LD	isoleucine	HMDB0000172	5-acetylamino-6-formylamino-3-methyluracil	HMDB0011105	met-d-Ile	GCST90200680	16:69331471-69831471	0.773501052215617	0.598794736736806	0.196439135988633	1.0
MR-IVW LD	isoleucine	HMDB0000172	5-acetylamino-6-formylamino-3-methyluracil	HMDB0011105	met-d-Ile	GCST90200680	16:69865519-70914672	-0.258409885231453	0.336726416647069	0.442833079224846	1.0
MR-IVW LD	isoleucine	HMDB0000172	5-acetylamino-6-formylamino-3-methyluracil	HMDB0011105	met-d-Ile	GCST90200680	17:6935779-7435779	0.481441845186736	0.492974156695819	0.328763920115938	1.0
MR-IVW LD	isoleucine	HMDB0000172	5-acetylamino-6-formylamino-3-methyluracil	HMDB0011105	met-d-Ile	GCST90200680	19:49069664-49569664	-0.229128979604203	0.456846454713827	0.615987732426923	1.0
MR-IVW LD	cortisol	HMDB0000063	phenylalanine	HMDB0000159	GCST90200378	M00064	14:94554700-95054700	0.108403249120124	0.162604873680186	0.504985075093848	1.0
MR-IVW LD	1-methylurate	HMDB0003099	isoleucine	HMDB0000172	M34395	M01125	8:18010431-18510431	0.0356644671904181	0.081518782149528	0.661748776081762	1.0
MR-IVW LD	betaine	HMDB0000043	ornithine	HMDB0000214	M03141	bioa_014	2:211337631-211837631	0.163460917723631	0.068738821582687	0.0174068259190346	1.0
MR-IVW LD	betaine	HMDB0000043	ornithine	HMDB0000214	M03141	bioa_014	5:78095798-78666416	-0.0319473134190828	0.0462015703923752	0.489265963932127	2.0
MR-IVW LD	betaine	HMDB0000043	ornithine	HMDB0000214	M03141	bioa_014	12:30349-530349	0.152209715812099	0.0825880172610414	0.0653290104839342	1.0
MR-IVW LD	betaine	HMDB0000043	ornithine	HMDB0000214	M03141	bioa_014	21:44237404-44737404	-0.0176869649249209	0.0727858638885648	0.808005397451308	1.0
MR-IVW LD	1-methylxanthine	HMDB0010738	asparagine	HMDB0000168	GCST90199763	M34283	8:18005709-18505709	-0.0419899194130162	0.0684593372215237	0.539641222185094	2.0
MR-IVW LD	1-methylxanthine	HMDB0010738	asparagine	HMDB0000168	GCST90199763	M34283	15:74275585-74775585	0.231510930173542	0.18086791419808	0.200545135908883	1.0
MR-IVW LD	1-methylxanthine	HMDB0010738	asparagine	HMDB0000168	GCST90199763	M34283	15:74777880-75599999	0.0195244220331099	0.12690874321522	0.877731041501721	1.0
MR-IVW LD	valine	HMDB0000883	serotonin (5ht)	HMDB0000259	M01649	M02342	4:88976422-89476422	0.144873634206301	0.167510139551036	0.38711296398749	1.0
MR-IVW LD	myo-inositol	HMDB0000211	1,7-dimethylurate	HMDB0011103	GCST90200401	GCST90199756	16:24676314-25176314	-0.254461734654007	0.160778624338322	0.113493537583585	1.0
MR-IVW LD	myo-inositol	HMDB0000211	1,7-dimethylurate	HMDB0011103	GCST90200401	GCST90199756	19:18383755-18883755	0.490774055506518	0.180496894927691	0.0065476319888084	1.0
MR-IVW LD	citrulline	HMDB0000904	phenylpyruvate	HMDB0000205	GCST90200403	GCST90200365	2:211084708-211584708	-0.103909944379927	0.154580066312891	0.50145134160454	1.0
MR-IVW LD	citrulline	HMDB0000904	phenylpyruvate	HMDB0000205	GCST90200403	GCST90200365	9:133044244-133573675	0.0939980099395651	0.113880163904156	0.409137943235906	2.0
MR-IVW LD	spermidine	HMDB0001257	bilirubin (z,z)	HMDB0000054	GCST90200423	GCST90200704	1:247789451-248289451	0.185542358172536	0.14504051893118	0.200810794983533	1.0
MR-IVW LD	phenylpyruvate	HMDB0000205	3-methyl-2-oxovalerate	HMDB0000491	GCST90200365	M15676	9:131315554-131815554	0.175187397700987	0.138941729211127	0.207355845086836	1.0
MR-IVW LD	phenylpyruvate	HMDB0000205	3-methyl-2-oxovalerate	HMDB0000491	GCST90200365	M15676	16:58503995-59003995	-0.209821024996062	0.166108311455216	0.20653244121448	1.0
MR-IVW LD	glycine	HMDB0000123	theobromine	HMDB0002825	bioa_008	GCST90199644	1:75967169-76725029	-0.0595096072551669	0.354309286403265	0.866615148098663	1.0
MR-IVW LD	glycine	HMDB0000123	theobromine	HMDB0002825	bioa_008	GCST90199644	1:120004506-120504506	-0.48710283586852	0.462769776432697	0.292532908612856	1.0
MR-IVW LD	glycine	HMDB0000123	theobromine	HMDB0002825	bioa_008	GCST90199644	2:165258389-165758389	-1.11645632749779	0.519021098772298	0.031469821596323	1.0
MR-IVW LD	glycine	HMDB0000123	theobromine	HMDB0002825	bioa_008	GCST90199644	2:210575251-212439946	-0.0360746166508474	0.0529209268722541	0.49544754051621	6.0
MR-IVW LD	glycine	HMDB0000123	theobromine	HMDB0002825	bioa_008	GCST90199644	3:125660381-126160381	-0.263858016736739	0.272535986453146	0.332965245020007	1.0
MR-IVW LD	glycine	HMDB0000123	theobromine	HMDB0002825	bioa_008	GCST90199644	5:89976061-90476061	-1.40270627199425	0.571130074512969	0.0140485758623439	1.0
MR-IVW LD	glycine	HMDB0000123	theobromine	HMDB0002825	bioa_008	GCST90199644	5:131494202-131994202	-0.319586418153051	0.516588961510521	0.536148668303266	1.0
MR-IVW LD	glycine	HMDB0000123	theobromine	HMDB0002825	bioa_008	GCST90199644	6:160525578-161025578	0.455595551415495	0.518708427235771	0.379766355814843	1.0
MR-IVW LD	glycine	HMDB0000123	theobromine	HMDB0002825	bioa_008	GCST90199644	7:55797215-56297215	-0.566965198903543	0.343331090250032	0.098663916659399	1.0
MR-IVW LD	glycine	HMDB0000123	theobromine	HMDB0002825	bioa_008	GCST90199644	8:8933358-9433358	0.278401381097284	0.312733536269376	0.373348226886758	1.0
MR-IVW LD	glycine	HMDB0000123	theobromine	HMDB0002825	bioa_008	GCST90199644	8:126232077-126732077	0.477353509518966	0.312484329535463	0.126609935770998	1.0
MR-IVW LD	glycine	HMDB0000123	theobromine	HMDB0002825	bioa_008	GCST90199644	9:5720079-6894932	0.399586653118965	0.194987645256014	0.0404335546303841	3.0
MR-IVW LD	glycine	HMDB0000123	theobromine	HMDB0002825	bioa_008	GCST90199644	10:64798306-65575478	1.09790893028121	0.447906612958635	0.0142380605000258	1.0
MR-IVW LD	glycine	HMDB0000123	theobromine	HMDB0002825	bioa_008	GCST90199644	12:46859387-47359387	-0.0133203593833614	0.437330122201483	0.97570149989279	1.0
MR-IVW LD	glycine	HMDB0000123	theobromine	HMDB0002825	bioa_008	GCST90199644	12:56611458-57111458	0.408657585049342	0.575105172245951	0.477345239013475	1.0
MR-IVW LD	glycine	HMDB0000123	theobromine	HMDB0002825	bioa_008	GCST90199644	15:58217095-58717095	-0.0525003783921148	0.530052591647485	0.92110056445631	1.0
MR-IVW LD	glycine	HMDB0000123	theobromine	HMDB0002825	bioa_008	GCST90199644	16:80861176-81361176	0.0156589131634098	0.233930150540453	0.946630731995999	1.0
MR-IVW LD	glycine	HMDB0000123	theobromine	HMDB0002825	bioa_008	GCST90199644	17:45188952-45974996	-0.300503140098088	0.49112271553811	0.54062392772375	1.0
MR-IVW LD	glycine	HMDB0000123	theobromine	HMDB0002825	bioa_008	GCST90199644	19:17984588-18484588	0.222322406136326	0.530585825412196	0.675206565898845	1.0
MR-IVW LD	glycerol 3-phosphate	HMDB0000126	retinol (vitamin a)	HMDB0000305	GCST90199638	GCST90200405	1:20921386-22251981	0.0244923278478288	0.0576623432772087	0.671015800544248	5.0
MR-IVW LD	glycerol 3-phosphate	HMDB0000126	retinol (vitamin a)	HMDB0000305	GCST90199638	GCST90200405	20:5231344-5731344	0.207987753279964	0.178782058292848	0.244683793682536	1.0
MR-IVW LD	dehydroepiandrosterone sulfate (dhea-s)	HMDB0001032	glutamate	HMDB0000148	GCST90199673	GCST90200412	5:77737524-78237524	-0.363994096777761	0.176036824655406	0.0386667696962556	1.0
MR-IVW LD	dehydroepiandrosterone sulfate (dhea-s)	HMDB0001032	glutamate	HMDB0000148	GCST90199673	GCST90200412	7:98825038-100067196	-0.0436728559511789	0.0869927165601273	0.61564720710167	1.0
MR-IVW LD	dehydroepiandrosterone sulfate (dhea-s)	HMDB0001032	glutamate	HMDB0000148	GCST90199673	GCST90200412	13:22064146-22564146	0.105437694253557	0.165126394257212	0.523130553529012	1.0
MR-IVW LD	dehydroepiandrosterone sulfate (dhea-s)	HMDB0001032	glutamate	HMDB0000148	GCST90199673	GCST90200412	16:81331584-81831584	-0.0588918473470704	0.166949231161791	0.724273598584962	1.0
MR-IVW LD	s-1-pyrroline-5-carboxylate	HMDB0001301	methionine	HMDB0000696	GCST90200381	GCST90200391	1:18949448-19449448	0.0165291909729262	0.146311387496229	0.910052207070445	1.0
MR-IVW LD	s-1-pyrroline-5-carboxylate	HMDB0001301	methionine	HMDB0000696	GCST90200381	GCST90200391	8:144432748-145014955	-0.0456310406767342	0.0442408983487751	0.30234291739838	3.0
MR-IVW LD	n-acetyl-aspartyl-glutamate (naag)	HMDB0001067	taurocholate	HMDB0000036	GCST90200684	GCST90200333	11:45663099-50986366	-0.0231915765640428	0.0239635793364203	0.333152091516067	10.0
MR-IVW LD	n-acetyl-aspartyl-glutamate (naag)	HMDB0001067	taurocholate	HMDB0000036	GCST90200684	GCST90200333	11:54602007-58367668	-0.0163951955605912	0.0267308574883275	0.539649288858757	11.0
MR-IVW LD	2-oxoarginine*	HMDB0004225	alpha-ketobutyrate	HMDB0000005	GCST90199903	GCST90200438	4:102938709-103438709	-0.107411964907735	0.182892014930558	0.557004133663559	1.0
MR-IVW LD	2-oxoarginine*	HMDB0004225	alpha-ketobutyrate	HMDB0000005	GCST90199903	GCST90200438	6:160310824-160819068	-0.0017992143751622	0.101767625445954	0.985894427789943	2.0
MR-IVW LD	alpha-ketoglutaramate*	HMDB0001552	phosphate	HMDB0001429	GCST90199885	GCST90200393	3:99879368-100379368	-0.0051689759540628	0.125424637057312	0.967127040927239	1.0
MR-IVW LD	cystathionine	HMDB0000099	asparagine	HMDB0000168	GCST90200383	bioa_003	19:33152807-33652807	0.0283121079527427	0.0850213452034343	0.739134283155012	1.0
MR-IVW LD	7-methylxanthine	HMDB0001991	urea	HMDB0000294	GCST90199754	GCST90200417	1:197801712-198301712	0.0953776749866807	0.178610673826884	0.593343179706795	1.0
MR-IVW LD	7-methylxanthine	HMDB0001991	urea	HMDB0000294	GCST90199754	GCST90200417	15:74777880-75578595	-0.719152440940406	0.160050511405392	7.01330737733608e-06	1.0
MR-IVW LD	kynurenine	HMDB0000684	dehydroepiandrosterone sulfate (dhea-s)	HMDB0001032	GCST90199636	M32425	8:39554593-40054593	-0.119695663812626	0.177729925055111	0.500648717652158	1.0
MR-IVW LD	kynurenine	HMDB0000684	dehydroepiandrosterone sulfate (dhea-s)	HMDB0001032	GCST90199636	M32425	12:111809557-113090766	-0.155441179505466	0.15867953741183	0.327287636085746	1.0
MR-IVW LD	kynurenine	HMDB0000684	dehydroepiandrosterone sulfate (dhea-s)	HMDB0001032	GCST90199636	M32425	16:87568373-88128072	0.127177751952023	0.0746470638557864	0.088433268841442	2.0
MR-IVW LD	serine	HMDB0000187	thyroxine	HMDB0000248	GCST90200415	GCST90200293	1:119778579-120514573	-0.0778150140487771	0.0748064445747409	0.29823860651932	3.0
MR-IVW LD	serine	HMDB0000187	thyroxine	HMDB0000248	GCST90200415	GCST90200293	2:211290507-212040821	-0.0532297462787897	0.0800164476131877	0.505900159581616	1.0
MR-IVW LD	serine	HMDB0000187	thyroxine	HMDB0000248	GCST90200415	GCST90200293	7:55905219-56847625	0.124975034160366	0.102987640618428	0.224940449713947	1.0
MR-IVW LD	citrate	HMDB0000094	histidine	HMDB0000177	GCST90200304	bioa_009	5:14503745-15117020	0.0813990402980126	0.058476322053169	0.163922397955162	1.0
MR-IVW LD	citrate	HMDB0000094	histidine	HMDB0000177	GCST90200304	bioa_009	17:6357018-6961881	0.0371714738780003	0.0265217633848875	0.161050833892109	3.0
MR-IVW LD	citrate	HMDB0000094	histidine	HMDB0000177	GCST90200304	bioa_009	22:19003274-19503274	0.0098095325865587	0.0495430938715137	0.843045063730489	1.0
MR-IVW LD	betaine	HMDB0000043	glycohyocholate	HMDB0000138	GCST90200425	GCST90199935	2:211290507-211790507	-0.133732311539601	0.111705164795364	0.231232488194616	1.0
MR-IVW LD	betaine	HMDB0000043	glycohyocholate	HMDB0000138	GCST90200425	GCST90199935	5:78081434-78907016	0.150587629746762	0.07186693583388	0.0361383510254831	2.0
MR-IVW LD	betaine	HMDB0000043	glycohyocholate	HMDB0000138	GCST90200425	GCST90199935	6:160264283-160825366	0.175720567222577	0.108154080278289	0.104221307632065	2.0
MR-IVW LD	betaine	HMDB0000043	glycohyocholate	HMDB0000138	GCST90200425	GCST90199935	12:68601-568601	0.248464219178887	0.0819418986889766	0.0024277834728524	1.0
MR-IVW LD	betaine	HMDB0000043	glycohyocholate	HMDB0000138	GCST90200425	GCST90199935	17:17178278-17678278	-0.345737651525297	0.19232192113638	0.0722241212767597	1.0
MR-IVW LD	betaine	HMDB0000043	glycohyocholate	HMDB0000138	GCST90200425	GCST90199935	21:44165982-44665982	0.178149097610802	0.19245906668447	0.354629621906436	1.0
MR-IVW LD	citrate	HMDB0000094	n-acetylaspartate (naa)	HMDB0000812	met-d-Citrate	GCST90199665	1:206967359-207467359	-0.323036201079171	0.288498969644981	0.262835855472585	1.0
MR-IVW LD	citrate	HMDB0000094	n-acetylaspartate (naa)	HMDB0000812	met-d-Citrate	GCST90199665	2:6909613-7409613	-0.811604455947704	0.672237206047564	0.227309485428884	1.0
MR-IVW LD	citrate	HMDB0000094	n-acetylaspartate (naa)	HMDB0000812	met-d-Citrate	GCST90199665	2:211290507-211790507	-0.321181233753319	0.40596453847409	0.42885303095999	1.0
MR-IVW LD	citrate	HMDB0000094	n-acetylaspartate (naa)	HMDB0000812	met-d-Citrate	GCST90199665	2:241907241-242693157	0.454369957223985	0.599544388675228	0.448535550720385	1.0
MR-IVW LD	citrate	HMDB0000094	n-acetylaspartate (naa)	HMDB0000812	met-d-Citrate	GCST90199665	4:77164144-77664144	0.463929607708445	0.55857923087127	0.406226244112814	1.0
MR-IVW LD	citrate	HMDB0000094	n-acetylaspartate (naa)	HMDB0000812	met-d-Citrate	GCST90199665	5:14438417-15122542	0.037861364291163	0.117920620959529	0.748153549338182	5.0
MR-IVW LD	citrate	HMDB0000094	n-acetylaspartate (naa)	HMDB0000812	met-d-Citrate	GCST90199665	5:43252947-44074677	1.31647624998814	0.386274321212946	0.0006540777123024	1.0
MR-IVW LD	citrate	HMDB0000094	n-acetylaspartate (naa)	HMDB0000812	met-d-Citrate	GCST90199665	5:176569252-177069252	-0.471695270283658	0.662000948590241	0.476136889443246	1.0
MR-IVW LD	citrate	HMDB0000094	n-acetylaspartate (naa)	HMDB0000812	met-d-Citrate	GCST90199665	6:18111878-18611878	0.134298684295351	0.498437315555281	0.787591518972276	1.0
MR-IVW LD	citrate	HMDB0000094	n-acetylaspartate (naa)	HMDB0000812	met-d-Citrate	GCST90199665	6:160159894-160659894	0.0656771937702898	0.6065118468656	0.91376823665325	1.0
MR-IVW LD	citrate	HMDB0000094	n-acetylaspartate (naa)	HMDB0000812	met-d-Citrate	GCST90199665	7:72772933-73272933	0.003704613682947	0.367967578018371	0.991967215851474	1.0
MR-IVW LD	citrate	HMDB0000094	n-acetylaspartate (naa)	HMDB0000812	met-d-Citrate	GCST90199665	8:126256694-126756694	-0.132913513748224	0.34604531925502	0.700909671706756	1.0
MR-IVW LD	citrate	HMDB0000094	n-acetylaspartate (naa)	HMDB0000812	met-d-Citrate	GCST90199665	9:95648531-96148531	0.493149390566305	0.598622411865022	0.410049175139352	1.0
MR-IVW LD	citrate	HMDB0000094	n-acetylaspartate (naa)	HMDB0000812	met-d-Citrate	GCST90199665	10:5959218-6459218	-0.757988582413021	0.6686993286956	0.256993110713924	1.0
MR-IVW LD	citrate	HMDB0000094	n-acetylaspartate (naa)	HMDB0000812	met-d-Citrate	GCST90199665	10:64654071-65607438	-0.861967661750814	0.467381189513517	0.0651467448421339	1.0
MR-IVW LD	citrate	HMDB0000094	n-acetylaspartate (naa)	HMDB0000812	met-d-Citrate	GCST90199665	10:94589724-95089724	1.20266181781243	0.626309471421694	0.0548281318140533	1.0
MR-IVW LD	citrate	HMDB0000094	n-acetylaspartate (naa)	HMDB0000812	met-d-Citrate	GCST90199665	11:61356683-61856683	-0.23865776808654	0.479306371898112	0.618538166199316	1.0
MR-IVW LD	citrate	HMDB0000094	n-acetylaspartate (naa)	HMDB0000812	met-d-Citrate	GCST90199665	12:20812570-21569526	0.26409460215408	0.452055697229722	0.559080309326545	1.0
MR-IVW LD	citrate	HMDB0000094	n-acetylaspartate (naa)	HMDB0000812	met-d-Citrate	GCST90199665	12:120844110-121665390	-0.86122440752783	0.338871539604767	0.0110394355885415	1.0
MR-IVW LD	citrate	HMDB0000094	n-acetylaspartate (naa)	HMDB0000812	met-d-Citrate	GCST90199665	14:94594947-95094947	-0.0344137207464188	0.645112350325663	0.957456776407741	1.0
MR-IVW LD	citrate	HMDB0000094	n-acetylaspartate (naa)	HMDB0000812	met-d-Citrate	GCST90199665	14:102387585-102887585	0.86293720412027	0.606197499692492	0.154584063948893	1.0
MR-IVW LD	citrate	HMDB0000094	n-acetylaspartate (naa)	HMDB0000812	met-d-Citrate	GCST90199665	15:42429423-42929423	0.596412351160355	0.572591728271892	0.297596514994323	1.0
MR-IVW LD	citrate	HMDB0000094	n-acetylaspartate (naa)	HMDB0000812	met-d-Citrate	GCST90199665	15:43028726-45186579	-0.480772347227604	0.385141964134489	0.211921562664211	1.0
MR-IVW LD	citrate	HMDB0000094	n-acetylaspartate (naa)	HMDB0000812	met-d-Citrate	GCST90199665	16:58436602-58936602	0.0508061677570492	0.70035275088764	0.942169243232399	1.0
MR-IVW LD	citrate	HMDB0000094	n-acetylaspartate (naa)	HMDB0000812	met-d-Citrate	GCST90199665	17:6092241-7020419	-0.116959382030579	0.0837828468809225	0.16271978668313	9.0
MR-IVW LD	citrate	HMDB0000094	n-acetylaspartate (naa)	HMDB0000812	met-d-Citrate	GCST90199665	17:57343504-58184169	-0.926501239906525	0.46986264888079	0.0486261065836905	1.0
MR-IVW LD	citrate	HMDB0000094	n-acetylaspartate (naa)	HMDB0000812	met-d-Citrate	GCST90199665	18:76910235-77410235	-1.39373317275465	0.623393688203743	0.0253701773905796	1.0
MR-IVW LD	citrate	HMDB0000094	n-acetylaspartate (naa)	HMDB0000812	met-d-Citrate	GCST90199665	20:62104494-62604494	-0.566770139013745	0.695831434551423	0.415345869490681	1.0
MR-IVW LD	citrate	HMDB0000094	n-acetylaspartate (naa)	HMDB0000812	met-d-Citrate	GCST90199665	22:18883605-19740639	0.161524564510575	0.18082224771571	0.371708231386564	1.0
MR-IVW LD	mannose	HMDB0000169	glycohyocholate	HMDB0000138	M00584	GCST90199935	2:27182547-28770083	0.0377693583752671	0.0766282012454416	0.622089536453563	1.0
MR-IVW LD	2-hydroxyglutarate	HMDB0059655	acetylphosphate	HMDB0001494	GCST90199865	M15488	14:91386532-91886532	0.0916270658219502	0.128277892150731	0.475050524053955	1.0
MR-IVW LD	tyrosine	HMDB0000158	taurochenodeoxycholate	HMDB0000951	bioa_021	GCST90200337	4:99820973-100320973	0.471524266124079	0.557271089423603	0.397479746930089	1.0
MR-IVW LD	tyrosine	HMDB0000158	taurochenodeoxycholate	HMDB0000951	bioa_021	GCST90200337	6:111242119-112017012	0.0825285823798713	0.148007315999041	0.577118927140299	2.0
MR-IVW LD	tyrosine	HMDB0000158	taurochenodeoxycholate	HMDB0000951	bioa_021	GCST90200337	6:112114361-112614361	-0.155111069029459	0.578740271756169	0.788687779190749	1.0
MR-IVW LD	tyrosine	HMDB0000158	taurochenodeoxycholate	HMDB0000951	bioa_021	GCST90200337	7:27926305-28426305	-0.470704008785536	0.473049868628822	0.3197163296517	1.0
MR-IVW LD	tyrosine	HMDB0000158	taurochenodeoxycholate	HMDB0000951	bioa_021	GCST90200337	10:64816186-65575478	0.710984761597018	0.470915418592866	0.131096273990269	1.0
MR-IVW LD	tyrosine	HMDB0000158	taurochenodeoxycholate	HMDB0000951	bioa_021	GCST90200337	11:61310081-61810081	-0.0529972187117333	0.560058002667774	0.924610237876947	1.0
MR-IVW LD	tyrosine	HMDB0000158	taurochenodeoxycholate	HMDB0000951	bioa_021	GCST90200337	12:46678393-47435518	0.196105883962092	0.439253883535457	0.655270598445906	1.0
MR-IVW LD	tyrosine	HMDB0000158	taurochenodeoxycholate	HMDB0000951	bioa_021	GCST90200337	12:56615040-57115040	0.829884795945356	0.337630475352516	0.0139725748483477	1.0
MR-IVW LD	tyrosine	HMDB0000158	taurochenodeoxycholate	HMDB0000951	bioa_021	GCST90200337	12:57594049-58094049	1.14348258010992	0.50700079569656	0.0241091004007006	1.0
MR-IVW LD	tyrosine	HMDB0000158	taurochenodeoxycholate	HMDB0000951	bioa_021	GCST90200337	12:59727701-60227701	-0.213329168435738	0.495058342882203	0.666528556802682	1.0
MR-IVW LD	tyrosine	HMDB0000158	taurochenodeoxycholate	HMDB0000951	bioa_021	GCST90200337	12:120845172-121674861	-0.477656482972799	0.457427861426137	0.29638244123364	1.0
MR-IVW LD	tyrosine	HMDB0000158	taurochenodeoxycholate	HMDB0000951	bioa_021	GCST90200337	12:122092964-122592964	0.105987479802139	0.529676772950605	0.84140361726855	1.0
MR-IVW LD	tyrosine	HMDB0000158	taurochenodeoxycholate	HMDB0000951	bioa_021	GCST90200337	15:60649639-61149639	-0.0721954717056891	0.569936513453509	0.899199350224394	1.0
MR-IVW LD	tyrosine	HMDB0000158	taurochenodeoxycholate	HMDB0000951	bioa_021	GCST90200337	16:71153235-72438683	0.143674648473055	0.253853010566726	0.571410264424868	2.0
MR-IVW LD	1-stearoyl-2-oleoyl-gps (18:0/18:1)	HMDB0010163	adenosine 5'-diphosphate (adp)	HMDB0001341	GCST90199652	GCST90200355	3:56598999-57098999	0.346258377909573	0.175101630608161	0.0479884274314138	1.0
MR-IVW LD	urate	HMDB0000289	anthranilate	HMDB0001123	GCST90200307	GCST90200324	2:207223753-207723753	0.349420326980694	0.212904140518218	0.100753906133421	1.0
MR-IVW LD	urate	HMDB0000289	anthranilate	HMDB0001123	GCST90200307	GCST90200324	4:9672167-10439135	-0.112801279959805	0.070708877364082	0.110647037279006	1.0
MR-IVW LD	urate	HMDB0000289	anthranilate	HMDB0001123	GCST90200307	GCST90200324	4:88802323-89302323	0.189073598252583	0.192939888629277	0.327105288159469	1.0
MR-IVW LD	urate	HMDB0000289	anthranilate	HMDB0001123	GCST90200307	GCST90200324	11:64114866-64614866	0.0021575936766164	0.206315398977105	0.991656079413171	1.0
MR-IVW LD	urate	HMDB0000289	anthranilate	HMDB0001123	GCST90200307	GCST90200324	12:114208961-114708961	0.109782124503429	0.219076340844829	0.616291205954309	1.0
MR-IVW LD	asparagine	HMDB0000168	cortisol	HMDB0000063	M34283	M01712	11:61916235-62416235	0.256177975801826	0.178210765775183	0.150575972824847	1.0
MR-IVW LD	asparagine	HMDB0000168	cortisol	HMDB0000063	M34283	M01712	14:104016664-104812812	0.0685873957624022	0.0818623755873836	0.402121784699467	1.0
MR-IVW LD	3-hydroxybutyrate (bhba)	HMDB0000011	acetylphosphate	HMDB0001494	met-d-bOHbutyrate	M15488	1:230050269-230550269	-1.87158785526238	0.559045723000452	0.000814481056989	1.0
MR-IVW LD	3-hydroxybutyrate (bhba)	HMDB0000011	acetylphosphate	HMDB0001494	met-d-bOHbutyrate	M15488	5:41452897-42471829	0.762246859787703	0.406531658553442	0.0607927235305231	1.0
MR-IVW LD	3-hydroxybutyrate (bhba)	HMDB0000011	acetylphosphate	HMDB0001494	met-d-bOHbutyrate	M15488	8:8059014-8559014	-0.74200974997495	0.698362117623484	0.288008758003943	1.0
MR-IVW LD	3-hydroxybutyrate (bhba)	HMDB0000011	acetylphosphate	HMDB0001494	met-d-bOHbutyrate	M15488	8:8580720-9433358	0.822458612055132	0.436406610478234	0.0594817837003187	1.0
MR-IVW LD	3-hydroxybutyrate (bhba)	HMDB0000011	acetylphosphate	HMDB0001494	met-d-bOHbutyrate	M15488	8:9546321-10530228	-0.57215197067224	0.610295435383719	0.348501423761081	1.0
MR-IVW LD	3-hydroxybutyrate (bhba)	HMDB0000011	acetylphosphate	HMDB0001494	met-d-bOHbutyrate	M15488	8:10591858-11909109	-0.906559333571277	0.580197973485618	0.118170245865336	1.0
MR-IVW LD	3-hydroxybutyrate (bhba)	HMDB0000011	acetylphosphate	HMDB0001494	met-d-bOHbutyrate	M15488	9:107339744-107915739	1.52505403223561	0.589225421545577	0.0096469059906339	1.0
MR-IVW LD	3-hydroxybutyrate (bhba)	HMDB0000011	acetylphosphate	HMDB0001494	met-d-bOHbutyrate	M15488	10:113694271-114194271	-0.753167580157152	0.446321528982015	0.0915072499234812	1.0
MR-IVW LD	3-hydroxybutyrate (bhba)	HMDB0000011	acetylphosphate	HMDB0001494	met-d-bOHbutyrate	M15488	11:116451535-117240760	0.816096161437022	0.687238872789067	0.235030456586426	1.0
MR-IVW LD	3-hydroxybutyrate (bhba)	HMDB0000011	acetylphosphate	HMDB0001494	met-d-bOHbutyrate	M15488	12:122375755-122875755	-0.344695078660286	0.620451141588522	0.578514721507949	1.0
MR-IVW LD	3-hydroxybutyrate (bhba)	HMDB0000011	acetylphosphate	HMDB0001494	met-d-bOHbutyrate	M15488	14:94393207-95094947	-0.051515850484575	0.502279542224616	0.918308934545485	1.0
MR-IVW LD	3-hydroxybutyrate (bhba)	HMDB0000011	acetylphosphate	HMDB0001494	met-d-bOHbutyrate	M15488	15:58430643-58980498	-1.12200165339639	0.43847238724547	0.0105007619048875	2.0
MR-IVW LD	3-hydroxybutyrate (bhba)	HMDB0000011	acetylphosphate	HMDB0001494	met-d-bOHbutyrate	M15488	16:71899923-73042963	-0.0570766037522463	0.418561760849818	0.891533819083158	1.0
MR-IVW LD	3-hydroxybutyrate (bhba)	HMDB0000011	acetylphosphate	HMDB0001494	met-d-bOHbutyrate	M15488	19:45161941-45661941	0.0162151163388586	0.421593024810359	0.969319696640594	1.0
MR-IVW LD	acetone	HMDB0001659	isoleucine	HMDB0000172	met-d-Acetone	met-d-Ile	1:120074995-120574995	0.0114130790628198	0.156995202883192	0.942047241976121	1.0
MR-IVW LD	acetone	HMDB0001659	isoleucine	HMDB0000172	met-d-Acetone	met-d-Ile	6:166522838-167022838	-0.698887246649275	0.155700000462985	7.16663550761407e-06	1.0
MR-IVW LD	acetone	HMDB0001659	isoleucine	HMDB0000172	met-d-Acetone	met-d-Ile	8:126241733-126741733	-0.263677958829351	0.162242190217885	0.104117388633473	1.0
MR-IVW LD	acetone	HMDB0001659	isoleucine	HMDB0000172	met-d-Acetone	met-d-Ile	10:135065795-135607239	0.198480205337194	0.0816004489048184	0.0150015318125554	2.0
MR-IVW LD	acetone	HMDB0001659	isoleucine	HMDB0000172	met-d-Acetone	met-d-Ile	11:116461180-116961180	0.477483532601209	0.175291326914755	0.0064507694667671	1.0
MR-IVW LD	acetone	HMDB0001659	isoleucine	HMDB0000172	met-d-Acetone	met-d-Ile	12:122365033-122865033	0.12362605097116	0.149479714257734	0.40821307017119	1.0
MR-IVW LD	acetone	HMDB0001659	isoleucine	HMDB0000172	met-d-Acetone	met-d-Ile	12:123068455-124007504	-0.0741792693843599	0.170101245851285	0.662772212451239	1.0
MR-IVW LD	acetone	HMDB0001659	isoleucine	HMDB0000172	met-d-Acetone	met-d-Ile	13:42058883-42558883	0.111576682780129	0.176358064250943	0.526948326584981	1.0
MR-IVW LD	acetone	HMDB0001659	isoleucine	HMDB0000172	met-d-Acetone	met-d-Ile	17:6935779-7435779	1.01614243620192	0.128699281778526	2.89203095577886e-15	1.0
MR-IVW LD	acetone	HMDB0001659	isoleucine	HMDB0000172	met-d-Acetone	met-d-Ile	19:45929043-46429043	0.0577199717580272	0.172789102211672	0.738342824034525	1.0
MR-IVW LD	phenylalanine	HMDB0000159	tyrosine	HMDB0000158	met-d-Phe	bioa_021	6:17868392-18368392	-0.018424275302952	0.202464563768732	0.927492591057555	1.0
MR-IVW LD	phenylalanine	HMDB0000159	tyrosine	HMDB0000158	met-d-Phe	bioa_021	11:57019429-57519429	0.266814308580932	0.0963576412354385	0.0056228635223601	1.0
MR-IVW LD	phenylalanine	HMDB0000159	tyrosine	HMDB0000158	met-d-Phe	bioa_021	12:56671418-57171418	1.53804489033089	0.199461145160275	1.24835663437425e-14	1.0
MR-IVW LD	phenylalanine	HMDB0000159	tyrosine	HMDB0000158	met-d-Phe	bioa_021	12:102890425-104124563	-0.151991343570037	0.0377759775836562	5.73415330136691e-05	5.0
MR-IVW LD	phenylalanine	HMDB0000159	tyrosine	HMDB0000158	met-d-Phe	bioa_021	14:55161744-55661744	-0.276076436171837	0.123856633545013	0.0258139047848885	1.0
MR-IVW LD	pantothenate	HMDB0000210	xanthine	HMDB0000292	M01508	M03147	2:27200724-27700724	-0.117369559899396	0.167670799856282	0.48392730444615	1.0
MR-IVW LD	3-methyl-2-oxovalerate	HMDB0000491	5-oxoproline	HMDB0000267	M15676	M01494	2:27480940-27980940	-0.306173847029558	0.170096581683087	0.0718606382258513	1.0
MR-IVW LD	3-methyl-2-oxovalerate	HMDB0000491	5-oxoproline	HMDB0000267	M15676	M01494	4:88976422-89476422	0.146143342522738	0.121786118768948	0.230139340443413	1.0
MR-IVW LD	oleamide	HMDB0002117	2-hydroxyglutarate	HMDB0059655	M32458	M37253	12:21138621-21638621	0.032361996205422	0.120621985856575	0.788474038011846	1.0
MR-IVW LD	oleamide	HMDB0002117	2-hydroxyglutarate	HMDB0059655	M32458	M37253	19:15740431-16240431	0.246123612329497	0.191429476256275	0.19854279368666	1.0
MR-IVW LD	isoleucine	HMDB0000172	dimethylglycine	HMDB0000092	bioa_010	GCST90200424	2:27480940-27980940	-1.17159029138357	0.470183698877888	0.0127107818097308	1.0
MR-IVW LD	isoleucine	HMDB0000172	dimethylglycine	HMDB0000092	bioa_010	GCST90200424	4:88976422-89476422	0.214579627773244	0.256010231665571	0.40193626009335	1.0
MR-IVW LD	isoleucine	HMDB0000172	dimethylglycine	HMDB0000092	bioa_010	GCST90200424	12:56615040-57115040	1.5351819526963	0.518942737893211	0.0030935318414852	1.0
MR-IVW LD	isoleucine	HMDB0000172	dimethylglycine	HMDB0000092	bioa_010	GCST90200424	16:70059237-70559237	0.256634753324034	0.337218870863853	0.44663724289525	1.0
MR-IVW LD	creatinine	HMDB0000562	paraxanthine	HMDB0001860	GCST90200366	GCST90199654	16:20142332-20642332	-0.374149780478206	0.177266319765721	0.0348011340092109	1.0
MR-IVW LD	arginine	HMDB0000517	tyrosine	HMDB0000158	bioa_002	bioa_021	2:24182937-24682937	0.148600601117523	0.108546823314481	0.170999274909843	1.0
MR-IVW LD	arginine	HMDB0000517	tyrosine	HMDB0000158	bioa_002	bioa_021	2:211333022-211833022	0.265753672698973	0.0768296249491095	0.0005421849046528	1.0
MR-IVW LD	arginine	HMDB0000517	tyrosine	HMDB0000158	bioa_002	bioa_021	2:219037276-219788019	-0.0210897961592634	0.0827050829775057	0.79872309923124	1.0
MR-IVW LD	arginine	HMDB0000517	tyrosine	HMDB0000158	bioa_002	bioa_021	4:144583533-145083533	0.0595574616009414	0.0816974781905921	0.466001662482235	1.0
MR-IVW LD	arginine	HMDB0000517	tyrosine	HMDB0000158	bioa_002	bioa_021	5:177386199-177886199	0.131348789014175	0.100804903310954	0.192574761565285	1.0
MR-IVW LD	arginine	HMDB0000517	tyrosine	HMDB0000158	bioa_002	bioa_021	6:131339506-132265729	0.0054807095503949	0.0377653358489042	0.884611862627047	2.0
MR-IVW LD	arginine	HMDB0000517	tyrosine	HMDB0000158	bioa_002	bioa_021	6:135177817-135677817	0.142520632701807	0.0941351603050226	0.13002583949025	1.0
MR-IVW LD	arginine	HMDB0000517	tyrosine	HMDB0000158	bioa_002	bioa_021	6:139590693-140090693	0.0652904829074217	0.0826461808954718	0.429527768327281	1.0
MR-IVW LD	arginine	HMDB0000517	tyrosine	HMDB0000158	bioa_002	bioa_021	10:99898951-100398951	0.136218509647517	0.105106874728021	0.194975484890617	1.0
MR-IVW LD	arginine	HMDB0000517	tyrosine	HMDB0000158	bioa_002	bioa_021	12:46680313-47435518	0.663686981672613	0.0888945863477897	8.26693463733886e-14	1.0
MR-IVW LD	arginine	HMDB0000517	tyrosine	HMDB0000158	bioa_002	bioa_021	16:68076200-68576200	-0.0412340664714283	0.103864147283194	0.691367460606732	1.0
MR-IVW LD	arginine	HMDB0000517	tyrosine	HMDB0000158	bioa_002	bioa_021	19:12757458-13257458	0.0515008989029747	0.0579965077736191	0.374540751311527	1.0
MR-IVW LD	glycine	HMDB0000123	serotonin (5ht)	HMDB0000259	bioa_008	M02342	1:75967169-76725029	0.519392375307595	0.419934260886993	0.216145706992311	1.0
MR-IVW LD	glycine	HMDB0000123	serotonin (5ht)	HMDB0000259	bioa_008	M02342	1:120004506-120504506	-0.0301331808100119	0.497197483365248	0.951672946733665	1.0
MR-IVW LD	glycine	HMDB0000123	serotonin (5ht)	HMDB0000259	bioa_008	M02342	2:165258389-165758389	-0.093243601312967	0.615407768665607	0.879569359634673	1.0
MR-IVW LD	glycine	HMDB0000123	serotonin (5ht)	HMDB0000259	bioa_008	M02342	2:210575251-212439946	-0.0627554404020755	0.0627042435544151	0.316915539985847	6.0
MR-IVW LD	glycine	HMDB0000123	serotonin (5ht)	HMDB0000259	bioa_008	M02342	3:125660381-126160381	0.272578336370164	0.323055806068342	0.398809120942744	1.0
MR-IVW LD	glycine	HMDB0000123	serotonin (5ht)	HMDB0000259	bioa_008	M02342	4:186924683-187424683	-1.76246565253501	0.613031531316524	0.004040274979892	1.0
MR-IVW LD	glycine	HMDB0000123	serotonin (5ht)	HMDB0000259	bioa_008	M02342	5:89976061-90476061	-0.138923309587167	0.677251134237448	0.837471960453543	1.0
MR-IVW LD	glycine	HMDB0000123	serotonin (5ht)	HMDB0000259	bioa_008	M02342	5:131494202-131994202	-0.137469206608961	0.612362829439937	0.822376205995346	1.0
MR-IVW LD	glycine	HMDB0000123	serotonin (5ht)	HMDB0000259	bioa_008	M02342	6:160525578-161025578	0.288225437827194	0.614880934031351	0.639248343034237	1.0
MR-IVW LD	glycine	HMDB0000123	serotonin (5ht)	HMDB0000259	bioa_008	M02342	7:55797215-56297215	-0.102069191292314	0.314059050130201	0.745181071693436	1.0
MR-IVW LD	glycine	HMDB0000123	serotonin (5ht)	HMDB0000259	bioa_008	M02342	8:8933358-9433358	-0.0197770763555407	0.253146577350935	0.937728620843453	1.0
MR-IVW LD	glycine	HMDB0000123	serotonin (5ht)	HMDB0000259	bioa_008	M02342	8:126232077-126732077	-0.294281125290945	0.359676930911154	0.413253375493639	1.0
MR-IVW LD	glycine	HMDB0000123	serotonin (5ht)	HMDB0000259	bioa_008	M02342	9:5720079-6894932	0.106735034221643	0.231132870965159	0.644231346429187	3.0
MR-IVW LD	glycine	HMDB0000123	serotonin (5ht)	HMDB0000259	bioa_008	M02342	9:135887106-136387106	0.908801323371943	0.486400708283573	0.0617034048770938	1.0
MR-IVW LD	glycine	HMDB0000123	serotonin (5ht)	HMDB0000259	bioa_008	M02342	10:64798306-65575478	0.182575041919096	0.531127394673742	0.731034305380089	1.0
MR-IVW LD	glycine	HMDB0000123	serotonin (5ht)	HMDB0000259	bioa_008	M02342	12:46859387-47359387	0.529621584349306	0.518353040001446	0.306904385506437	1.0
MR-IVW LD	glycine	HMDB0000123	serotonin (5ht)	HMDB0000259	bioa_008	M02342	12:56611458-57111458	-0.597221813952716	0.670053742483537	0.372765916807226	1.0
MR-IVW LD	glycine	HMDB0000123	serotonin (5ht)	HMDB0000259	bioa_008	M02342	15:58217095-58717095	1.43269065775998	0.628028781483823	0.0225336575784192	1.0
MR-IVW LD	glycine	HMDB0000123	serotonin (5ht)	HMDB0000259	bioa_008	M02342	16:80861176-81361176	0.0736559774411291	0.277293091543078	0.790528029851144	1.0
MR-IVW LD	glycine	HMDB0000123	serotonin (5ht)	HMDB0000259	bioa_008	M02342	17:45188952-45974996	0.618503269643083	0.582120724369961	0.288008758003942	1.0
MR-IVW LD	glycine	HMDB0000123	serotonin (5ht)	HMDB0000259	bioa_008	M02342	19:17984588-18484588	0.145141500979059	0.628946504242597	0.817494086363383	1.0
MR-IVW LD	citrate	HMDB0000094	isoleucine	HMDB0000172	M01564	met-d-Ile	5:14625868-15125868	-0.0417099242621042	0.0418783108183573	0.319260277567894	1.0
MR-IVW LD	citrate	HMDB0000094	isoleucine	HMDB0000172	M01564	met-d-Ile	9:84927464-85427464	-0.0389397671400198	0.0456295032157397	0.393442999655094	1.0
MR-IVW LD	citrate	HMDB0000094	isoleucine	HMDB0000172	M01564	met-d-Ile	17:6345930-6933878	0.0498305889570543	0.0277372315753906	0.0724112952294352	2.0
MR-IVW LD	citrate	HMDB0000094	isoleucine	HMDB0000172	M01564	met-d-Ile	22:18904608-19404608	0.0348149977505688	0.0414995458729773	0.401511516424899	1.0
MR-IVW LD	tryptophan	HMDB0000929	3-methyl-2-oxobutyrate	HMDB0000019	GCST90200441	M21047	6:111301079-112053797	0.0846265008411115	0.177715651766336	0.633938683881349	1.0
MR-IVW LD	docosahexaenoate (dha; 22:6n3)	HMDB0002183	inosine	HMDB0000195	GCST90199651	M01123	11:61376206-61876206	0.357713778125989	0.321665102810966	0.266108499069505	1.0
MR-IVW LD	ornithine	HMDB0000214	cysteinylglycine	HMDB0000078	GCST90200404	GCST90200364	6:131644358-132144358	0.112585372796716	0.127649445827275	0.377782901036542	1.0
MR-IVW LD	ornithine	HMDB0000214	cysteinylglycine	HMDB0000078	GCST90200404	GCST90200364	6:161178041-161678041	0.209842537904359	0.184126136253343	0.25442493237978	1.0
MR-IVW LD	creatinine	HMDB0000562	lactate	HMDB0000190	bioa_026	met-d-Lactate	1:109627506-110127506	0.208458942426372	0.148277084338504	0.15976145346615	1.0
MR-IVW LD	creatinine	HMDB0000562	lactate	HMDB0000190	bioa_026	met-d-Lactate	2:27480940-27980940	-0.73085789321214	0.102085564382005	8.11091062010352e-13	1.0
MR-IVW LD	creatinine	HMDB0000562	lactate	HMDB0000190	bioa_026	met-d-Lactate	2:73467567-73967567	0.210334044089288	0.154209731791773	0.172583955019003	1.0
MR-IVW LD	creatinine	HMDB0000562	lactate	HMDB0000190	bioa_026	met-d-Lactate	2:121056440-121556440	0.010160241277528	0.154072822339322	0.947422083899501	1.0
MR-IVW LD	creatinine	HMDB0000562	lactate	HMDB0000190	bioa_026	met-d-Lactate	2:211315692-211815692	0.170109675331666	0.119480781650796	0.154521490054203	1.0
MR-IVW LD	creatinine	HMDB0000562	lactate	HMDB0000190	bioa_026	met-d-Lactate	2:217404869-217904869	-0.0257946045748284	0.128900092538183	0.8413920829626	1.0
MR-IVW LD	creatinine	HMDB0000562	lactate	HMDB0000190	bioa_026	met-d-Lactate	4:77118847-77618847	-0.0272800164589471	0.102511103793058	0.790148584066206	1.0
MR-IVW LD	creatinine	HMDB0000562	lactate	HMDB0000190	bioa_026	met-d-Lactate	5:39171736-39671736	0.0818307533335732	0.145642115592996	0.574210125456709	1.0
MR-IVW LD	creatinine	HMDB0000562	lactate	HMDB0000190	bioa_026	met-d-Lactate	5:67795622-68295622	0.229055323742035	0.153848084089223	0.136529262865853	1.0
MR-IVW LD	creatinine	HMDB0000562	lactate	HMDB0000190	bioa_026	met-d-Lactate	5:176567143-177067143	0.100772842265635	0.104122721075529	0.333130481973711	1.0
MR-IVW LD	creatinine	HMDB0000562	lactate	HMDB0000190	bioa_026	met-d-Lactate	6:6868990-7368990	0.330838235517643	0.155572119170067	0.0334540985597799	1.0
MR-IVW LD	creatinine	HMDB0000562	lactate	HMDB0000190	bioa_026	met-d-Lactate	6:43564625-44064625	0.063632494474801	0.151401715819067	0.674274254300618	1.0
MR-IVW LD	creatinine	HMDB0000562	lactate	HMDB0000190	bioa_026	met-d-Lactate	6:160442375-160942375	0.167387704513462	0.100627802710348	0.0962255996537536	1.0
MR-IVW LD	creatinine	HMDB0000562	lactate	HMDB0000190	bioa_026	met-d-Lactate	7:77297198-77797198	0.0893661743442357	0.141845539850288	0.528678513221823	1.0
MR-IVW LD	creatinine	HMDB0000562	lactate	HMDB0000190	bioa_026	met-d-Lactate	7:151157801-151657801	-0.378721953538766	0.130123198653781	0.0036086530896381	1.0
MR-IVW LD	creatinine	HMDB0000562	lactate	HMDB0000190	bioa_026	met-d-Lactate	8:23501151-24001151	-0.0377938216228195	0.144033980100442	0.793016791079023	1.0
MR-IVW LD	creatinine	HMDB0000562	lactate	HMDB0000190	bioa_026	met-d-Lactate	11:30518678-31018678	-0.251370856467703	0.144200332981401	0.0812976731280626	1.0
MR-IVW LD	creatinine	HMDB0000562	lactate	HMDB0000190	bioa_026	met-d-Lactate	15:45399813-46200138	0.0018627153395618	0.0628782326184815	0.976366790329356	1.0
MR-IVW LD	creatinine	HMDB0000562	lactate	HMDB0000190	bioa_026	met-d-Lactate	15:75279182-75779182	-0.438905131914408	0.150790218896248	0.003606197665848	1.0
MR-IVW LD	creatinine	HMDB0000562	lactate	HMDB0000190	bioa_026	met-d-Lactate	15:75910951-76410951	-0.245347225381221	0.135647899980251	0.0704966275614539	1.0
MR-IVW LD	creatinine	HMDB0000562	lactate	HMDB0000190	bioa_026	met-d-Lactate	16:20117645-20617645	-0.107804563349921	0.113027753566758	0.340190748359795	1.0
MR-IVW LD	creatinine	HMDB0000562	lactate	HMDB0000190	bioa_026	met-d-Lactate	17:37370347-37870347	-0.219936719411982	0.129111333773015	0.0884809649019221	1.0
MR-IVW LD	creatinine	HMDB0000562	lactate	HMDB0000190	bioa_026	met-d-Lactate	17:58724447-59700441	0.200423541726356	0.0792795373007729	0.0114694276738514	2.0
MR-IVW LD	creatinine	HMDB0000562	lactate	HMDB0000190	bioa_026	met-d-Lactate	19:33119611-33619611	0.0803311850173871	0.150723894034766	0.594054938884566	1.0
MR-IVW LD	creatinine	HMDB0000562	lactate	HMDB0000190	bioa_026	met-d-Lactate	22:40650077-41150077	-0.0924576982876459	0.137858975818028	0.502431615006421	1.0
MR-IVW LD	threonine	HMDB0000167	lactate	HMDB0000190	bioa_019	GCST90200408	2:27191397-28253174	-0.551008432977515	0.205219439750811	0.0072535900235061	1.0
MR-IVW LD	threonine	HMDB0000167	lactate	HMDB0000190	bioa_019	GCST90200408	6:126521687-127323798	-0.0933587786702932	0.325569450167807	0.774299660215496	1.0
MR-IVW LD	threonine	HMDB0000167	lactate	HMDB0000190	bioa_019	GCST90200408	8:74631674-75131674	-0.0509220082524484	0.189492065346397	0.788138253832003	1.0
MR-IVW LD	threonine	HMDB0000167	lactate	HMDB0000190	bioa_019	GCST90200408	12:46636543-47464292	-0.104427260908497	0.193476468996116	0.589375382379993	2.0
MR-IVW LD	threonine	HMDB0000167	lactate	HMDB0000190	bioa_019	GCST90200408	12:56615040-57115040	-0.131878497179871	0.207779806060589	0.525622039577411	1.0
MR-IVW LD	threonine	HMDB0000167	lactate	HMDB0000190	bioa_019	GCST90200408	12:59727701-60227701	-0.396918942515954	0.329571516045399	0.228454929971774	1.0
MR-IVW LD	threonine	HMDB0000167	lactate	HMDB0000190	bioa_019	GCST90200408	16:1654524-2154524	0.114045159015019	0.238850151604268	0.633023373775938	1.0
MR-IVW LD	threonine	HMDB0000167	lactate	HMDB0000190	bioa_019	GCST90200408	20:42792364-43292364	-0.30594324764602	0.321676069694781	0.341558131221626	1.0
MR-IVW LD	retinol (vitamin a)	HMDB0000305	sulfate*	HMDB01448	GCST90200405	GCST90199896	18:28939457-29439457	-0.0231195027382641	0.162586918740666	0.886923766638528	1.0
MR-IVW LD	retinol (vitamin a)	HMDB0000305	sulfate*	HMDB01448	GCST90200405	GCST90199896	20:38915692-39415692	0.0284666345659052	0.167585263253703	0.86511741534877	1.0
MR-IVW LD	valine	HMDB0000883	arginine	HMDB0000517	met-d-Val	M01638	2:27480940-28253616	-0.713509399035976	0.321778748584851	0.0265963634153616	1.0
MR-IVW LD	valine	HMDB0000883	arginine	HMDB0000517	met-d-Val	M01638	2:64975088-65475088	-0.26521771767688	0.276519955559344	0.337494838808259	2.0
MR-IVW LD	valine	HMDB0000883	arginine	HMDB0000517	met-d-Val	M01638	2:165251927-165751927	-0.389884202597103	0.471965087354385	0.408754766219331	1.0
MR-IVW LD	valine	HMDB0000883	arginine	HMDB0000517	met-d-Val	M01638	2:226858446-227358446	0.500083336152368	0.710644740848104	0.481617313358526	1.0
MR-IVW LD	valine	HMDB0000883	arginine	HMDB0000517	met-d-Val	M01638	3:135701113-136578270	-0.279535086841197	0.698837717103002	0.689156516779355	1.0
MR-IVW LD	valine	HMDB0000883	arginine	HMDB0000517	met-d-Val	M01638	4:88882515-89510546	0.0136108797542249	0.156525117173588	0.930706071768415	1.0
MR-IVW LD	valine	HMDB0000883	arginine	HMDB0000517	met-d-Val	M01638	12:56199875-57115338	0.475960472051612	0.415824622773768	0.252367309034836	2.0
MR-IVW LD	valine	HMDB0000883	arginine	HMDB0000517	met-d-Val	M01638	12:122278263-122778263	-0.357367764028572	0.555905410711115	0.520316800507369	1.0
MR-IVW LD	valine	HMDB0000883	arginine	HMDB0000517	met-d-Val	M01638	16:69315747-70918195	-0.113821566645765	0.280759864392887	0.685179538328077	1.0
MR-IVW LD	valine	HMDB0000883	arginine	HMDB0000517	met-d-Val	M01638	17:6935779-7435779	1.42115179797249	0.62936722481639	0.0239416374758645	1.0
MR-IVW LD	valine	HMDB0000883	arginine	HMDB0000517	met-d-Val	M01638	17:79384062-79884062	0.891458250416753	0.685737115705196	0.193600969171222	1.0
MR-IVW LD	valine	HMDB0000883	arginine	HMDB0000517	met-d-Val	M01638	19:49050431-49611255	0.41319287057385	0.674156788831027	0.539940330191886	1.0
MR-IVW LD	valine	HMDB0000883	arginine	HMDB0000517	met-d-Val	M01638	22:18665347-19165347	0.796331713056204	0.649639029072163	0.220271518788165	1.0
MR-IVW LD	gluconate	HMDB0000625	thyroxine	HMDB0000248	GCST90200373	GCST90200293	4:99521223-100894070	-0.028811815892957	0.0591872456189266	0.626406479955222	2.0
MR-IVW LD	pantothenate	HMDB0000210	adenosine 5'-diphosphate (adp)	HMDB0001341	M01508	GCST90200355	2:27200724-27700724	-0.142580094469565	0.199387427578918	0.47455300231268	1.0
MR-IVW LD	histidine	HMDB0000177	3-methyl-2-oxovalerate	HMDB0000491	met-d-His	GCST90199631	1:168963261-169463261	0.12044959283394	0.637804330332609	0.850210081386772	1.0
MR-IVW LD	histidine	HMDB0000177	3-methyl-2-oxovalerate	HMDB0000491	met-d-His	GCST90199631	2:27491237-27991237	-1.94519423326387	0.627692814646329	0.0019420195963722	1.0
MR-IVW LD	histidine	HMDB0000177	3-methyl-2-oxovalerate	HMDB0000491	met-d-His	GCST90199631	2:211290507-212074453	-0.404822656207177	0.238745870696387	0.0899575637288037	1.0
MR-IVW LD	histidine	HMDB0000177	3-methyl-2-oxovalerate	HMDB0000491	met-d-His	GCST90199631	3:148408762-149190142	0.435495694199778	0.331402647543866	0.188813087137827	2.0
MR-IVW LD	histidine	HMDB0000177	3-methyl-2-oxovalerate	HMDB0000491	met-d-His	GCST90199631	6:134622121-135122121	-0.405746851776076	0.615198730695357	0.509550445213578	1.0
MR-IVW LD	histidine	HMDB0000177	3-methyl-2-oxovalerate	HMDB0000491	met-d-His	GCST90199631	11:8005408-8505408	0.700201186145268	0.631556512843368	0.267563393473745	1.0
MR-IVW LD	histidine	HMDB0000177	3-methyl-2-oxovalerate	HMDB0000491	met-d-His	GCST90199631	12:46932531-47432531	0.0515234254816188	0.628588880339375	0.93467310619858	1.0
MR-IVW LD	histidine	HMDB0000177	3-methyl-2-oxovalerate	HMDB0000491	met-d-His	GCST90199631	12:56610020-57110020	0.417933126872092	0.338678358357014	0.217198467352469	1.0
MR-IVW LD	histidine	HMDB0000177	3-methyl-2-oxovalerate	HMDB0000491	met-d-His	GCST90199631	12:95659569-96755187	-0.026411604271225	0.135554339055367	0.845517069979088	8.0
MR-IVW LD	histidine	HMDB0000177	3-methyl-2-oxovalerate	HMDB0000491	met-d-His	GCST90199631	14:21241151-21765620	-0.261033810458603	0.279298330804528	0.349991543224352	3.0
MR-IVW LD	histidine	HMDB0000177	3-methyl-2-oxovalerate	HMDB0000491	met-d-His	GCST90199631	14:24625832-25125832	-0.783540819836547	0.634248705589076	0.216687556065821	1.0
MR-IVW LD	histidine	HMDB0000177	3-methyl-2-oxovalerate	HMDB0000491	met-d-His	GCST90199631	14:94599201-95099201	-1.24530017908388	0.541175384889133	0.0213858226117174	1.0
MR-IVW LD	histidine	HMDB0000177	3-methyl-2-oxovalerate	HMDB0000491	met-d-His	GCST90199631	15:43028726-45092210	0.969099235206888	0.537565599393167	0.0714266525791247	1.0
MR-IVW LD	histidine	HMDB0000177	3-methyl-2-oxovalerate	HMDB0000491	met-d-His	GCST90199631	20:38915692-39415692	0.282709924981817	0.525283788425943	0.590436101986559	1.0
MR-IVW LD	threonine	HMDB0000167	orotidine	HMDB0000788	GCST90200432	GCST90200681	2:27589369-28089369	-0.0155867833963573	0.157756534831893	0.92129486524327	1.0
MR-IVW LD	threonine	HMDB0000167	orotidine	HMDB0000788	GCST90200432	GCST90200681	2:211290507-211790507	-0.218581445636091	0.138086986302126	0.113438390053657	1.0
MR-IVW LD	threonine	HMDB0000167	orotidine	HMDB0000788	GCST90200432	GCST90200681	12:46938082-47438082	-0.299872877096166	0.163750773385703	0.0670593435799952	1.0
MR-IVW LD	threonine	HMDB0000167	orotidine	HMDB0000788	GCST90200432	GCST90200681	14:100594368-101094368	0.210426416254732	0.182898897447025	0.249935215286676	1.0
MR-IVW LD	alanine	HMDB0000161	4-hydroxy-2-oxoglutaric acid	HMDB0002070	met-d-Ala	GCST90199897	1:206970800-207470800	0.736411923232043	0.362540806321572	0.0422293860311192	1.0
MR-IVW LD	alanine	HMDB0000161	4-hydroxy-2-oxoglutaric acid	HMDB0002070	met-d-Ala	GCST90199897	2:27480940-28253616	0.749132548236928	0.448076674855436	0.0945470554728281	1.0
MR-IVW LD	alanine	HMDB0000161	4-hydroxy-2-oxoglutaric acid	HMDB0002070	met-d-Ala	GCST90199897	2:64970910-65916674	-0.448742489305295	0.304002823255918	0.139913586180457	2.0
MR-IVW LD	alanine	HMDB0000161	4-hydroxy-2-oxoglutaric acid	HMDB0002070	met-d-Ala	GCST90199897	2:211290507-211790507	-2.00342390614284	0.595707423566899	0.0007707231299458	1.0
MR-IVW LD	alanine	HMDB0000161	4-hydroxy-2-oxoglutaric acid	HMDB0002070	met-d-Ala	GCST90199897	3:122879946-123379946	-0.0019609691731342	0.611804412791443	0.997442606957835	1.0
MR-IVW LD	alanine	HMDB0000161	4-hydroxy-2-oxoglutaric acid	HMDB0002070	met-d-Ala	GCST90199897	3:159754026-160551365	0.430088242274258	0.424212625105823	0.310654026393742	1.0
MR-IVW LD	alanine	HMDB0000161	4-hydroxy-2-oxoglutaric acid	HMDB0002070	met-d-Ala	GCST90199897	4:88958565-89458565	-0.285965938791375	0.479555421440497	0.550965024401707	1.0
MR-IVW LD	alanine	HMDB0000161	4-hydroxy-2-oxoglutaric acid	HMDB0002070	met-d-Ala	GCST90199897	5:35692098-36469710	0.864851136038269	0.537511985567015	0.107618639565353	1.0
MR-IVW LD	alanine	HMDB0000161	4-hydroxy-2-oxoglutaric acid	HMDB0002070	met-d-Ala	GCST90199897	6:20453952-20953952	0.154451919507436	0.477237210478886	0.746212395710563	1.0
MR-IVW LD	alanine	HMDB0000161	4-hydroxy-2-oxoglutaric acid	HMDB0002070	met-d-Ala	GCST90199897	7:94972201-95472201	0.500317133427859	0.680014460780673	0.461885993217698	1.0
MR-IVW LD	alanine	HMDB0000161	4-hydroxy-2-oxoglutaric acid	HMDB0002070	met-d-Ala	GCST90199897	8:17128898-17669461	-0.0274747698089151	0.503548859392686	0.956487196578763	1.0
MR-IVW LD	alanine	HMDB0000161	4-hydroxy-2-oxoglutaric acid	HMDB0002070	met-d-Ala	GCST90199897	8:49725746-50225746	0.0473058822807103	0.610322340824002	0.938218100108829	1.0
MR-IVW LD	alanine	HMDB0000161	4-hydroxy-2-oxoglutaric acid	HMDB0002070	met-d-Ala	GCST90199897	8:117935733-118435733	-0.39459183132688	0.546911272769252	0.470607172127899	1.0
MR-IVW LD	alanine	HMDB0000161	4-hydroxy-2-oxoglutaric acid	HMDB0002070	met-d-Ala	GCST90199897	8:145497920-145997920	-0.356339329042786	0.487018100680205	0.464366507391641	1.0
MR-IVW LD	alanine	HMDB0000161	4-hydroxy-2-oxoglutaric acid	HMDB0002070	met-d-Ala	GCST90199897	9:4033137-4533137	0.187183120891039	0.565404883353932	0.740598924158405	1.0
MR-IVW LD	alanine	HMDB0000161	4-hydroxy-2-oxoglutaric acid	HMDB0002070	met-d-Ala	GCST90199897	11:8005408-8505408	0.132857452352464	0.330722076290136	0.687890593734424	1.0
MR-IVW LD	alanine	HMDB0000161	4-hydroxy-2-oxoglutaric acid	HMDB0002070	met-d-Ala	GCST90199897	12:4040249-4540249	-0.165155963279609	0.621089255489518	0.790305895337555	1.0
MR-IVW LD	alanine	HMDB0000161	4-hydroxy-2-oxoglutaric acid	HMDB0002070	met-d-Ala	GCST90199897	12:45894827-46394827	0.13459015201447	0.66096411861349	0.838644978711492	1.0
MR-IVW LD	alanine	HMDB0000161	4-hydroxy-2-oxoglutaric acid	HMDB0002070	met-d-Ala	GCST90199897	12:46544011-47796599	0.0806173101390401	0.234934802008183	0.7314874336666	3.0
MR-IVW LD	alanine	HMDB0000161	4-hydroxy-2-oxoglutaric acid	HMDB0002070	met-d-Ala	GCST90199897	12:56109642-56609642	0.701341092786558	0.663659747361879	0.290612867337833	1.0
MR-IVW LD	alanine	HMDB0000161	4-hydroxy-2-oxoglutaric acid	HMDB0002070	met-d-Ala	GCST90199897	12:56610577-57110577	0.253330528060774	0.241835443588893	0.294853972241045	1.0
MR-IVW LD	alanine	HMDB0000161	4-hydroxy-2-oxoglutaric acid	HMDB0002070	met-d-Ala	GCST90199897	12:59740767-60240767	0.0612391958683226	0.453462373831122	0.892573907351388	1.0
MR-IVW LD	alanine	HMDB0000161	4-hydroxy-2-oxoglutaric acid	HMDB0002070	met-d-Ala	GCST90199897	12:122367989-122867989	-0.416954867535528	0.568603114589518	0.463377401534584	1.0
MR-IVW LD	alanine	HMDB0000161	4-hydroxy-2-oxoglutaric acid	HMDB0002070	met-d-Ala	GCST90199897	12:132815816-133315816	0.346966545006393	0.674324164933246	0.606874720362613	1.0
MR-IVW LD	alanine	HMDB0000161	4-hydroxy-2-oxoglutaric acid	HMDB0002070	met-d-Ala	GCST90199897	16:69383883-70933639	0.646150722134697	0.251894448236201	0.0103126869546643	4.0
MR-IVW LD	alanine	HMDB0000161	4-hydroxy-2-oxoglutaric acid	HMDB0002070	met-d-Ala	GCST90199897	16:70994871-71494871	0.284641352828974	0.65662124489081	0.6646559429791	1.0
MR-IVW LD	alanine	HMDB0000161	4-hydroxy-2-oxoglutaric acid	HMDB0002070	met-d-Ala	GCST90199897	17:79391534-79891534	0.0271114941047191	0.520074012756857	0.9584250540353	1.0
MR-IVW LD	alanine	HMDB0000161	4-hydroxy-2-oxoglutaric acid	HMDB0002070	met-d-Ala	GCST90199897	21:32796216-33296216	-1.4212687011284	0.662167818138518	0.0318420789800927	1.0
MR-IVW LD	alanine	HMDB0000161	4-hydroxy-2-oxoglutaric acid	HMDB0002070	met-d-Ala	GCST90199897	22:18934095-19434095	-0.136042056539364	0.64157862765186	0.832073731520778	1.0
MR-IVW LD	valine	HMDB0000883	hippurate	HMDB0000714	bioa_022	GCST90199624	2:64958074-65458074	-0.287771022500471	0.24605908106105	0.242194178238702	1.0
MR-IVW LD	valine	HMDB0000883	hippurate	HMDB0000714	bioa_022	GCST90199624	2:211173777-211673777	-0.274146338513025	0.578602459890932	0.635636996625094	1.0
MR-IVW LD	valine	HMDB0000883	hippurate	HMDB0000714	bioa_022	GCST90199624	4:88972827-89472827	0.145641107291248	0.164849586518384	0.376977656736788	1.0
MR-IVW LD	valine	HMDB0000883	hippurate	HMDB0000714	bioa_022	GCST90199624	11:116381707-116882500	-0.409698610969329	0.510627641339142	0.422354465007065	1.0
MR-IVW LD	valine	HMDB0000883	hippurate	HMDB0000714	bioa_022	GCST90199624	12:56615040-57115040	-0.287105279776253	0.518691005356676	0.579908135720899	1.0
MR-IVW LD	valine	HMDB0000883	hippurate	HMDB0000714	bioa_022	GCST90199624	16:70059237-70559237	-0.317902659665978	0.335228156667465	0.34296794745767	1.0
MR-IVW LD	valine	HMDB0000883	hippurate	HMDB0000714	bioa_022	GCST90199624	17:6883609-7383609	0.355273717160249	0.509025036004339	0.485208840532012	1.0
MR-IVW LD	valine	HMDB0000883	hippurate	HMDB0000714	bioa_022	GCST90199624	17:40470632-40970632	0.740820028636831	0.589668201690566	0.208995011498479	1.0
MR-IVW LD	valine	HMDB0000883	hippurate	HMDB0000714	bioa_022	GCST90199624	19:49114511-49614511	0.348920242305018	0.525285739774152	0.506531303916818	1.0
MR-IVW LD	glycine	HMDB0000123	1-methylxanthine	HMDB0010738	met-d-Gly	M34389	1:11606378-12106378	0.342963362154015	0.83033235047815	0.679574759314938	1.0
MR-IVW LD	glycine	HMDB0000123	1-methylxanthine	HMDB0010738	met-d-Gly	M34389	1:75982013-76482013	0.0627783055009054	0.470837291256797	0.893929766752773	1.0
MR-IVW LD	glycine	HMDB0000123	1-methylxanthine	HMDB0010738	met-d-Gly	M34389	1:120004506-120504506	0.270283565569766	0.640145286875768	0.672862822721794	1.0
MR-IVW LD	glycine	HMDB0000123	1-methylxanthine	HMDB0010738	met-d-Gly	M34389	1:151589838-152089838	0.809156202393344	0.910300727692512	0.374062797490882	1.0
MR-IVW LD	glycine	HMDB0000123	1-methylxanthine	HMDB0010738	met-d-Gly	M34389	2:165276338-165776338	-1.10817886298629	0.755576497490651	0.142466754827972	1.0
MR-IVW LD	glycine	HMDB0000123	1-methylxanthine	HMDB0010738	met-d-Gly	M34389	2:208538752-212979649	0.0349544601855565	0.0664277519629565	0.598747401811374	15.0
MR-IVW LD	glycine	HMDB0000123	1-methylxanthine	HMDB0010738	met-d-Gly	M34389	2:226790540-227290540	0.0893186446260684	0.821731530559869	0.913443890486067	1.0
MR-IVW LD	glycine	HMDB0000123	1-methylxanthine	HMDB0010738	met-d-Gly	M34389	3:12110357-12610357	0.410540505983694	0.858402876147719	0.632464543594734	1.0
MR-IVW LD	glycine	HMDB0000123	1-methylxanthine	HMDB0010738	met-d-Gly	M34389	3:48534270-49826414	-1.31070050679084	0.786420304074505	0.0955807045456289	1.0
MR-IVW LD	glycine	HMDB0000123	1-methylxanthine	HMDB0010738	met-d-Gly	M34389	3:125116791-126249375	0.0877177633607854	0.245578761949909	0.720951140303629	3.0
MR-IVW LD	glycine	HMDB0000123	1-methylxanthine	HMDB0010738	met-d-Gly	M34389	4:89427537-89927537	-0.179123435353273	0.841880146160388	0.831509517776775	1.0
MR-IVW LD	glycine	HMDB0000123	1-methylxanthine	HMDB0010738	met-d-Gly	M34389	4:102676923-103438709	0.196037939887094	0.707441261331692	0.78169684613412	1.0
MR-IVW LD	glycine	HMDB0000123	1-methylxanthine	HMDB0010738	met-d-Gly	M34389	5:90005685-90505685	0.3152144484672	0.67545953242972	0.640738381802544	1.0
MR-IVW LD	glycine	HMDB0000123	1-methylxanthine	HMDB0010738	met-d-Gly	M34389	6:131620261-132120261	-0.31552257784585	0.946567733537564	0.738882680363531	1.0
MR-IVW LD	glycine	HMDB0000123	1-methylxanthine	HMDB0010738	met-d-Gly	M34389	6:160518860-161018860	0.319198759308839	0.826161494681701	0.699227377203947	1.0
MR-IVW LD	glycine	HMDB0000123	1-methylxanthine	HMDB0010738	met-d-Gly	M34389	7:55560073-56715237	-0.231883815130615	0.296295986000231	0.433856933557041	1.0
MR-IVW LD	glycine	HMDB0000123	1-methylxanthine	HMDB0010738	met-d-Gly	M34389	8:8915380-9434231	-0.0152336624665857	0.232229738294034	0.947698374817691	2.0
MR-IVW LD	glycine	HMDB0000123	1-methylxanthine	HMDB0010738	met-d-Gly	M34389	8:116710729-117210729	-0.678603562313752	0.78300411036202	0.386124674283813	1.0
MR-IVW LD	glycine	HMDB0000123	1-methylxanthine	HMDB0010738	met-d-Gly	M34389	8:126212070-126756694	0.497499122385398	0.329227360402101	0.130760144275022	1.0
MR-IVW LD	glycine	HMDB0000123	1-methylxanthine	HMDB0010738	met-d-Gly	M34389	9:5668443-7086536	-0.024409374459219	0.239490035746073	0.918818351983931	3.0
MR-IVW LD	glycine	HMDB0000123	1-methylxanthine	HMDB0010738	met-d-Gly	M34389	12:115016-615016	1.49415312284127	0.773443969470775	0.053381951138575	1.0
MR-IVW LD	glycine	HMDB0000123	1-methylxanthine	HMDB0010738	met-d-Gly	M34389	12:21136493-21636493	0.424174732878005	0.818051270550441	0.604096542957155	1.0
MR-IVW LD	glycine	HMDB0000123	1-methylxanthine	HMDB0010738	met-d-Gly	M34389	12:46468358-47667420	0.187414230623037	0.443033438078488	0.672277003841727	2.0
MR-IVW LD	glycine	HMDB0000123	1-methylxanthine	HMDB0010738	met-d-Gly	M34389	12:56615338-57115338	-0.587219273008417	0.496877846391735	0.237277851868277	1.0
MR-IVW LD	glycine	HMDB0000123	1-methylxanthine	HMDB0010738	met-d-Gly	M34389	12:57516305-58016305	-0.137102797891308	0.788341087875024	0.861933801629757	1.0
MR-IVW LD	glycine	HMDB0000123	1-methylxanthine	HMDB0010738	met-d-Gly	M34389	12:59343804-59843804	1.48467998310921	0.83513249049893	0.0754403596267994	1.0
MR-IVW LD	glycine	HMDB0000123	1-methylxanthine	HMDB0010738	met-d-Gly	M34389	14:100551720-101051720	0.0785680711331948	0.864248782465155	0.927564826606212	1.0
MR-IVW LD	glycine	HMDB0000123	1-methylxanthine	HMDB0010738	met-d-Gly	M34389	15:42451374-42951374	0.212967285705833	0.820811413657898	0.795280757870806	1.0
MR-IVW LD	glycine	HMDB0000123	1-methylxanthine	HMDB0010738	met-d-Gly	M34389	15:43028726-44613739	0.135735880886156	0.803103961909759	0.865785562942698	1.0
MR-IVW LD	glycine	HMDB0000123	1-methylxanthine	HMDB0010738	met-d-Gly	M34389	15:58180763-58713267	0.728755417191332	0.616639199161894	0.237277851868277	1.0
MR-IVW LD	glycine	HMDB0000123	1-methylxanthine	HMDB0010738	met-d-Gly	M34389	16:79678196-80178196	-1.59176288729277	0.843498282155137	0.0591473105115722	1.0
MR-IVW LD	glycine	HMDB0000123	1-methylxanthine	HMDB0010738	met-d-Gly	M34389	16:80626853-81422810	0.232230680230104	0.263405430620212	0.377967581327333	2.0
MR-IVW LD	glycine	HMDB0000123	1-methylxanthine	HMDB0010738	met-d-Gly	M34389	17:45235982-45996386	0.0757073619731383	0.475874846688307	0.873597250496539	1.0
MR-IVW LD	glycine	HMDB0000123	1-methylxanthine	HMDB0010738	met-d-Gly	M34389	19:17984588-18484588	0.26808935024858	0.568349422526989	0.637142284076074	1.0
MR-IVW LD	glycine	HMDB0000123	1-methylxanthine	HMDB0010738	met-d-Gly	M34389	19:33473705-33973705	-1.0072069022474	0.924985930635366	0.276202886617977	1.0
MR-IVW LD	myo-inositol	HMDB0000211	s-1-pyrroline-5-carboxylate	HMDB0001301	GCST90200401	GCST90200381	16:24676314-25176314	-0.162437288545962	0.158015513314566	0.303957743727108	1.0
MR-IVW LD	myo-inositol	HMDB0000211	s-1-pyrroline-5-carboxylate	HMDB0001301	GCST90200401	GCST90200381	19:18383755-18883755	0.0229248568833921	0.177460630120648	0.897213024525797	1.0
MR-IVW LD	phosphate	HMDB0001429	glycerol 3-phosphate	HMDB0000126	GCST90200393	M15365	1:21570042-22070042	0.211845964319123	0.18359983574324	0.248563248217183	1.0
MR-IVW LD	4-methyl-2-oxopentanoate	HMDB0000695	leucine	HMDB0000687	M22116	M00060	4:88976422-89476422	1.39839294233503	0.15537699359278	2.25717681190659e-19	1.0
MR-IVW LD	4-methyl-2-oxopentanoate	HMDB0000695	leucine	HMDB0000687	M22116	M00060	13:48209901-48709901	0.394842140261171	0.180499264119391	0.0287060432176024	1.0
MR-IVW LD	acetoacetate	HMDB0000060	choline	HMDB0000097	met-d-Acetoacetate	M15506	1:230046470-230546470	0.225575305301915	0.721840976966127	0.754660563059686	1.0
MR-IVW LD	acetoacetate	HMDB0000060	choline	HMDB0000097	met-d-Acetoacetate	M15506	5:41395751-42449922	0.426811853210725	0.355676544342271	0.230139340443417	1.0
MR-IVW LD	acetoacetate	HMDB0000060	choline	HMDB0000097	met-d-Acetoacetate	M15506	8:8933102-9433102	1.31746923058792	0.608062721809807	0.0302602800204708	1.0
MR-IVW LD	acetoacetate	HMDB0000060	choline	HMDB0000097	met-d-Acetoacetate	M15506	10:113686244-114186244	0.318746013913793	0.683027172672418	0.640738381802543	1.0
MR-IVW LD	acetoacetate	HMDB0000060	choline	HMDB0000097	met-d-Acetoacetate	M15506	11:116373213-116873213	1.10370095342256	0.379649574864629	0.0036472998513385	2.0
MR-IVW LD	acetoacetate	HMDB0000060	choline	HMDB0000097	met-d-Acetoacetate	M15506	12:122333527-122833527	-0.564041128195804	0.597220018089673	0.344942578828615	1.0
MR-IVW LD	phosphoethanolamine	HMDB0000224	creatine	HMDB0000064	GCST90200281	M27718	1:21573292-22073292	0.155433073016551	0.179719490675386	0.387112963987485	1.0
MR-IVW LD	mannose	HMDB0000169	sphingosine 1-phosphate	HMDB0000277	M00584	GCST90199657	2:27182547-28770083	0.0757718713688907	0.071075622913861	0.286390206086073	1.0
MR-IVW LD	sphinganine-1-phosphate	HMDB0001383	histidine	HMDB0000177	GCST90199845	met-d-His	3:56698451-57198451	0.02437084066983	0.0486180908929842	0.61618038835294	1.0
MR-IVW LD	sphinganine-1-phosphate	HMDB0001383	histidine	HMDB0000177	GCST90199845	met-d-His	17:74160792-74669333	-0.0012678044842439	0.0287405306778821	0.96481506660281	2.0
MR-IVW LD	uridine	HMDB0000296	oleate (18:1n9)	HMDB0000207	GCST90200407	M01359	1:20666238-21166238	0.0599056613140923	0.119811322628185	0.617075077451974	1.0
MR-IVW LD	uridine	HMDB0000296	oleate (18:1n9)	HMDB0000207	GCST90200407	M01359	7:47877194-48377194	0.330862848067401	0.17295103421705	0.0557424866357431	1.0
MR-IVW LD	uridine	HMDB0000296	oleate (18:1n9)	HMDB0000207	GCST90200407	M01359	22:50686035-51186035	-0.0380691359318794	0.17946878367886	0.832012471360641	1.0
MR-IVW LD	alpha-ketoglutarate	HMDB0000208	theobromine	HMDB0002825	GCST90200455	GCST90199644	20:44931392-45517926	-0.0945637809720824	0.0827542723608887	0.253160791144419	3.0
MR-IVW LD	urate	HMDB0000289	n-acetyl-aspartyl-glutamate (naag)	HMDB0001067	GCST90200307	GCST90200684	2:207223753-207723753	0.0032119281614925	0.184331623984868	0.986097783131754	1.0
MR-IVW LD	urate	HMDB0000289	n-acetyl-aspartyl-glutamate (naag)	HMDB0001067	GCST90200307	GCST90200684	4:9672167-10439135	0.075417494658258	0.0612126707998958	0.217927822352453	1.0
MR-IVW LD	urate	HMDB0000289	n-acetyl-aspartyl-glutamate (naag)	HMDB0001067	GCST90200307	GCST90200684	4:88802323-89302323	0.385798930999576	0.166963745404816	0.0208508202200823	1.0
MR-IVW LD	urate	HMDB0000289	n-acetyl-aspartyl-glutamate (naag)	HMDB0001067	GCST90200307	GCST90200684	11:64114866-64614866	0.0045183573374822	0.178585456130874	0.979815024979966	1.0
MR-IVW LD	urate	HMDB0000289	n-acetyl-aspartyl-glutamate (naag)	HMDB0001067	GCST90200307	GCST90200684	12:114208961-114708961	-0.030828455115918	0.189635061199756	0.870859155052139	1.0
MR-IVW LD	phenylalanine	HMDB0000159	citrulline	HMDB0000904	met-d-Phe	M02132	6:17868392-18368392	1.16477423584351	0.695629057517648	0.0940483589095885	1.0
MR-IVW LD	phenylalanine	HMDB0000159	citrulline	HMDB0000904	met-d-Phe	M02132	11:57019429-57519429	0.124176454501196	0.331137212003191	0.707660466654555	1.0
MR-IVW LD	phenylalanine	HMDB0000159	citrulline	HMDB0000904	met-d-Phe	M02132	12:56671418-57171418	-1.91884551611643	0.685301970041579	0.0051102606608557	1.0
MR-IVW LD	phenylalanine	HMDB0000159	citrulline	HMDB0000904	met-d-Phe	M02132	12:102890425-104124563	-0.0318804271045115	0.129770148863316	0.805938922259733	5.0
MR-IVW LD	phenylalanine	HMDB0000159	citrulline	HMDB0000904	met-d-Phe	M02132	14:55161744-55661744	0.11459510237042	0.425638951661563	0.787752103714478	1.0
MR-IVW LD	phenylalanine	HMDB0000159	citrulline	HMDB0000904	met-d-Phe	M02132	16:16004626-16504626	-0.0786059263541789	0.707453337187628	0.91152823790938	1.0
MR-IVW LD	3-(4-hydroxyphenyl)lactate	HMDB0000755	myo-inositol	HMDB0000211	M32197	M19934	17:79879970-80379970	-0.254136285993993	0.144010562063263	0.0776132094577022	1.0
MR-IVW LD	acetoacetate	HMDB0000060	glucose	HMDB0000122	met-d-Acetoacetate	met-d-Glucose	1:230046470-230546470	0.221192594358699	0.18270485061926	0.226027543544936	1.0
MR-IVW LD	acetoacetate	HMDB0000060	glucose	HMDB0000122	met-d-Acetoacetate	met-d-Glucose	5:41395751-42449922	-0.0071300186411837	0.0882680870290459	0.935619413373833	1.0
MR-IVW LD	acetoacetate	HMDB0000060	glucose	HMDB0000122	met-d-Acetoacetate	met-d-Glucose	6:166525103-167025103	-0.136418581102916	0.114171334223666	0.232142347026217	1.0
MR-IVW LD	acetoacetate	HMDB0000060	glucose	HMDB0000122	met-d-Acetoacetate	met-d-Glucose	8:8933102-9433102	-0.38544276821538	0.151667264992723	0.0110418727191991	1.0
MR-IVW LD	acetoacetate	HMDB0000060	glucose	HMDB0000122	met-d-Acetoacetate	met-d-Glucose	10:113686244-114186244	-0.128970981773139	0.172307602864603	0.45416303057223	1.0
MR-IVW LD	acetoacetate	HMDB0000060	glucose	HMDB0000122	met-d-Acetoacetate	met-d-Glucose	11:116373213-116873213	0.401344084002295	0.0924372039274502	1.41318533025832e-05	1.0
MR-IVW LD	acetoacetate	HMDB0000060	glucose	HMDB0000122	met-d-Acetoacetate	met-d-Glucose	12:122333527-122833527	-0.204535506665519	0.140736485915372	0.146134222943772	1.0
MR-IVW LD	cortisol	HMDB0000063	hypotaurine	HMDB0000965	GCST90200378	GCST90200379	14:94554700-95054700	-0.0393658580130319	0.153806492100489	0.797994032581759	1.0
MR-IVW LD	n1-methyl-2-pyridone-5-carboxamide	HMDB0004193	inosine	HMDB0000195	GCST90199778	GCST90200394	2:135485648-135985648	0.394690761283575	0.222180600276158	0.0756602335214502	1.0
MR-IVW LD	n1-methyl-2-pyridone-5-carboxamide	HMDB0004193	inosine	HMDB0000195	GCST90199778	GCST90200394	7:10019022-10519022	0.169937956886676	0.233915122557373	0.467535921939566	1.0
MR-IVW LD	kynurenine	HMDB0000684	arginine	HMDB0000517	bioa_027	GCST90200372	1:241473615-241973615	-0.140371103341064	0.276981559295249	0.612303139105248	1.0
MR-IVW LD	kynurenine	HMDB0000684	arginine	HMDB0000517	bioa_027	GCST90200372	5:176563404-177063404	-0.128169300702353	0.315374552291765	0.684446197738939	1.0
MR-IVW LD	kynurenine	HMDB0000684	arginine	HMDB0000517	bioa_027	GCST90200372	8:39556267-40056267	0.0738435031556339	0.179637712237978	0.681021905939903	1.0
MR-IVW LD	kynurenine	HMDB0000684	arginine	HMDB0000517	bioa_027	GCST90200372	12:111634608-113433486	-0.25794141126971	0.158336487166554	0.103297947030426	1.0
MR-IVW LD	kynurenine	HMDB0000684	arginine	HMDB0000517	bioa_027	GCST90200372	16:87568569-88128476	-0.0214327033730489	0.0798498887856868	0.788381866054606	2.0
MR-IVW LD	sphinganine-1-phosphate	HMDB0001383	beta-citrylglutamate	HMDB0241915	GCST90199845	GCST90199911	3:56698451-57198451	0.0127577136657475	0.181699803704173	0.944024016323184	1.0
MR-IVW LD	sphinganine-1-phosphate	HMDB0001383	beta-citrylglutamate	HMDB0241915	GCST90199845	GCST90199911	17:74160792-74669333	-0.0740321558882542	0.107409762817496	0.490666092363203	2.0
MR-IVW LD	alanine	HMDB0000161	alpha-ketoglutarate	HMDB0000208	M32339	M33453	2:27480940-27980940	-0.0928214179605448	0.147670437664504	0.529629670287599	1.0
MR-IVW LD	alanine	HMDB0000161	alpha-ketoglutarate	HMDB0000208	M32339	M33453	12:46962370-47462370	0.157634453266542	0.197043066583178	0.423710797166793	1.0
MR-IVW LD	myo-inositol	HMDB0000211	4-acetamidobutanoate	HMDB0003681	M19934	GCST90200311	16:24681798-25181798	-0.156970090178847	0.133613582685019	0.240072184730959	1.0
MR-IVW LD	myo-inositol	HMDB0000211	4-acetamidobutanoate	HMDB0003681	M19934	GCST90200311	19:18368867-18868867	0.158098426494842	0.132963645681701	0.234425900174995	1.0
MR-IVW LD	leucine	HMDB0000687	glutamate	HMDB0000148	bioa_011	bioa_007	2:27480940-27980940	0.654092442176203	0.175831301660267	0.0001992227779517	1.0
MR-IVW LD	leucine	HMDB0000687	glutamate	HMDB0000148	bioa_011	bioa_007	4:88972827-89472827	-0.126286431438774	0.11265515739409	0.262287862411257	1.0
MR-IVW LD	leucine	HMDB0000687	glutamate	HMDB0000148	bioa_011	bioa_007	4:186893802-187393802	-0.0646605826229622	0.267192490177546	0.808780163229611	1.0
MR-IVW LD	leucine	HMDB0000687	glutamate	HMDB0000148	bioa_011	bioa_007	11:116336283-116883862	-0.075983138459517	0.211430985417676	0.719314121278378	2.0
MR-IVW LD	leucine	HMDB0000687	glutamate	HMDB0000148	bioa_011	bioa_007	15:58477325-58977325	-0.138915935820887	0.251204223907568	0.580263410168048	1.0
MR-IVW LD	leucine	HMDB0000687	glutamate	HMDB0000148	bioa_011	bioa_007	16:70059237-70559237	0.0657782547124148	0.164445636781039	0.689156516779354	1.0
MR-IVW LD	citrate	HMDB0000094	cysteine	HMDB0000574	met-d-Citrate	GCST90200439	1:206967359-207467359	-0.299233485630697	0.287305740774244	0.297636196383448	1.0
MR-IVW LD	citrate	HMDB0000094	cysteine	HMDB0000574	met-d-Citrate	GCST90200439	2:6909613-7409613	0.561173323192151	0.669480780527078	0.401906197482143	1.0
MR-IVW LD	citrate	HMDB0000094	cysteine	HMDB0000574	met-d-Citrate	GCST90200439	2:211290507-211790507	-0.98174344298751	0.404151481053955	0.0151343858799871	1.0
MR-IVW LD	citrate	HMDB0000094	cysteine	HMDB0000574	met-d-Citrate	GCST90200439	2:241907241-242693157	0.689184719068219	0.59703078835219	0.248355175550545	1.0
MR-IVW LD	citrate	HMDB0000094	cysteine	HMDB0000574	met-d-Citrate	GCST90200439	4:77164144-77664144	-0.328258567363269	0.556274636374391	0.555122518873291	1.0
MR-IVW LD	citrate	HMDB0000094	cysteine	HMDB0000574	met-d-Citrate	GCST90200439	5:14438417-15122542	0.130890681442309	0.117422900591779	0.264981285783033	5.0
MR-IVW LD	citrate	HMDB0000094	cysteine	HMDB0000574	met-d-Citrate	GCST90200439	5:43252947-44074677	-0.634445714420038	0.384882941043139	0.099268125479415	1.0
MR-IVW LD	citrate	HMDB0000094	cysteine	HMDB0000574	met-d-Citrate	GCST90200439	5:176569252-177069252	-0.668984319594038	0.659234945567098	0.310206455667709	1.0
MR-IVW LD	citrate	HMDB0000094	cysteine	HMDB0000574	met-d-Citrate	GCST90200439	6:18111878-18611878	0.332323496347174	0.496359034221368	0.503162290837945	1.0
MR-IVW LD	citrate	HMDB0000094	cysteine	HMDB0000574	met-d-Citrate	GCST90200439	6:160159894-160659894	-0.537114870526911	0.603968090415159	0.373836491492226	1.0
MR-IVW LD	citrate	HMDB0000094	cysteine	HMDB0000574	met-d-Citrate	GCST90200439	7:72772933-73272933	-0.424283086350052	0.366411770980609	0.246888254915861	1.0
MR-IVW LD	citrate	HMDB0000094	cysteine	HMDB0000574	met-d-Citrate	GCST90200439	8:126256694-126756694	0.30285342805614	0.344597238081632	0.379476088557182	1.0
MR-IVW LD	citrate	HMDB0000094	cysteine	HMDB0000574	met-d-Citrate	GCST90200439	9:95648531-96148531	0.0578768863919907	0.596164489713054	0.922661214773519	1.0
MR-IVW LD	citrate	HMDB0000094	cysteine	HMDB0000574	met-d-Citrate	GCST90200439	10:5959218-6459218	0.893827672616177	0.665905817032843	0.179507361231387	1.0
MR-IVW LD	citrate	HMDB0000094	cysteine	HMDB0000574	met-d-Citrate	GCST90200439	10:64654071-65607438	0.369203536929016	0.465522339303972	0.427722354041079	1.0
MR-IVW LD	citrate	HMDB0000094	cysteine	HMDB0000574	met-d-Citrate	GCST90200439	10:94589724-95089724	-0.504491314391896	0.623828534256395	0.418686641059141	1.0
MR-IVW LD	citrate	HMDB0000094	cysteine	HMDB0000574	met-d-Citrate	GCST90200439	11:61356683-61856683	-0.320136949367677	0.477312948054498	0.502407451047364	1.0
MR-IVW LD	citrate	HMDB0000094	cysteine	HMDB0000574	met-d-Citrate	GCST90200439	12:20812570-21569526	0.982644211360451	0.45005996406149	0.0290090985821305	1.0
MR-IVW LD	citrate	HMDB0000094	cysteine	HMDB0000574	met-d-Citrate	GCST90200439	12:120844110-121665390	0.34926011273953	0.33757802442958	0.300853140126756	1.0
MR-IVW LD	citrate	HMDB0000094	cysteine	HMDB0000574	met-d-Citrate	GCST90200439	14:94594947-95094947	1.44675428775463	0.642238962850085	0.024279782755064	1.0
MR-IVW LD	citrate	HMDB0000094	cysteine	HMDB0000574	met-d-Citrate	GCST90200439	14:102387585-102887585	0.67059541937124	0.603713414662294	0.266661179769845	1.0
MR-IVW LD	citrate	HMDB0000094	cysteine	HMDB0000574	met-d-Citrate	GCST90200439	15:42429423-42929423	0.228029790186185	0.570249680418269	0.689247037602861	1.0
MR-IVW LD	citrate	HMDB0000094	cysteine	HMDB0000574	met-d-Citrate	GCST90200439	15:43028726-45186579	0.376138107137064	0.383559058775485	0.326764190230243	1.0
MR-IVW LD	citrate	HMDB0000094	cysteine	HMDB0000574	met-d-Citrate	GCST90200439	16:58436602-58936602	-0.440325530790051	0.69743178973056	0.527809854141637	1.0
MR-IVW LD	citrate	HMDB0000094	cysteine	HMDB0000574	met-d-Citrate	GCST90200439	17:6092241-7020419	0.0247517168617434	0.0834405973079622	0.766742301738993	9.0
MR-IVW LD	citrate	HMDB0000094	cysteine	HMDB0000574	met-d-Citrate	GCST90200439	17:57343504-58184169	-0.0755728871069316	0.468025079936914	0.87172176132493	1.0
MR-IVW LD	citrate	HMDB0000094	cysteine	HMDB0000574	met-d-Citrate	GCST90200439	18:76910235-77410235	-0.177264632364541	0.620995869514037	0.775297726322564	1.0
MR-IVW LD	citrate	HMDB0000094	cysteine	HMDB0000574	met-d-Citrate	GCST90200439	20:62104494-62604494	1.21075883387305	0.692845376011888	0.0805477584713401	1.0
MR-IVW LD	citrate	HMDB0000094	cysteine	HMDB0000574	met-d-Citrate	GCST90200439	22:18883605-19740639	0.164379410763863	0.180072087819853	0.361319668912102	1.0
MR-IVW LD	inositol 1-phosphate (i1p)	HMDB0000213	3-(4-hydroxyphenyl)lactate	HMDB0000755	M01481	M32197	1:5349333-5849333	0.0126044775684151	0.0864307033262787	0.884052961004683	1.0
MR-IVW LD	inositol 1-phosphate (i1p)	HMDB0000213	3-(4-hydroxyphenyl)lactate	HMDB0000755	M01481	M32197	4:31607204-32397858	-0.0726672364323376	0.0822287149102769	0.376846878886151	1.0
MR-IVW LD	inositol 1-phosphate (i1p)	HMDB0000213	3-(4-hydroxyphenyl)lactate	HMDB0000755	M01481	M32197	4:66148855-66648855	-0.0683850268113371	0.0849632151292367	0.420890056776578	1.0
MR-IVW LD	inositol 1-phosphate (i1p)	HMDB0000213	3-(4-hydroxyphenyl)lactate	HMDB0000755	M01481	M32197	6:20616244-21116244	-0.0835338285593152	0.0878545438296248	0.341695924523078	1.0
MR-IVW LD	inositol 1-phosphate (i1p)	HMDB0000213	3-(4-hydroxyphenyl)lactate	HMDB0000755	M01481	M32197	10:114775621-115275621	0.0461547851577741	0.0846171061225858	0.585440934568927	1.0
MR-IVW LD	inositol 1-phosphate (i1p)	HMDB0000213	3-(4-hydroxyphenyl)lactate	HMDB0000755	M01481	M32197	12:47079779-47579779	-0.0881755618681019	0.0867059691703001	0.309177618947531	1.0
MR-IVW LD	inositol 1-phosphate (i1p)	HMDB0000213	3-(4-hydroxyphenyl)lactate	HMDB0000755	M01481	M32197	12:62771708-63271708	-0.0332791188460483	0.0873576869708779	0.703238583398936	1.0
MR-IVW LD	inositol 1-phosphate (i1p)	HMDB0000213	3-(4-hydroxyphenyl)lactate	HMDB0000755	M01481	M32197	14:96380570-96880570	-0.002430169341174	0.0882961527293455	0.978042646668064	1.0
MR-IVW LD	inositol 1-phosphate (i1p)	HMDB0000213	3-(4-hydroxyphenyl)lactate	HMDB0000755	M01481	M32197	15:77060646-77560646	0.13040219388827	0.0834574040884927	0.118170245865335	1.0
MR-IVW LD	oleamide	HMDB0002117	n-acetylglucosaminylasparagine	HMDB0000489	M32458	GCST90200316	12:21138621-21638621	0.122632603432239	0.102937344001944	0.233523079857589	1.0
MR-IVW LD	oleamide	HMDB0002117	n-acetylglucosaminylasparagine	HMDB0000489	M32458	GCST90200316	19:15740431-16240431	-0.122652932719053	0.163393952871237	0.452858672053621	1.0
MR-IVW LD	threonine	HMDB0000167	sphinganine-1-phosphate	HMDB0001383	GCST90200432	GCST90199845	2:27589369-28089369	0.294899487959765	0.156660852696684	0.0597807742959514	1.0
MR-IVW LD	threonine	HMDB0000167	sphinganine-1-phosphate	HMDB0001383	GCST90200432	GCST90199845	2:211290507-211790507	-0.098133823113398	0.137174841030546	0.474366677717009	1.0
MR-IVW LD	threonine	HMDB0000167	sphinganine-1-phosphate	HMDB0001383	GCST90200432	GCST90199845	12:46938082-47438082	0.522802014287681	0.162579415623373	0.0013013964993563	1.0
MR-IVW LD	threonine	HMDB0000167	sphinganine-1-phosphate	HMDB0001383	GCST90200432	GCST90199845	14:100594368-101094368	0.104861940526152	0.181679350158441	0.563816924839144	1.0
MR-IVW LD	5-methylthioadenosine (mta)	HMDB0001173	2-hydroxyphenylacetate	HMDB0000669	GCST90200359	GCST90200369	2:211290507-211790507	0.148026258740604	0.159258082422313	0.352643454927127	1.0
MR-IVW LD	5-methylthioadenosine (mta)	HMDB0001173	2-hydroxyphenylacetate	HMDB0000669	GCST90200359	GCST90200369	6:149659491-150411114	-0.0607981464674433	0.160950087759971	0.705619778623072	1.0
MR-IVW LD	5-methylthioadenosine (mta)	HMDB0001173	2-hydroxyphenylacetate	HMDB0000669	GCST90200359	GCST90200369	6:160319068-160819068	0.291605703407447	0.185770290112606	0.116482316419227	1.0
MR-IVW LD	5-methylthioadenosine (mta)	HMDB0001173	2-hydroxyphenylacetate	HMDB0000669	GCST90200359	GCST90200369	16:16009596-16509596	-0.187056364155858	0.17118192751281	0.27451047423653	1.0
MR-IVW LD	5-acetylamino-6-formylamino-3-methyluracil	HMDB0011105	betaine	HMDB0000043	GCST90200680	M03141	8:17743764-18765840	0.0255405890365416	0.0281397601980063	0.364071888938226	5.0
MR-IVW LD	2-hydroxyphenylacetate	HMDB0000669	biliverdin	HMDB0001008	GCST90200369	M02137	9:131329579-131829579	-0.133127370784024	0.110520836122586	0.228378824513481	1.0
MR-IVW LD	2-hydroxyphenylacetate	HMDB0000669	biliverdin	HMDB0001008	GCST90200369	M02137	12:122051275-122551275	0.541148231155312	0.19729362594204	0.0060907176624637	1.0
MR-IVW LD	sulfate*	HMDB01448	sphinganine-1-phosphate	HMDB0001383	GCST90199896	GCST90199845	7:122557611-123057611	-0.126517509063038	0.17350489758979	0.465887305815466	1.0
MR-IVW LD	creatinine	HMDB0000562	docosahexaenoate (dha; 22:6n3)	HMDB0002183	bioa_026	M19323	1:109627506-110127506	0.668808350509909	0.585207306696169	0.253097908947115	1.0
MR-IVW LD	creatinine	HMDB0000562	docosahexaenoate (dha; 22:6n3)	HMDB0002183	bioa_026	M19323	2:27480940-27980940	-0.683787182090218	0.40294601801745	0.0897023897414646	1.0
MR-IVW LD	creatinine	HMDB0000562	docosahexaenoate (dha; 22:6n3)	HMDB0002183	bioa_026	M19323	2:73467567-73967567	0.0742286323460918	0.608674785237983	0.902937651007576	1.0
MR-IVW LD	creatinine	HMDB0000562	docosahexaenoate (dha; 22:6n3)	HMDB0002183	bioa_026	M19323	2:121056440-121556440	0.557420805642666	0.608095424337454	0.359317338329571	1.0
MR-IVW LD	creatinine	HMDB0000562	docosahexaenoate (dha; 22:6n3)	HMDB0002183	bioa_026	M19323	2:211315692-211815692	-0.0336855895037464	0.471598253052482	0.943056670967047	1.0
MR-IVW LD	creatinine	HMDB0000562	docosahexaenoate (dha; 22:6n3)	HMDB0002183	bioa_026	M19323	2:217404869-217904869	-0.370003191266429	0.508754387991342	0.467058901715175	1.0
MR-IVW LD	creatinine	HMDB0000562	docosahexaenoate (dha; 22:6n3)	HMDB0002183	bioa_026	M19323	4:77118847-77618847	-0.0595020519225374	0.404613953073258	0.883085590508199	1.0
MR-IVW LD	creatinine	HMDB0000562	docosahexaenoate (dha; 22:6n3)	HMDB0002183	bioa_026	M19323	5:39171736-39671736	0.541007125020256	0.574820070334024	0.346614432503052	1.0
MR-IVW LD	creatinine	HMDB0000562	docosahexaenoate (dha; 22:6n3)	HMDB0002183	bioa_026	M19323	5:67795622-68295622	0.46264760299635	0.607224978932711	0.446116847721285	1.0
MR-IVW LD	creatinine	HMDB0000562	docosahexaenoate (dha; 22:6n3)	HMDB0002183	bioa_026	M19323	5:176567143-177067143	-0.105679377471852	0.410975356834978	0.797068494359122	1.0
MR-IVW LD	creatinine	HMDB0000562	docosahexaenoate (dha; 22:6n3)	HMDB0002183	bioa_026	M19323	6:6868990-7368990	-0.0541817313480949	0.614059621945118	0.929689666051994	1.0
MR-IVW LD	creatinine	HMDB0000562	docosahexaenoate (dha; 22:6n3)	HMDB0002183	bioa_026	M19323	6:43564625-44064625	0.273179030978582	0.597579130265644	0.647568367631053	1.0
MR-IVW LD	creatinine	HMDB0000562	docosahexaenoate (dha; 22:6n3)	HMDB0002183	bioa_026	M19323	6:160442375-160942375	0.350439513756161	0.397164782256982	0.377585975474248	1.0
MR-IVW LD	creatinine	HMDB0000562	docosahexaenoate (dha; 22:6n3)	HMDB0002183	bioa_026	M19323	7:77297198-77797198	0.214065663557249	0.559864043149727	0.702199590874297	1.0
MR-IVW LD	creatinine	HMDB0000562	docosahexaenoate (dha; 22:6n3)	HMDB0002183	bioa_026	M19323	7:151157801-151657801	0.702757962388845	0.513553895591849	0.171180318164682	1.0
MR-IVW LD	creatinine	HMDB0000562	docosahexaenoate (dha; 22:6n3)	HMDB0002183	bioa_026	M19323	8:23501151-24001151	1.03341666163601	0.568379163899801	0.0690363479944136	1.0
MR-IVW LD	creatinine	HMDB0000562	docosahexaenoate (dha; 22:6n3)	HMDB0002183	bioa_026	M19323	11:30518678-31018678	-1.39712222981889e-308	0.569170601130596	1.0	1.0
MR-IVW LD	creatinine	HMDB0000562	docosahexaenoate (dha; 22:6n3)	HMDB0002183	bioa_026	M19323	15:45399813-46200138	0.160583974622603	0.248175233507659	0.517593873457392	1.0
MR-IVW LD	creatinine	HMDB0000562	docosahexaenoate (dha; 22:6n3)	HMDB0002183	bioa_026	M19323	15:75279182-75779182	-0.216432788343639	0.59519016794502	0.716129568855571	1.0
MR-IVW LD	creatinine	HMDB0000562	docosahexaenoate (dha; 22:6n3)	HMDB0002183	bioa_026	M19323	15:75910951-76410951	-0.283449072572483	0.535403803748026	0.59651983872662	1.0
MR-IVW LD	creatinine	HMDB0000562	docosahexaenoate (dha; 22:6n3)	HMDB0002183	bioa_026	M19323	16:20117645-20617645	0.0743541471572529	0.446124882943529	0.867632334778196	1.0
MR-IVW LD	creatinine	HMDB0000562	docosahexaenoate (dha; 22:6n3)	HMDB0002183	bioa_026	M19323	17:37370347-37870347	0.611475585817788	0.509562988181491	0.230139340443417	1.0
MR-IVW LD	creatinine	HMDB0000562	docosahexaenoate (dha; 22:6n3)	HMDB0002183	bioa_026	M19323	17:58724447-59700441	0.482721070480736	0.312870936997011	0.122860856678528	2.0
MR-IVW LD	creatinine	HMDB0000562	docosahexaenoate (dha; 22:6n3)	HMDB0002183	bioa_026	M19323	19:33119611-33619611	0.0270414733394206	0.594912413467356	0.963745004895633	1.0
MR-IVW LD	creatinine	HMDB0000562	docosahexaenoate (dha; 22:6n3)	HMDB0002183	bioa_026	M19323	22:40650077-41150077	0.57273021223562	0.54409370162384	0.292509878183886	1.0
MR-IVW LD	5-oxoproline	HMDB0000267	glutamine	HMDB0000641	M01494	met-d-Gln	8:144903138-145403138	0.0087628342169442	0.012864046787286	0.49575254432137	1.0
MR-IVW LD	creatinine	HMDB0000562	1-stearoyl-2-oleoyl-gps (18:0/18:1)	HMDB0010163	bioa_026	GCST90199652	1:109627506-110127506	0.406729619566251	0.559764688487735	0.467465996052336	1.0
MR-IVW LD	creatinine	HMDB0000562	1-stearoyl-2-oleoyl-gps (18:0/18:1)	HMDB0010163	bioa_026	GCST90199652	2:73467567-73967567	0.985091459114418	0.582076488715539	0.090574573998398	1.0
MR-IVW LD	creatinine	HMDB0000562	1-stearoyl-2-oleoyl-gps (18:0/18:1)	HMDB0010163	bioa_026	GCST90199652	2:121056440-121556440	0.638289092480921	0.581614915801938	0.27244787931484	1.0
MR-IVW LD	creatinine	HMDB0000562	1-stearoyl-2-oleoyl-gps (18:0/18:1)	HMDB0010163	bioa_026	GCST90199652	2:211315692-211815692	-0.810251213892801	0.450979543070108	0.0723916177458743	1.0
MR-IVW LD	creatinine	HMDB0000562	1-stearoyl-2-oleoyl-gps (18:0/18:1)	HMDB0010163	bioa_026	GCST90199652	2:217404869-217904869	0.3357241173612	0.48661156697543	0.490243121299571	1.0
MR-IVW LD	creatinine	HMDB0000562	1-stearoyl-2-oleoyl-gps (18:0/18:1)	HMDB0010163	bioa_026	GCST90199652	4:77118847-77618847	-0.472819072136081	0.386965952721622	0.221759740281276	1.0
MR-IVW LD	creatinine	HMDB0000562	1-stearoyl-2-oleoyl-gps (18:0/18:1)	HMDB0010163	bioa_026	GCST90199652	5:39171736-39671736	0.554795907125222	0.549796640562036	0.312930064679877	1.0
MR-IVW LD	creatinine	HMDB0000562	1-stearoyl-2-oleoyl-gps (18:0/18:1)	HMDB0010163	bioa_026	GCST90199652	5:67795622-68295622	0.322264694884933	0.580804456788505	0.57899097239015	1.0
MR-IVW LD	creatinine	HMDB0000562	1-stearoyl-2-oleoyl-gps (18:0/18:1)	HMDB0010163	bioa_026	GCST90199652	5:176567143-177067143	0.226206718356936	0.393079421349484	0.564971231739341	1.0
MR-IVW LD	creatinine	HMDB0000562	1-stearoyl-2-oleoyl-gps (18:0/18:1)	HMDB0010163	bioa_026	GCST90199652	6:43564625-44064625	0.269043702255575	0.57156695572904	0.637846067231269	1.0
MR-IVW LD	creatinine	HMDB0000562	1-stearoyl-2-oleoyl-gps (18:0/18:1)	HMDB0010163	bioa_026	GCST90199652	6:160442375-160942375	0.427181090868047	0.379866581815254	0.260777398389511	1.0
MR-IVW LD	creatinine	HMDB0000562	1-stearoyl-2-oleoyl-gps (18:0/18:1)	HMDB0010163	bioa_026	GCST90199652	7:77297198-77797198	0.214162909038619	0.540479527861804	0.69192348025728	1.0
MR-IVW LD	creatinine	HMDB0000562	1-stearoyl-2-oleoyl-gps (18:0/18:1)	HMDB0010163	bioa_026	GCST90199652	7:151157801-151657801	-0.470923215988777	0.491233451990853	0.337732769032697	1.0
MR-IVW LD	creatinine	HMDB0000562	1-stearoyl-2-oleoyl-gps (18:0/18:1)	HMDB0010163	bioa_026	GCST90199652	8:23501151-24001151	-0.704012049065965	0.543703154487579	0.195373236542105	1.0
MR-IVW LD	creatinine	HMDB0000562	1-stearoyl-2-oleoyl-gps (18:0/18:1)	HMDB0010163	bioa_026	GCST90199652	11:30518678-31018678	0.840469783358672	0.544314246534857	0.122566709778417	1.0
MR-IVW LD	creatinine	HMDB0000562	1-stearoyl-2-oleoyl-gps (18:0/18:1)	HMDB0010163	bioa_026	GCST90199652	15:45399813-46200138	-0.196579732782285	0.237368887283115	0.407579141893999	1.0
MR-IVW LD	creatinine	HMDB0000562	1-stearoyl-2-oleoyl-gps (18:0/18:1)	HMDB0010163	bioa_026	GCST90199652	15:75279182-75779182	-0.109171826979562	0.569285548714914	0.847922457586107	1.0
MR-IVW LD	creatinine	HMDB0000562	1-stearoyl-2-oleoyl-gps (18:0/18:1)	HMDB0010163	bioa_026	GCST90199652	15:75910951-76410951	-0.0239250101441574	0.55434110462015	0.965574496809802	1.0
MR-IVW LD	creatinine	HMDB0000562	1-stearoyl-2-oleoyl-gps (18:0/18:1)	HMDB0010163	bioa_026	GCST90199652	16:20117645-20617645	0.450697206166974	0.4266764712507	0.290832407409979	1.0
MR-IVW LD	creatinine	HMDB0000562	1-stearoyl-2-oleoyl-gps (18:0/18:1)	HMDB0010163	bioa_026	GCST90199652	17:37370347-37870347	-0.330730280762534	0.527658898091884	0.530798191483849	1.0
MR-IVW LD	creatinine	HMDB0000562	1-stearoyl-2-oleoyl-gps (18:0/18:1)	HMDB0010163	bioa_026	GCST90199652	17:58724447-59700441	-0.800317214719552	0.552366269023829	0.147368682888493	1.0
MR-IVW LD	creatinine	HMDB0000562	1-stearoyl-2-oleoyl-gps (18:0/18:1)	HMDB0010163	bioa_026	GCST90199652	19:33119611-33619611	1.01236823700999	0.569000726436246	0.0752063607010129	1.0
MR-IVW LD	creatinine	HMDB0000562	1-stearoyl-2-oleoyl-gps (18:0/18:1)	HMDB0010163	bioa_026	GCST90199652	22:40650077-41150077	-0.223994827735045	0.520442626049324	0.666909835958317	1.0
MR-IVW LD	citrate	HMDB0000094	histidine	HMDB0000177	M01564	bioa_009	5:14625868-15125868	0.069565042704588	0.0499748870004216	0.163922397955162	1.0
MR-IVW LD	citrate	HMDB0000094	histidine	HMDB0000177	M01564	bioa_009	9:84927464-85427464	0.0481352553206062	0.0544516462902781	0.376696212836058	1.0
MR-IVW LD	citrate	HMDB0000094	histidine	HMDB0000177	M01564	bioa_009	17:6345930-6933878	0.0212914468695492	0.0331006973098757	0.52007319711544	2.0
MR-IVW LD	citrate	HMDB0000094	histidine	HMDB0000177	M01564	bioa_009	22:18904608-19404608	0.0287730498129224	0.0495233215368724	0.561240453548398	1.0
MR-IVW LD	docosahexaenoate (dha; 22:6n3)	HMDB0002183	lactate	HMDB0000190	GCST90199651	met-d-Lactate	11:61376206-61876206	-0.0498068226009273	0.045646961054287	0.275215163530478	1.0
MR-IVW LD	1-(1-enyl-stearoyl)-2-arachidonoyl-gpe (p-18:0/20:4)*	HMDB0005779	glycine	HMDB0000123	GCST90200058	M32338	11:61307803-62000560	0.0573986553497518	0.0597902659893248	0.337055214933675	1.0
MR-IVW LD	cystine	HMDB0000192	beta-citrylglutamate	HMDB0241915	M31454	GCST90199911	22:24745202-25245202	-0.182171025159672	0.0725477673894342	0.0120372863122634	1.0
MR-IVW LD	n1-methyl-2-pyridone-5-carboxamide	HMDB0004193	cysteine	HMDB0000574	GCST90199778	GCST90200439	2:135485648-135985648	0.0767878218311309	0.172334734831422	0.655905226927684	1.0
MR-IVW LD	n1-methyl-2-pyridone-5-carboxamide	HMDB0004193	cysteine	HMDB0000574	GCST90199778	GCST90200439	7:10019022-10519022	0.105538386860613	0.181386854887009	0.560673495498213	1.0
MR-IVW LD	alpha-ketoglutarate	HMDB0000208	biliverdin	HMDB0001008	GCST90200455	M02137	20:44931392-45517926	0.0479701077006002	0.120599092720158	0.690803360401619	2.0
MR-IVW LD	3-(4-hydroxyphenyl)lactate	HMDB0000755	dehydroepiandrosterone sulfate (dhea-s)	HMDB0001032	GCST90200371	GCST90199673	6:111301079-111801079	0.163393193636688	0.18117054151026	0.367123239268663	1.0
MR-IVW LD	3-(4-hydroxyphenyl)lactate	HMDB0000755	dehydroepiandrosterone sulfate (dhea-s)	HMDB0001032	GCST90200371	GCST90199673	17:79941425-80441425	0.136547295773021	0.102128691155036	0.181218687394689	1.0
MR-IVW LD	arachidonate (20:4n6)	HMDB0001043	glycerophosphoethanolamine	HMDB0000114	M01110	GCST90199808	11:61330635-61830635	0.105989349702916	0.0496900630446992	0.0329239911838363	1.0
MR-IVW LD	histidine	HMDB0000177	arachidonate (20:4n6)	HMDB0001043	met-d-His	GCST90200358	1:168963261-169463261	-0.050253296558976	0.637226924535245	0.937142005672443	1.0
MR-IVW LD	histidine	HMDB0000177	arachidonate (20:4n6)	HMDB0001043	met-d-His	GCST90200358	2:27491237-27991237	-0.632766485990486	0.627449464983389	0.313226952522881	1.0
MR-IVW LD	histidine	HMDB0000177	arachidonate (20:4n6)	HMDB0001043	met-d-His	GCST90200358	2:211290507-212074453	-0.0938529665988217	0.238568601282839	0.694023825571848	1.0
MR-IVW LD	histidine	HMDB0000177	arachidonate (20:4n6)	HMDB0001043	met-d-His	GCST90200358	3:148408762-149190142	0.335099961247886	0.331109652024115	0.311513514972369	2.0
MR-IVW LD	histidine	HMDB0000177	arachidonate (20:4n6)	HMDB0001043	met-d-His	GCST90200358	6:134622121-135122121	-0.0593423561214864	0.6146565369976	0.923087295708916	1.0
MR-IVW LD	histidine	HMDB0000177	arachidonate (20:4n6)	HMDB0001043	met-d-His	GCST90200358	11:8005408-8505408	0.761361849281863	0.630975074549937	0.227569541814782	1.0
MR-IVW LD	histidine	HMDB0000177	arachidonate (20:4n6)	HMDB0001043	met-d-His	GCST90200358	12:46932531-47432531	0.476442026182744	0.627997104465794	0.448050498876004	1.0
MR-IVW LD	histidine	HMDB0000177	arachidonate (20:4n6)	HMDB0001043	met-d-His	GCST90200358	12:56610020-57110020	0.211869811269186	0.338394330768917	0.531247179961522	1.0
MR-IVW LD	histidine	HMDB0000177	arachidonate (20:4n6)	HMDB0001043	met-d-His	GCST90200358	12:95659569-96755187	0.114657516087367	0.135422955045191	0.397183355261022	8.0
MR-IVW LD	histidine	HMDB0000177	arachidonate (20:4n6)	HMDB0001043	met-d-His	GCST90200358	14:21241151-21765620	0.16291619321189	0.279027214719956	0.559306395716562	3.0
MR-IVW LD	histidine	HMDB0000177	arachidonate (20:4n6)	HMDB0001043	met-d-His	GCST90200358	14:24625832-25125832	-1.15459005781994	0.633604787138228	0.0684161671572403	1.0
MR-IVW LD	histidine	HMDB0000177	arachidonate (20:4n6)	HMDB0001043	met-d-His	GCST90200358	14:94599201-95099201	-0.138554240269582	0.540855685744642	0.797814948050736	1.0
MR-IVW LD	histidine	HMDB0000177	arachidonate (20:4n6)	HMDB0001043	met-d-His	GCST90200358	15:43028726-45092210	-0.542980736686177	0.537150491971769	0.31208630139231	1.0
MR-IVW LD	histidine	HMDB0000177	arachidonate (20:4n6)	HMDB0001043	met-d-His	GCST90200358	20:38915692-39415692	-0.169642239972775	0.524813202409015	0.746511151680389	1.0
MR-IVW LD	kynurenine	HMDB0000684	5-oxoproline	HMDB0000267	M15140	GCST90200280	8:39556267-40056267	-0.0597841497648648	0.156391757293163	0.702259811272131	1.0
MR-IVW LD	kynurenine	HMDB0000684	5-oxoproline	HMDB0000267	M15140	GCST90200280	12:112341686-113156415	0.222944793534977	0.131078612336362	0.0889715362278459	1.0
MR-IVW LD	kynurenine	HMDB0000684	5-oxoproline	HMDB0000267	M15140	GCST90200280	16:87628822-88128822	-0.110993629732641	0.0922412813303222	0.228861524359846	1.0
MR-IVW LD	1-stearoyl-2-oleoyl-gps (18:0/18:1)	HMDB0010163	2-hydroxyglutarate	HMDB0059655	GCST90199652	GCST90199865	3:56598999-57098999	-0.0968225373403724	0.134892117150415	0.472894439703716	1.0
MR-IVW LD	lactate	HMDB0000190	cysteinylglycine	HMDB0000078	met-d-Lactate	GCST90200364	2:27348097-28101918	-0.0427791703464099	0.643873483139611	0.947027257911279	1.0
MR-IVW LD	lactate	HMDB0000190	cysteinylglycine	HMDB0000078	met-d-Lactate	GCST90200364	6:135171067-135671067	-0.272599202007251	0.496462711766865	0.582948536985304	1.0
MR-IVW LD	lactate	HMDB0000190	cysteinylglycine	HMDB0000078	met-d-Lactate	GCST90200364	8:106333124-106833124	0.282052938358355	0.591520770943305	0.633485481769834	1.0
MR-IVW LD	lactate	HMDB0000190	cysteinylglycine	HMDB0000078	met-d-Lactate	GCST90200364	9:4513176-5186407	-0.251234749623694	0.424039754706042	0.553529721441634	1.0
MR-IVW LD	lactate	HMDB0000190	cysteinylglycine	HMDB0000078	met-d-Lactate	GCST90200364	10:2727379-3389269	-0.257045435662824	0.266797363240108	0.335322654538657	2.0
MR-IVW LD	lactate	HMDB0000190	cysteinylglycine	HMDB0000078	met-d-Lactate	GCST90200364	11:118839742-119339742	0.269180553337522	0.652360808227452	0.679881185476348	1.0
MR-IVW LD	lactate	HMDB0000190	cysteinylglycine	HMDB0000078	met-d-Lactate	GCST90200364	12:111682800-113133476	0.140598596031581	0.428243506788603	0.742673805545833	1.0
MR-IVW LD	lactate	HMDB0000190	cysteinylglycine	HMDB0000078	met-d-Lactate	GCST90200364	20:8379807-8879807	-0.159257217693682	0.638857008112543	0.803140637999823	1.0
MR-IVW LD	lactate	HMDB0000190	cysteinylglycine	HMDB0000078	met-d-Lactate	GCST90200364	22:21708872-22208872	1.72046465426725	0.684009522038522	0.0118943217259384	1.0
MR-IVW LD	dehydroepiandrosterone sulfate (dhea-s)	HMDB0001032	inosine 5'-monophosphate (imp)	HMDB0000175	M32425	GCST90200395	7:98868801-99739571	-0.152778049244924	0.177620575457981	0.389713464460217	1.0
MR-IVW LD	dehydroepiandrosterone sulfate (dhea-s)	HMDB0001032	inosine 5'-monophosphate (imp)	HMDB0000175	M32425	GCST90200395	19:48115523-48615523	-0.168132096582049	0.192598658290662	0.382681564115247	1.0
MR-IVW LD	creatine	HMDB0000064	valine	HMDB0000883	GCST90200323	GCST90200442	2:211290507-211790507	-0.102418441235203	0.0752070896318888	0.173255023741495	1.0
MR-IVW LD	creatine	HMDB0000064	valine	HMDB0000883	GCST90200323	GCST90200442	15:45404327-45904327	0.143002025522371	0.13831670907854	0.301195151594603	1.0
MR-IVW LD	glucose	HMDB0000122	alanine	HMDB0000161	met-d-Glucose	GCST90200431	2:165251927-165751927	-0.248033353321331	0.653807232950128	0.704414824629858	1.0
MR-IVW LD	glucose	HMDB0000122	alanine	HMDB0000161	met-d-Glucose	GCST90200431	2:169498833-170056652	0.178070429865929	0.170056395796757	0.295041587557015	4.0
MR-IVW LD	glucose	HMDB0000122	alanine	HMDB0000161	met-d-Glucose	GCST90200431	3:122819058-123319058	0.347913673403268	0.420592640546579	0.408124464657316	1.0
MR-IVW LD	glucose	HMDB0000122	alanine	HMDB0000161	met-d-Glucose	GCST90200431	3:151951767-152451767	0.0945883885625004	0.661697914110912	0.886331255094963	1.0
MR-IVW LD	glucose	HMDB0000122	alanine	HMDB0000161	met-d-Glucose	GCST90200431	3:170377909-170877909	0.388639133864283	0.350544477716879	0.267571352268246	1.0
MR-IVW LD	glucose	HMDB0000122	alanine	HMDB0000161	met-d-Glucose	GCST90200431	4:185468314-185968314	0.440237979649608	0.648641856576952	0.497323323715882	1.0
MR-IVW LD	glucose	HMDB0000122	alanine	HMDB0000161	met-d-Glucose	GCST90200431	5:95479406-95979406	-0.62510556695646	0.634151378903471	0.324262892945564	1.0
MR-IVW LD	glucose	HMDB0000122	alanine	HMDB0000161	met-d-Glucose	GCST90200431	6:7000270-7500270	0.958145141137667	0.606156976273966	0.11394936230568	1.0
MR-IVW LD	glucose	HMDB0000122	alanine	HMDB0000161	met-d-Glucose	GCST90200431	7:14801789-15301789	0.543320267578659	0.436204043082141	0.212924324797277	1.0
MR-IVW LD	glucose	HMDB0000122	alanine	HMDB0000161	met-d-Glucose	GCST90200431	7:43935955-44473721	0.090043004205978	0.275765411367723	0.744030734773813	2.0
MR-IVW LD	glucose	HMDB0000122	alanine	HMDB0000161	met-d-Glucose	GCST90200431	8:117934783-118434783	1.2454938589007	0.546603624454201	0.0226905447881628	1.0
MR-IVW LD	glucose	HMDB0000122	alanine	HMDB0000161	met-d-Glucose	GCST90200431	9:21884068-22384068	0.946216985141615	0.656498701814014	0.149497621853697	1.0
MR-IVW LD	glucose	HMDB0000122	alanine	HMDB0000161	met-d-Glucose	GCST90200431	10:2888477-3388477	0.21190504868436	0.359271140969048	0.555311809838465	1.0
MR-IVW LD	glucose	HMDB0000122	alanine	HMDB0000161	met-d-Glucose	GCST90200431	10:112762852-113262852	0.494697761061683	0.677311984515127	0.465155563712336	1.0
MR-IVW LD	glucose	HMDB0000122	alanine	HMDB0000161	met-d-Glucose	GCST90200431	10:114504071-115004071	-0.22493949353856	0.451521392380873	0.618356293902781	1.0
MR-IVW LD	glucose	HMDB0000122	alanine	HMDB0000161	met-d-Glucose	GCST90200431	12:4134844-4634844	1.16112597971597	0.658937549799527	0.0780492954223145	1.0
MR-IVW LD	glucose	HMDB0000122	alanine	HMDB0000161	met-d-Glucose	GCST90200431	12:111682800-112523499	-0.411652281781714	0.669463396412103	0.538621513258331	1.0
MR-IVW LD	glucose	HMDB0000122	alanine	HMDB0000161	met-d-Glucose	GCST90200431	12:121166650-121666650	0.18059881166378	0.611148139741511	0.767606282898031	1.0
MR-IVW LD	glucose	HMDB0000122	alanine	HMDB0000161	met-d-Glucose	GCST90200431	13:28213465-28721145	-0.549383749093637	0.680040571746154	0.419165954308842	1.0
MR-IVW LD	glucose	HMDB0000122	alanine	HMDB0000161	met-d-Glucose	GCST90200431	17:43272775-44380160	0.323749703334675	0.647422858765811	0.617033451698427	1.0
MR-IVW LD	glucose	HMDB0000122	alanine	HMDB0000161	met-d-Glucose	GCST90200431	17:44543627-45043627	-0.124590314688383	0.678644319717098	0.854337416073303	1.0
MR-IVW LD	glucose	HMDB0000122	alanine	HMDB0000161	met-d-Glucose	GCST90200431	20:22311971-22811971	0.129754392057943	0.658812194135646	0.843865085217795	1.0
MR-IVW LD	arginine	HMDB0000517	histidine	HMDB0000177	bioa_002	met-d-His	2:24182937-24682937	-0.0634878016459843	0.0941870087227134	0.500272449509792	1.0
MR-IVW LD	arginine	HMDB0000517	histidine	HMDB0000177	bioa_002	met-d-His	2:211333022-211833022	0.640217748505075	0.0657797594764071	2.18608448016874e-22	1.0
MR-IVW LD	arginine	HMDB0000517	histidine	HMDB0000177	bioa_002	met-d-His	2:219037276-219788019	0.118080730719462	0.0717620403557079	0.0998773862114806	1.0
MR-IVW LD	arginine	HMDB0000517	histidine	HMDB0000177	bioa_002	met-d-His	4:144583533-145083533	-0.0090097933623026	0.0703986725008915	0.898162875414977	1.0
MR-IVW LD	arginine	HMDB0000517	histidine	HMDB0000177	bioa_002	met-d-His	5:177386199-177886199	-0.175149955758394	0.0863356080775151	0.0424877844658852	1.0
MR-IVW LD	arginine	HMDB0000517	histidine	HMDB0000177	bioa_002	met-d-His	6:131339506-132265729	-0.0131071131581686	0.032738238044862	0.688890657620681	2.0
MR-IVW LD	arginine	HMDB0000517	histidine	HMDB0000177	bioa_002	met-d-His	6:135177817-135677817	-0.212270862331597	0.0816793713291218	0.00935418798403	1.0
MR-IVW LD	arginine	HMDB0000517	histidine	HMDB0000177	bioa_002	met-d-His	6:139590693-140090693	0.0104241520023432	0.0717132453997916	0.884427584167486	1.0
MR-IVW LD	arginine	HMDB0000517	histidine	HMDB0000177	bioa_002	met-d-His	10:99898951-100398951	0.119548887021873	0.0912010045358896	0.189915670546875	1.0
MR-IVW LD	arginine	HMDB0000517	histidine	HMDB0000177	bioa_002	met-d-His	12:46680313-47435518	0.460707728272851	0.0771454492793027	2.3445371960396803e-09	1.0
MR-IVW LD	arginine	HMDB0000517	histidine	HMDB0000177	bioa_002	met-d-His	16:68076200-68576200	-0.0453981682531514	0.0887329559547597	0.608912146858151	1.0
MR-IVW LD	arginine	HMDB0000517	histidine	HMDB0000177	bioa_002	met-d-His	19:12757458-13257458	-0.0659602115595175	0.0496717733050881	0.184204068879937	1.0
MR-IVW LD	4-acetamidobutanoate	HMDB0003681	choline	HMDB0000097	M01558	GCST90200327	8:18010431-18510431	-0.0290116417609082	0.0644852146920899	0.652785413915232	2.0
MR-IVW LD	4-acetamidobutanoate	HMDB0003681	choline	HMDB0000097	M01558	GCST90200327	18:22536478-23036478	-0.259273113547373	0.165227275619698	0.11660349751204	1.0
MR-IVW LD	glycine	HMDB0000123	oleate (18:1n9)	HMDB0000207	M32338	M01359	2:211289363-212090389	0.0243588323137931	0.0472239280102544	0.60598330132348	2.0
MR-IVW LD	2-hydroxyglutarate	HMDB0059655	glycine	HMDB0000123	GCST90199865	bioa_008	14:91386532-91886532	-0.017919068882853	0.0388699975766876	0.644798605102439	1.0
MR-IVW LD	glycine	HMDB0000123	sphingosine 1-phosphate	HMDB0000277	M32338	GCST90199657	2:211289363-212090389	-0.0289607216267979	0.0483427608389276	0.549125876584647	1.0
MR-IVW LD	1-(1-enyl-stearoyl)-2-arachidonoyl-gpe (p-18:0/20:4)*	HMDB0005779	phenylalanine	HMDB0000159	GCST90200058	M00064	11:61307803-62000560	-0.139486706216855	0.0597800169500802	0.0196306572572899	1.0
MR-IVW LD	glycine	HMDB0000123	4-acetamidobutanoate	HMDB0003681	met-d-Gly	M01558	1:11606378-12106378	-0.576319839124717	0.740982650303206	0.436700030722757	1.0
MR-IVW LD	glycine	HMDB0000123	4-acetamidobutanoate	HMDB0003681	met-d-Gly	M01558	1:75982013-76482013	-0.186746120558031	0.420178771255574	0.656721286563773	1.0
MR-IVW LD	glycine	HMDB0000123	4-acetamidobutanoate	HMDB0003681	met-d-Gly	M01558	1:120004506-120504506	-0.222164974394222	0.571281362728001	0.697358341877477	1.0
MR-IVW LD	glycine	HMDB0000123	4-acetamidobutanoate	HMDB0003681	met-d-Gly	M01558	1:151589838-152089838	-1.35376505446345	0.812259032678069	0.0955807045456289	1.0
MR-IVW LD	glycine	HMDB0000123	4-acetamidobutanoate	HMDB0003681	met-d-Gly	M01558	2:165276338-165776338	-0.112404901253398	0.674429407520417	0.867632334778198	1.0
MR-IVW LD	glycine	HMDB0000123	4-acetamidobutanoate	HMDB0003681	met-d-Gly	M01558	2:208538752-212979649	-0.0286013779350965	0.0592845556127582	0.629491771264398	15.0
MR-IVW LD	glycine	HMDB0000123	4-acetamidobutanoate	HMDB0003681	met-d-Gly	M01558	2:226790540-227290540	1.4792019968414103e-308	0.733330135175633	1.0	1.0
MR-IVW LD	glycine	HMDB0000123	4-acetamidobutanoate	HMDB0003681	met-d-Gly	M01558	3:12110357-12610357	0.0589286188256754	0.766072044733848	0.93868473920678	1.0
MR-IVW LD	glycine	HMDB0000123	4-acetamidobutanoate	HMDB0003681	met-d-Gly	M01558	3:48534270-49826414	1.71522552128842	0.701683167799811	0.0145075422497358	1.0
MR-IVW LD	glycine	HMDB0000123	4-acetamidobutanoate	HMDB0003681	met-d-Gly	M01558	3:125116791-126249375	-0.116275615276319	0.21915282523834	0.595717735626369	3.0
MR-IVW LD	glycine	HMDB0000123	4-acetamidobutanoate	HMDB0003681	met-d-Gly	M01558	4:89427537-89927537	-1.10701471265044	0.751188555012797	0.140566636048714	1.0
MR-IVW LD	glycine	HMDB0000123	4-acetamidobutanoate	HMDB0003681	met-d-Gly	M01558	4:102676923-103438709	-0.368271532718462	0.631322627517369	0.559668927199415	1.0
MR-IVW LD	glycine	HMDB0000123	4-acetamidobutanoate	HMDB0003681	met-d-Gly	M01558	5:90005685-90505685	-1.33906198357936	0.60257789261071	0.0262682913820414	1.0
MR-IVW LD	glycine	HMDB0000123	4-acetamidobutanoate	HMDB0003681	met-d-Gly	M01558	6:131620261-132120261	0.0675795353101003	0.844744191376287	0.936237255972028	1.0
MR-IVW LD	glycine	HMDB0000123	4-acetamidobutanoate	HMDB0003681	met-d-Gly	M01558	6:160518860-161018860	0.163842331080449	0.737290489862019	0.824140895741885	1.0
MR-IVW LD	glycine	HMDB0000123	4-acetamidobutanoate	HMDB0003681	met-d-Gly	M01558	7:55560073-56715237	0.675442650637332	0.264303645901564	0.0106018435684863	1.0
MR-IVW LD	glycine	HMDB0000123	4-acetamidobutanoate	HMDB0003681	met-d-Gly	M01558	8:8915380-9434231	-0.121591707518965	0.207251912822933	0.557414897922072	2.0
MR-IVW LD	glycine	HMDB0000123	4-acetamidobutanoate	HMDB0003681	met-d-Gly	M01558	8:116710729-117210729	-0.349402657897141	0.698805315794288	0.617075077451977	1.0
MR-IVW LD	glycine	HMDB0000123	4-acetamidobutanoate	HMDB0003681	met-d-Gly	M01558	8:126212070-126756694	0.47336869518467	0.293815052183586	0.10715550703227	1.0
MR-IVW LD	glycine	HMDB0000123	4-acetamidobutanoate	HMDB0003681	met-d-Gly	M01558	9:5668443-7086536	0.260197761646136	0.213713027468838	0.223410209877506	3.0
MR-IVW LD	glycine	HMDB0000123	4-acetamidobutanoate	HMDB0003681	met-d-Gly	M01558	12:115016-615016	1.18889733312827	0.690327483751898	0.0850292707808793	1.0
MR-IVW LD	glycine	HMDB0000123	4-acetamidobutanoate	HMDB0003681	met-d-Gly	M01558	12:21136493-21636493	-1.45968023246852	0.729840116234258	0.0455002638963584	1.0
MR-IVW LD	glycine	HMDB0000123	4-acetamidobutanoate	HMDB0003681	met-d-Gly	M01558	12:46468358-47667420	0.209920539293106	0.395379767083544	0.595464554331536	2.0
MR-IVW LD	glycine	HMDB0000123	4-acetamidobutanoate	HMDB0003681	met-d-Gly	M01558	12:56615338-57115338	0.354769091891419	0.443461364864276	0.423710797166796	1.0
MR-IVW LD	glycine	HMDB0000123	4-acetamidobutanoate	HMDB0003681	met-d-Gly	M01558	12:57516305-58016305	1.60185506463353	0.703253443009842	0.0227398209763688	1.0
MR-IVW LD	glycine	HMDB0000123	4-acetamidobutanoate	HMDB0003681	met-d-Gly	M01558	12:59343804-59843804	0.372750483166879	0.745500966333765	0.617075077451977	1.0
MR-IVW LD	glycine	HMDB0000123	4-acetamidobutanoate	HMDB0003681	met-d-Gly	M01558	14:100551720-101051720	0.299936078474566	0.771264201791744	0.697358341877477	1.0
MR-IVW LD	glycine	HMDB0000123	4-acetamidobutanoate	HMDB0003681	met-d-Gly	M01558	15:42451374-42951374	-0.144693476782992	0.73251072621391	0.84341213107802	1.0
MR-IVW LD	glycine	HMDB0000123	4-acetamidobutanoate	HMDB0003681	met-d-Gly	M01558	15:43028726-44613739	-1.30660451215299	0.716525055051638	0.0682232466455098	1.0
MR-IVW LD	glycine	HMDB0000123	4-acetamidobutanoate	HMDB0003681	met-d-Gly	M01558	15:58180763-58713267	-0.764296526503978	0.550293499082863	0.164866539747908	1.0
MR-IVW LD	glycine	HMDB0000123	4-acetamidobutanoate	HMDB0003681	met-d-Gly	M01558	16:79678196-80178196	0.434419110750854	0.752993125301482	0.563991420617971	1.0
MR-IVW LD	glycine	HMDB0000123	4-acetamidobutanoate	HMDB0003681	met-d-Gly	M01558	16:80626853-81422810	0.623463402987903	0.235003545773204	0.007978088059796	2.0
MR-IVW LD	glycine	HMDB0000123	4-acetamidobutanoate	HMDB0003681	met-d-Gly	M01558	17:45235982-45996386	-0.0235933867406859	0.424680961332387	0.95569587131644	1.0
MR-IVW LD	glycine	HMDB0000123	4-acetamidobutanoate	HMDB0003681	met-d-Gly	M01558	19:17984588-18484588	-0.570563787460797	0.507167811076264	0.260589034273618	1.0
MR-IVW LD	glycine	HMDB0000123	4-acetamidobutanoate	HMDB0003681	met-d-Gly	M01558	19:33473705-33973705	0.596220977894989	0.825536738623832	0.47015786285767	1.0
MR-IVW LD	kynurenine	HMDB0000684	cholesterol	HMDB0000067	bioa_027	M00063	1:241473615-241973615	1.25899920847055e-308	0.292924558433889	1.0	1.0
MR-IVW LD	kynurenine	HMDB0000684	cholesterol	HMDB0000067	bioa_027	M00063	5:131338151-131838151	-0.262616881513966	0.372040582144785	0.480261302753423	1.0
MR-IVW LD	kynurenine	HMDB0000684	cholesterol	HMDB0000067	bioa_027	M00063	5:176563404-177063404	0.353117865272159	0.333500206090374	0.289680155734688	1.0
MR-IVW LD	kynurenine	HMDB0000684	cholesterol	HMDB0000067	bioa_027	M00063	8:39556267-40056267	-0.0558751445930806	0.189975491616476	0.768668006560811	1.0
MR-IVW LD	kynurenine	HMDB0000684	cholesterol	HMDB0000067	bioa_027	M00063	12:111111298-111611298	0.658846815262065	0.320011310270146	0.039511146777562	1.0
MR-IVW LD	kynurenine	HMDB0000684	cholesterol	HMDB0000067	bioa_027	M00063	12:111634608-113433486	0.187649271312711	0.145001709650732	0.195624786869267	1.0
MR-IVW LD	kynurenine	HMDB0000684	cholesterol	HMDB0000067	bioa_027	M00063	16:87568569-88128476	0.081849824081353	0.0844414947103807	0.332391493321615	2.0
MR-IVW LD	aspartate	HMDB0000191	asparagine	HMDB0000168	bioa_004	GCST90200452	2:211431243-211931243	0.30524770701195	0.32596190354123	0.349040467175162	1.0
MR-IVW LD	aspartate	HMDB0000191	asparagine	HMDB0000168	bioa_004	GCST90200452	4:178111051-178611051	-0.281779791856729	0.108220572169832	0.0092208804400659	1.0
MR-IVW LD	aspartate	HMDB0000191	asparagine	HMDB0000168	bioa_004	GCST90200452	12:101969766-102469766	-0.216120042070023	0.164024869663824	0.187635801351452	1.0
MR-IVW LD	guanidinoacetate	HMDB0000128	threonine	HMDB0000167	GCST90200384	bioa_019	6:131647278-132147278	-0.197981801739866	0.0871782482341983	0.0231469779482594	1.0
MR-IVW LD	guanidinoacetate	HMDB0000128	threonine	HMDB0000167	GCST90200384	bioa_019	12:101043-601043	-0.0175117476360149	0.0771442627137261	0.820423742168512	1.0
MR-IVW LD	choline	HMDB0000097	valine	HMDB0000883	GCST90200327	GCST90200442	2:211290507-211790507	0.241486900566631	0.177326727069921	0.173255023741495	1.0
MR-IVW LD	choline	HMDB0000097	valine	HMDB0000883	GCST90200327	GCST90200442	17:17175631-17675631	0.0854892837004015	0.151317785507328	0.572097431172648	1.0
MR-IVW LD	2-oxoarginine*	HMDB0004225	2-hydroxyglutarate	HMDB0059655	GCST90199903	GCST90199865	4:102938709-103438709	0.0030543485007883	0.187808952709916	0.987024526495946	1.0
MR-IVW LD	2-oxoarginine*	HMDB0004225	2-hydroxyglutarate	HMDB0059655	GCST90199903	GCST90199865	6:160310824-160819068	-0.0562689251214903	0.104500529044425	0.590262351591185	2.0
MR-IVW LD	glycine	HMDB0000123	alanine	HMDB0000161	met-d-Gly	bioa_001	1:11606378-12106378	-0.354158115936241	0.206265647021687	0.0859791719890774	1.0
MR-IVW LD	glycine	HMDB0000123	alanine	HMDB0000161	met-d-Gly	bioa_001	1:75982013-76482013	0.0339417717202296	0.11544820313004	0.768757903371676	1.0
MR-IVW LD	glycine	HMDB0000123	alanine	HMDB0000161	met-d-Gly	bioa_001	1:120004506-120504506	-0.288814276484285	0.15696428069798	0.0657682373183264	1.0
MR-IVW LD	glycine	HMDB0000123	alanine	HMDB0000161	met-d-Gly	bioa_001	1:151589838-152089838	0.0589291159803499	0.223216348410421	0.79177991875118	1.0
MR-IVW LD	glycine	HMDB0000123	alanine	HMDB0000161	met-d-Gly	bioa_001	2:165276338-165776338	-0.112293165478283	0.185302253264491	0.544514753214806	1.0
MR-IVW LD	glycine	HMDB0000123	alanine	HMDB0000161	met-d-Gly	bioa_001	2:208538752-212979649	-0.0462486393007313	0.0163462973512858	0.0046649410311962	15.0
MR-IVW LD	glycine	HMDB0000123	alanine	HMDB0000161	met-d-Gly	bioa_001	2:226790540-227290540	-0.17514134189548	0.204127438106622	0.390892463426901	1.0
MR-IVW LD	glycine	HMDB0000123	alanine	HMDB0000161	met-d-Gly	bioa_001	3:12110357-12610357	0.139759385532061	0.210481002307323	0.506690311086059	1.0
MR-IVW LD	glycine	HMDB0000123	alanine	HMDB0000161	met-d-Gly	bioa_001	3:48534270-49826414	0.0252668038424363	0.192876365209462	0.895775307404941	1.0
MR-IVW LD	glycine	HMDB0000123	alanine	HMDB0000161	met-d-Gly	bioa_001	3:125116791-126249375	-0.123687549484147	0.0603044646981454	0.0402619531892903	3.0
MR-IVW LD	glycine	HMDB0000123	alanine	HMDB0000161	met-d-Gly	bioa_001	4:89427537-89927537	0.0426633602678461	0.209134118960051	0.838353498910224	1.0
MR-IVW LD	glycine	HMDB0000123	alanine	HMDB0000161	met-d-Gly	bioa_001	4:102676923-103438709	0.349713079742636	0.175735215951073	0.0465909355004238	1.0
MR-IVW LD	glycine	HMDB0000123	alanine	HMDB0000161	met-d-Gly	bioa_001	5:90005685-90505685	0.32080558198237	0.165619815169009	0.052745343366465	1.0
MR-IVW LD	glycine	HMDB0000123	alanine	HMDB0000161	met-d-Gly	bioa_001	6:131620261-132120261	1.01671016397964	0.232072623597268	1.18135871289321e-05	1.0
MR-IVW LD	glycine	HMDB0000123	alanine	HMDB0000161	met-d-Gly	bioa_001	6:160518860-161018860	-0.036463377979769	0.202574322109852	0.857152568198216	1.0
MR-IVW LD	glycine	HMDB0000123	alanine	HMDB0000161	met-d-Gly	bioa_001	7:55560073-56715237	-0.175674518119562	0.0726528197351355	0.0156060768153923	1.0
MR-IVW LD	glycine	HMDB0000123	alanine	HMDB0000161	met-d-Gly	bioa_001	8:8915380-9434231	0.0489176307133759	0.0569443792209991	0.390317176990248	2.0
MR-IVW LD	glycine	HMDB0000123	alanine	HMDB0000161	met-d-Gly	bioa_001	8:116710729-117210729	-0.152831423591111	0.191999275868231	0.426032035404262	1.0
MR-IVW LD	glycine	HMDB0000123	alanine	HMDB0000161	met-d-Gly	bioa_001	8:126212070-126756694	-0.0771082214610707	0.080741593152953	0.339577696960629	1.0
MR-IVW LD	glycine	HMDB0000123	alanine	HMDB0000161	met-d-Gly	bioa_001	9:5668443-7086536	-0.103690393872292	0.058720852890601	0.0774262308726296	3.0
MR-IVW LD	glycine	HMDB0000123	alanine	HMDB0000161	met-d-Gly	bioa_001	12:115016-615016	-0.383584825363034	0.189705650525733	0.043176351860384	1.0
MR-IVW LD	glycine	HMDB0000123	alanine	HMDB0000161	met-d-Gly	bioa_001	12:21136493-21636493	-0.281819724157769	0.200583433564248	0.160021278272066	1.0
MR-IVW LD	glycine	HMDB0000123	alanine	HMDB0000161	met-d-Gly	bioa_001	12:46468358-47667420	1.66122419041379	0.108550415826915	7.22186499065677e-53	2.0
MR-IVW LD	glycine	HMDB0000123	alanine	HMDB0000161	met-d-Gly	bioa_001	12:56615338-57115338	1.52634377351797	0.121737420124259	4.6252148484107096e-36	1.0
MR-IVW LD	glycine	HMDB0000123	alanine	HMDB0000161	met-d-Gly	bioa_001	12:57516305-58016305	-0.268491867909411	0.193298681000293	0.164832750048165	1.0
MR-IVW LD	glycine	HMDB0000123	alanine	HMDB0000161	met-d-Gly	bioa_001	12:59343804-59843804	0.287371308497921	0.204826306840999	0.160616838944683	1.0
MR-IVW LD	glycine	HMDB0000123	alanine	HMDB0000161	met-d-Gly	bioa_001	14:100551720-101051720	0.470372535597539	0.21468395052375	0.0284517924511471	1.0
MR-IVW LD	glycine	HMDB0000123	alanine	HMDB0000161	met-d-Gly	bioa_001	15:42451374-42951374	-0.417692748004568	0.202468612702163	0.0391126281790202	1.0
MR-IVW LD	glycine	HMDB0000123	alanine	HMDB0000161	met-d-Gly	bioa_001	15:43028726-44613739	0.0830989888353683	0.1969170351549	0.673025017448935	1.0
MR-IVW LD	glycine	HMDB0000123	alanine	HMDB0000161	met-d-Gly	bioa_001	15:58180763-58713267	0.0576132497964824	0.151215878730929	0.703203248537257	1.0
MR-IVW LD	glycine	HMDB0000123	alanine	HMDB0000161	met-d-Gly	bioa_001	16:79678196-80178196	-0.0730332593534032	0.206893085986977	0.724088440535259	1.0
MR-IVW LD	glycine	HMDB0000123	alanine	HMDB0000161	met-d-Gly	bioa_001	16:80626853-81422810	-0.151740842301487	0.0645865451712574	0.0188027456545543	2.0
MR-IVW LD	glycine	HMDB0000123	alanine	HMDB0000161	met-d-Gly	bioa_001	17:45235982-45996386	-0.0889105030636395	0.116680450214751	0.446060004160131	1.0
MR-IVW LD	glycine	HMDB0000123	alanine	HMDB0000161	met-d-Gly	bioa_001	19:17984588-18484588	0.0830188236479103	0.141188475591688	0.556532292824605	1.0
MR-IVW LD	cytidine	HMDB0000089	sphinganine-1-phosphate	HMDB0001383	GCST90200429	GCST90199845	15:85255020-85755020	-0.0966090627241696	0.146055749574686	0.508321631316068	1.0
MR-IVW LD	alpha-ketoglutarate	HMDB0000208	2-oxoarginine*	HMDB0004225	GCST90200455	GCST90199903	20:44931392-45517926	0.0474927210387624	0.0823201267668349	0.56398862866902	3.0
MR-IVW LD	creatine	HMDB0000064	cytosine	HMDB0000630	GCST90200323	GCST90200433	2:211290507-211790507	-0.0983317572220395	0.0816905859516623	0.228701770976323	1.0
MR-IVW LD	creatine	HMDB0000064	cytosine	HMDB0000630	GCST90200323	GCST90200433	15:45404327-45904327	0.19041277935296	0.150231948516478	0.204991347830941	1.0
MR-IVW LD	oleamide	HMDB0002117	lactate	HMDB0000190	M32458	GCST90200408	12:21138621-21638621	-0.102341509987014	0.102481785681592	0.317973373782203	1.0
MR-IVW LD	oleamide	HMDB0002117	lactate	HMDB0000190	M32458	GCST90200408	19:15740431-16240431	0.119854828010902	0.162666789854392	0.461236739838263	1.0
MR-IVW LD	2-aminobutyrate	HMDB0000452	asparagine	HMDB0000168	M32348	GCST90200452	2:64958074-65458074	-0.100553248942123	0.115536433841859	0.384127538923215	1.0
MR-IVW LD	2-aminobutyrate	HMDB0000452	asparagine	HMDB0000168	M32348	GCST90200452	4:88993818-89493818	0.222461161767373	0.145800331022342	0.127061360831322	1.0
MR-IVW LD	phenylpyruvate	HMDB0000205	1,7-dimethylurate	HMDB0011103	GCST90200365	M34400	9:131315554-131815554	-0.258871347800204	0.15770323486679	0.100691710387715	1.0
MR-IVW LD	phenylpyruvate	HMDB0000205	1,7-dimethylurate	HMDB0011103	GCST90200365	M34400	16:58503995-59003995	-0.148639564946304	0.188572582394566	0.430559088090491	1.0
MR-IVW LD	aspartate	HMDB0000191	choline	HMDB0000097	bioa_004	GCST90200327	2:211431243-211931243	1.13421729692624	0.325404532437238	0.0004911065221736	1.0
MR-IVW LD	aspartate	HMDB0000191	choline	HMDB0000097	bioa_004	GCST90200327	4:178111051-178611051	-0.0694630748405387	0.108150914656386	0.520691965678499	1.0
MR-IVW LD	aspartate	HMDB0000191	choline	HMDB0000097	bioa_004	GCST90200327	12:101969766-102469766	-0.0506557373256306	0.163872335300945	0.75723246918256	1.0
MR-IVW LD	1-(1-enyl-stearoyl)-2-arachidonoyl-gpe (p-18:0/20:4)*	HMDB0005779	allantoin	HMDB0000462	GCST90200058	M01107	11:61307803-62000560	-0.0381254957943628	0.0701509122616276	0.586800554652582	1.0
MR-IVW LD	n-acetylglucosaminylasparagine	HMDB0000489	5-acetylamino-6-formylamino-3-methyluracil	HMDB0011105	GCST90200316	GCST90200680	4:178111987-178611987	0.155141069072828	0.114639654374558	0.175961968584826	1.0
MR-IVW LD	n-acetylglucosaminylasparagine	HMDB0000489	5-acetylamino-6-formylamino-3-methyluracil	HMDB0011105	GCST90200316	GCST90200680	6:167457759-167966043	-0.0168159662522176	0.0395570449894863	0.670758868232532	4.0
MR-IVW LD	n-acetylglucosaminylasparagine	HMDB0000489	5-acetylamino-6-formylamino-3-methyluracil	HMDB0011105	GCST90200316	GCST90200680	14:94594947-95094947	-0.0193483381458343	0.13459444842544	0.885695621099926	1.0
MR-IVW LD	n-acetylglucosaminylasparagine	HMDB0000489	5-acetylamino-6-formylamino-3-methyluracil	HMDB0011105	GCST90200316	GCST90200680	17:64055051-64555051	0.223981702342869	0.132468873185134	0.090870202313282	1.0
MR-IVW LD	4-acetamidobutanoate	HMDB0003681	creatine	HMDB0000064	GCST90200311	M27718	8:18005709-18505709	0.0696105486958568	0.0709374295189952	0.326447261328259	2.0
MR-IVW LD	2-aminobutyrate	HMDB0000452	hippurate	HMDB0000714	GCST90200305	GCST90199624	2:64970910-65470910	-0.0886544908212574	0.0940777442216089	0.346011689679081	1.0
MR-IVW LD	2-aminobutyrate	HMDB0000452	hippurate	HMDB0000714	GCST90200305	GCST90199624	4:88993818-89493818	-0.071965220026685	0.128200110627345	0.574558494873581	1.0
MR-IVW LD	3-ureidopropionate	HMDB0000026	2-aminobutyrate	HMDB0000452	GCST90200283	M32348	22:24662232-25162232	0.134487786801682	0.127409482233172	0.291171315245307	1.0
MR-IVW LD	citrulline	HMDB0000904	taurocholate	HMDB0000036	M02132	GCST90200333	10:97115163-97871266	0.306241432782194	0.160895844084201	0.0569946248546819	1.0
MR-IVW LD	acetoacetate	HMDB0000060	mannose	HMDB0000169	met-d-Acetoacetate	M00584	1:230046470-230546470	0.523707612477482	0.720097967156537	0.467058901715173	1.0
MR-IVW LD	acetoacetate	HMDB0000060	mannose	HMDB0000169	met-d-Acetoacetate	M00584	5:41395751-42449922	-0.241299281521671	0.354851884590692	0.496504460907141	1.0
MR-IVW LD	acetoacetate	HMDB0000060	mannose	HMDB0000169	met-d-Acetoacetate	M00584	8:8933102-9433102	-0.130029662459599	0.606805091478142	0.830324257655799	1.0
MR-IVW LD	acetoacetate	HMDB0000060	mannose	HMDB0000169	met-d-Acetoacetate	M00584	10:113686244-114186244	0.272560238198025	0.681400595495061	0.689156516779352	1.0
MR-IVW LD	acetoacetate	HMDB0000060	mannose	HMDB0000169	met-d-Acetoacetate	M00584	11:116373213-116873213	1.17968609388654	0.378730973452676	0.0018404519213382	2.0
MR-IVW LD	acetoacetate	HMDB0000060	mannose	HMDB0000169	met-d-Acetoacetate	M00584	12:122333527-122833527	0.255353270379612	0.595824297552429	0.66823514179525	1.0
MR-IVW LD	isoleucine	HMDB0000172	isoleucine	HMDB0000172	met-d-Ile	M01125	2:27480940-28253174	1.312125299314	0.351462133744822	0.0001889622496086	1.0
MR-IVW LD	isoleucine	HMDB0000172	isoleucine	HMDB0000172	met-d-Ile	M01125	2:165251927-165751927	0.511316637991214	0.545404413857296	0.348501423761086	1.0
MR-IVW LD	isoleucine	HMDB0000172	isoleucine	HMDB0000172	met-d-Ile	M01125	4:88890833-89475171	1.31784570631925	0.24404550117023	6.66408969708517e-08	1.0
MR-IVW LD	isoleucine	HMDB0000172	isoleucine	HMDB0000172	met-d-Ile	M01125	8:76193463-76693463	0.607552222585923	0.688559185597382	0.37758597547425	1.0
MR-IVW LD	isoleucine	HMDB0000172	isoleucine	HMDB0000172	met-d-Ile	M01125	12:56611458-57111458	-0.14281141013146	0.485558794446967	0.76866800656081	1.0
MR-IVW LD	isoleucine	HMDB0000172	isoleucine	HMDB0000172	met-d-Ile	M01125	16:69865519-70914672	0.488089601522032	0.337908185669098	0.14861399645521	1.0
MR-IVW LD	isoleucine	HMDB0000172	isoleucine	HMDB0000172	met-d-Ile	M01125	19:49069664-49569664	1.63657153205265	0.556434320897897	0.0032696820126935	1.0
MR-IVW LD	cortisol	HMDB0000063	acetone	HMDB0001659	GCST90200378	met-d-Acetone	14:94554700-95054700	0.090112354834244	0.0410867038036618	0.0282912267155582	1.0
MR-IVW LD	tyrosine	HMDB0000158	phosphate	HMDB0001429	met-d-Tyr	M11438	3:135701113-136607693	-0.0392729511161243	0.51054836450962	0.938684739206776	1.0
MR-IVW LD	tyrosine	HMDB0000158	phosphate	HMDB0001429	met-d-Tyr	M11438	3:186140627-186640627	-0.0422001647341116	0.548602141543455	0.938684739206776	1.0
MR-IVW LD	tyrosine	HMDB0000158	phosphate	HMDB0001429	met-d-Tyr	M11438	4:99789651-100289651	0.20233162140991	0.438385179721474	0.644412333769814	1.0
MR-IVW LD	tyrosine	HMDB0000158	phosphate	HMDB0001429	met-d-Tyr	M11438	5:89941256-90441256	0.310968104565741	0.673764226559111	0.644412333769814	1.0
MR-IVW LD	tyrosine	HMDB0000158	phosphate	HMDB0001429	met-d-Tyr	M11438	6:43031486-43531486	-0.383611955243522	0.657620494703186	0.559668927199415	1.0
MR-IVW LD	tyrosine	HMDB0000158	phosphate	HMDB0001429	met-d-Tyr	M11438	6:110683901-112778738	-0.0091170225122577	0.118726527264629	0.938790522445518	5.0
MR-IVW LD	tyrosine	HMDB0000158	phosphate	HMDB0001429	met-d-Tyr	M11438	7:27916442-28416442	-0.0532945231977534	0.532945231977538	0.920344325445943	1.0
MR-IVW LD	tyrosine	HMDB0000158	phosphate	HMDB0001429	met-d-Tyr	M11438	8:126236230-126736230	0.455187221456361	0.455187221456361	0.317310507862914	1.0
MR-IVW LD	tyrosine	HMDB0000158	phosphate	HMDB0001429	met-d-Tyr	M11438	9:21884651-22384651	-0.618440004383078	0.669976671415001	0.355967119733731	1.0
MR-IVW LD	tyrosine	HMDB0000158	phosphate	HMDB0001429	met-d-Tyr	M11438	10:64760672-65511176	0.429071868296242	0.464827857320929	0.355967119733731	1.0
MR-IVW LD	tyrosine	HMDB0000158	phosphate	HMDB0001429	met-d-Tyr	M11438	11:61320783-61820783	-1.25198833818877	0.508620262389187	0.0138342563857086	1.0
MR-IVW LD	tyrosine	HMDB0000158	phosphate	HMDB0001429	met-d-Tyr	M11438	12:21081549-21581549	0.384252640477735	0.40346527250162	0.340903815928128	1.0
MR-IVW LD	tyrosine	HMDB0000158	phosphate	HMDB0001429	met-d-Tyr	M11438	12:46690648-47449549	0.613106554327771	0.420415922967613	0.144748686602994	1.0
MR-IVW LD	tyrosine	HMDB0000158	phosphate	HMDB0001429	met-d-Tyr	M11438	12:56615040-57115040	-0.40260841628421	0.313139879332162	0.19854279368666	1.0
MR-IVW LD	tyrosine	HMDB0000158	phosphate	HMDB0001429	met-d-Tyr	M11438	12:59740603-60240603	0.5019492933942	0.721552109254163	0.486646683566025	1.0
MR-IVW LD	tyrosine	HMDB0000158	phosphate	HMDB0001429	met-d-Tyr	M11438	12:121174574-121674574	-0.232160853915832	0.274371918264166	0.397466925422595	1.0
MR-IVW LD	tyrosine	HMDB0000158	phosphate	HMDB0001429	met-d-Tyr	M11438	12:122076812-122576812	1.03126774903051	0.597049749438716	0.084118694797913	1.0
MR-IVW LD	tyrosine	HMDB0000158	phosphate	HMDB0001429	met-d-Tyr	M11438	14:102441854-102941854	0.648695233859622	0.648695233859622	0.317310507862914	1.0
MR-IVW LD	tyrosine	HMDB0000158	phosphate	HMDB0001429	met-d-Tyr	M11438	16:70194094-72795019	-0.144360202929414	0.185606606357853	0.436701590215615	4.0
MR-IVW LD	tyrosine	HMDB0000158	phosphate	HMDB0001429	met-d-Tyr	M11438	16:79505446-80005446	0.0509548441273088	0.662412973655021	0.938684739206776	1.0
MR-IVW LD	tyrosine	HMDB0000158	phosphate	HMDB0001429	met-d-Tyr	M11438	20:42792364-43292364	0.87431655223432	0.651451548723612	0.179561867612367	1.0
MR-IVW LD	docosapentaenoate (n6 dpa; 22:5n6)	HMDB0001976	inosine	HMDB0000195	GCST90199796	GCST90200394	11:61347212-61847212	-0.0385887729614951	0.177025818179128	0.827441679006956	1.0
MR-IVW LD	leucine	HMDB0000687	glutamine	HMDB0000641	M00060	met-d-Gln	4:88976422-89476422	-0.0285472120989082	0.0282769175327521	0.312706697249077	1.0
MR-IVW LD	leucine	HMDB0000687	glutamine	HMDB0000641	M00060	met-d-Gln	6:45295851-45795851	0.0250199598673667	0.0465818364012583	0.591185855007034	1.0
MR-IVW LD	1-(1-enyl-stearoyl)-2-arachidonoyl-gpe (p-18:0/20:4)*	HMDB0005779	urate	HMDB0000289	GCST90200058	GCST90200307	11:61307803-62000560	0.0493297629158078	0.0562125620129459	0.380183829072781	2.0
MR-IVW LD	1-(1-enyl-stearoyl)-2-arachidonoyl-gpe (p-18:0/20:4)*	HMDB0005779	urate	HMDB0000289	GCST90200058	GCST90200307	19:45162079-45662079	0.112671953282479	0.182044641913032	0.535965864900245	1.0
MR-IVW LD	1-(1-enyl-stearoyl)-2-arachidonoyl-gpe (p-18:0/20:4)*	HMDB0005779	urate	HMDB0000289	GCST90200058	GCST90200307	19:55491205-55991205	0.116928656440768	0.182512316383167	0.521742483311742	1.0
MR-IVW LD	biliverdin	HMDB0001008	gluconate	HMDB0000625	GCST90200706	GCST90200373	2:233898737-234978158	-0.024909075658216	0.026657949577555	0.35009977241703	4.0
MR-IVW LD	biliverdin	HMDB0001008	gluconate	HMDB0000625	GCST90200706	GCST90200373	12:21102315-21602315	-0.172664372991591	0.129604527148954	0.18278124061252	1.0
MR-IVW LD	acetoacetate	HMDB0000060	alanine	HMDB0000161	met-d-Acetoacetate	bioa_001	1:230046470-230546470	-0.418845657826907	0.209947698158847	0.0460428798642929	1.0
MR-IVW LD	acetoacetate	HMDB0000060	alanine	HMDB0000161	met-d-Acetoacetate	bioa_001	5:41395751-42449922	-0.222349079035878	0.105030268793518	0.0342598477933651	1.0
MR-IVW LD	acetoacetate	HMDB0000060	alanine	HMDB0000161	met-d-Acetoacetate	bioa_001	8:8933102-9433102	-0.0981887443455311	0.176916656478436	0.578894660444792	1.0
MR-IVW LD	acetoacetate	HMDB0000060	alanine	HMDB0000161	met-d-Acetoacetate	bioa_001	10:113686244-114186244	0.0671486907999755	0.198664765680407	0.735363187777308	1.0
MR-IVW LD	acetoacetate	HMDB0000060	alanine	HMDB0000161	met-d-Acetoacetate	bioa_001	11:116373213-116873213	-0.814466115352792	0.110443081014238	1.64922463877325e-13	2.0
MR-IVW LD	acetoacetate	HMDB0000060	alanine	HMDB0000161	met-d-Acetoacetate	bioa_001	12:122333527-122833527	-0.250613441972981	0.175992585655184	0.154446472069208	1.0
MR-IVW LD	sphinganine	HMDB0000269	urea	HMDB0000294	GCST90200374	GCST90200417	3:56598999-57098999	0.208903160177472	0.164378028203936	0.203774780570943	1.0
MR-IVW LD	threonine	HMDB0000167	alpha-ketoglutarate	HMDB0000208	bioa_019	M33453	2:27191397-28253174	0.102967341368248	0.163811679449487	0.529629670287599	1.0
MR-IVW LD	threonine	HMDB0000167	alpha-ketoglutarate	HMDB0000208	bioa_019	M33453	6:126521687-127323798	-0.0975789186932356	0.390315674772943	0.802587348634152	1.0
MR-IVW LD	threonine	HMDB0000167	alpha-ketoglutarate	HMDB0000208	bioa_019	M33453	8:74631674-75131674	0.0158495924485543	0.227177491762616	0.94437876164075	1.0
MR-IVW LD	threonine	HMDB0000167	alpha-ketoglutarate	HMDB0000208	bioa_019	M33453	12:46636543-47464292	-0.123719377742254	0.2226586959326	0.578452989149947	2.0
MR-IVW LD	threonine	HMDB0000167	alpha-ketoglutarate	HMDB0000208	bioa_019	M33453	12:56615040-57115040	0.161695299146437	0.249098163549916	0.516259001280475	1.0
MR-IVW LD	threonine	HMDB0000167	alpha-ketoglutarate	HMDB0000208	bioa_019	M33453	12:59727701-60227701	0.166961627384508	0.395142518143337	0.672634405256016	1.0
MR-IVW LD	threonine	HMDB0000167	alpha-ketoglutarate	HMDB0000208	bioa_019	M33453	16:1654524-2154524	0.26088187567078	0.286333765980124	0.362236832619455	1.0
MR-IVW LD	threonine	HMDB0000167	alpha-ketoglutarate	HMDB0000208	bioa_019	M33453	20:42792364-43292364	0.196401268434674	0.385660672562637	0.610570510715225	1.0
MR-IVW LD	glutamine	HMDB0000641	methionine	HMDB0000696	bioa_006	M01302	2:27200724-28253174	0.124539883531054	0.249079767062107	0.617075077451974	1.0
MR-IVW LD	glutamine	HMDB0000641	methionine	HMDB0000696	bioa_006	M01302	2:191299636-192089976	0.167468114955674	0.334936229911347	0.617075077451974	1.0
MR-IVW LD	glutamine	HMDB0000641	methionine	HMDB0000696	bioa_006	M01302	6:20469561-20969561	-0.736228266238313	0.619981697884895	0.235030456586428	1.0
MR-IVW LD	glutamine	HMDB0000641	methionine	HMDB0000696	bioa_006	M01302	7:72732874-73232874	0.263329651106762	0.447660406881497	0.556374370426908	1.0
MR-IVW LD	glutamine	HMDB0000641	methionine	HMDB0000696	bioa_006	M01302	8:17122121-17622121	0.408977811666561	0.613466717499841	0.504985075093846	1.0
MR-IVW LD	glutamine	HMDB0000641	methionine	HMDB0000696	bioa_006	M01302	8:134082558-134582558	0.74200943830201	0.624850053306956	0.235030456586428	1.0
MR-IVW LD	glutamine	HMDB0000641	methionine	HMDB0000696	bioa_006	M01302	9:4032942-4532942	0.608115936437008	0.532101444382385	0.253097908947118	1.0
MR-IVW LD	glutamine	HMDB0000641	methionine	HMDB0000696	bioa_006	M01302	10:64798306-65565800	-1.16006286140111	0.624649233062137	0.0632908322333455	1.0
MR-IVW LD	glutamine	HMDB0000641	methionine	HMDB0000696	bioa_006	M01302	10:99109412-99609412	-0.373676496566733	0.259948867176857	0.150575972824846	1.0
MR-IVW LD	glutamine	HMDB0000641	methionine	HMDB0000696	bioa_006	M01302	11:8003049-8503049	-0.23926511758968	0.47853023517936	0.617075077451974	1.0
MR-IVW LD	glutamine	HMDB0000641	methionine	HMDB0000696	bioa_006	M01302	12:46679007-47711183	0.526510873628048	0.275221593032843	0.0557424866357436	1.0
MR-IVW LD	glutamine	HMDB0000641	methionine	HMDB0000696	bioa_006	M01302	12:56615040-57375879	-0.301414730609557	0.0964527137950578	0.0017780505982167	1.0
MR-IVW LD	glutamine	HMDB0000641	methionine	HMDB0000696	bioa_006	M01302	12:59344212-60165849	0.230858470844793	0.404002323978389	0.567709166197354	1.0
MR-IVW LD	glutamine	HMDB0000641	methionine	HMDB0000696	bioa_006	M01302	14:100594368-101094368	-0.395962141634449	0.554346998288227	0.475050524053952	1.0
MR-IVW LD	glutamine	HMDB0000641	methionine	HMDB0000696	bioa_006	M01302	15:58477325-58977325	0.368285749237701	0.589257198780321	0.5319710580974	1.0
MR-IVW LD	betaine	HMDB0000043	mannose	HMDB0000169	GCST90200425	GCST90200435	2:211290507-211790507	-0.13370035423669	0.103830514041016	0.197857787841543	1.0
MR-IVW LD	betaine	HMDB0000043	mannose	HMDB0000169	GCST90200425	GCST90200435	5:78081434-78907016	0.013547612835837	0.0668163984975751	0.839323561166438	2.0
MR-IVW LD	betaine	HMDB0000043	mannose	HMDB0000169	GCST90200425	GCST90200435	6:160264283-160825366	-0.105394095074109	0.100540435447273	0.294511603253711	2.0
MR-IVW LD	betaine	HMDB0000043	mannose	HMDB0000169	GCST90200425	GCST90200435	12:68601-568601	-0.0390755695906599	0.0762135190537712	0.608152942941402	1.0
MR-IVW LD	betaine	HMDB0000043	mannose	HMDB0000169	GCST90200425	GCST90200435	17:17178278-17678278	-0.0491230546689368	0.178804073746033	0.783522772237164	1.0
MR-IVW LD	betaine	HMDB0000043	mannose	HMDB0000169	GCST90200425	GCST90200435	21:44165982-44665982	-0.0576062207034056	0.178901336612404	0.747452735529983	1.0
MR-IVW LD	caffeine	HMDB0001847	tyrosine	HMDB0000158	M00569	M01299	7:17037106-17537106	-0.150735663707413	0.133987256628812	0.260589034273618	1.0
MR-IVW LD	caffeine	HMDB0001847	tyrosine	HMDB0000158	M00569	M01299	15:74777880-75277880	0.0547886248284264	0.155234437013876	0.724132540388922	1.0
MR-IVW LD	asparagine	HMDB0000168	alpha-ketoglutaramate*	HMDB0001552	GCST90200452	GCST90199885	2:211293055-211793055	0.608873455653006	0.180476493785552	0.0007416528420673	1.0
MR-IVW LD	asparagine	HMDB0000168	alpha-ketoglutaramate*	HMDB0001552	GCST90200452	GCST90199885	7:97139584-97639584	0.113072968754753	0.171961288722033	0.510827992511093	1.0
MR-IVW LD	asparagine	HMDB0000168	alpha-ketoglutaramate*	HMDB0001552	GCST90200452	GCST90199885	11:61850353-62350353	-0.024967095663938	0.13844883185231	0.856890002051977	1.0
MR-IVW LD	asparagine	HMDB0000168	alpha-ketoglutaramate*	HMDB0001552	GCST90200452	GCST90199885	14:103842789-104825326	0.0185456182781386	0.0366010538791216	0.612367932808175	2.0
MR-IVW LD	5,6-dihydrothymine	HMDB0000079	3-methyl-2-oxovalerate	HMDB0000491	GCST90200339	M15676	22:50721854-51221854	0.317638691520943	0.179995258528535	0.0776132094577032	1.0
MR-IVW LD	citrulline	HMDB0000904	creatinine	HMDB0000562	bioa_005	M00513	2:211099261-211599261	0.12873770974278	0.198958278693387	0.517593873457392	1.0
MR-IVW LD	citrulline	HMDB0000904	creatinine	HMDB0000562	bioa_005	M00513	8:10310878-10810878	0.183888265495821	0.298818431430712	0.538300749018725	1.0
MR-IVW LD	citrulline	HMDB0000904	creatinine	HMDB0000562	bioa_005	M00513	8:11437159-11937159	0.217476374230984	0.369709836192672	0.556374370426907	1.0
MR-IVW LD	citrulline	HMDB0000904	creatinine	HMDB0000562	bioa_005	M00513	9:133044244-133627617	0.0781096168361215	0.163448002590706	0.632730890541386	2.0
MR-IVW LD	citrulline	HMDB0000904	creatinine	HMDB0000562	bioa_005	M00513	9:135893372-136393372	0.0188354459711753	0.320202581509994	0.953092667147442	1.0
MR-IVW LD	citrulline	HMDB0000904	creatinine	HMDB0000562	bioa_005	M00513	10:97138579-97638579	0.363074333982831	0.280557439895825	0.195624786869269	1.0
MR-IVW LD	citrulline	HMDB0000904	creatinine	HMDB0000562	bioa_005	M00513	17:9542768-10042768	-0.279304764447686	0.215826408891395	0.195624786869269	1.0
MR-IVW LD	n-acetyl-aspartyl-glutamate (naag)	HMDB0001067	n-acetylornithine	HMDB0003357	GCST90200684	M15630	11:45663099-50986366	-0.0056823327895607	0.0270736364585913	0.833757931331319	3.0
MR-IVW LD	n-acetyl-aspartyl-glutamate (naag)	HMDB0001067	n-acetylornithine	HMDB0003357	GCST90200684	M15630	11:54602007-58367668	0.0205896571677785	0.0341077779230059	0.546066672715847	3.0
MR-IVW LD	pyruvate	HMDB0000243	kynurenine	HMDB0000684	met-d-Pyruvate	GCST90199636	1:25486369-25986369	-0.158730931154744	0.59158578678847	0.788457393502	1.0
MR-IVW LD	pyruvate	HMDB0000243	kynurenine	HMDB0000684	met-d-Pyruvate	GCST90199636	1:154991807-156271079	0.132470674328746	0.323638069879565	0.682306790928471	2.0
MR-IVW LD	pyruvate	HMDB0000243	kynurenine	HMDB0000684	met-d-Pyruvate	GCST90199636	1:207429229-207929229	0.376277273550247	0.600069217561185	0.530622232542987	1.0
MR-IVW LD	pyruvate	HMDB0000243	kynurenine	HMDB0000684	met-d-Pyruvate	GCST90199636	2:27480940-28253616	-1.04610999832643	0.567791632559846	0.0654139087745613	1.0
MR-IVW LD	pyruvate	HMDB0000243	kynurenine	HMDB0000684	met-d-Pyruvate	GCST90199636	2:60468043-60968043	0.717235378829559	0.621202311742171	0.248257439192544	1.0
MR-IVW LD	pyruvate	HMDB0000243	kynurenine	HMDB0000684	met-d-Pyruvate	GCST90199636	2:173097338-173854224	0.300805129880716	0.2110808260661	0.154136725090002	1.0
MR-IVW LD	pyruvate	HMDB0000243	kynurenine	HMDB0000684	met-d-Pyruvate	GCST90199636	3:56611222-57111222	0.290299162461122	0.540539877616068	0.591230238610943	1.0
MR-IVW LD	pyruvate	HMDB0000243	kynurenine	HMDB0000684	met-d-Pyruvate	GCST90199636	5:35956855-36456855	-0.492087581931035	0.591074290179901	0.405109371681356	1.0
MR-IVW LD	pyruvate	HMDB0000243	kynurenine	HMDB0000684	met-d-Pyruvate	GCST90199636	5:131157493-131957429	-0.398973804103948	0.420771228285853	0.343029430869399	1.0
MR-IVW LD	pyruvate	HMDB0000243	kynurenine	HMDB0000684	met-d-Pyruvate	GCST90199636	7:50177982-50677982	-0.071540917901111	0.642818504112936	0.911384353827525	1.0
MR-IVW LD	pyruvate	HMDB0000243	kynurenine	HMDB0000684	met-d-Pyruvate	GCST90199636	8:106322270-106822270	-0.369790236976059	0.507449750660141	0.466171202330309	1.0
MR-IVW LD	pyruvate	HMDB0000243	kynurenine	HMDB0000684	met-d-Pyruvate	GCST90199636	9:135611502-136391870	0.372342955906208	0.333728020450554	0.264547230171776	3.0
MR-IVW LD	pyruvate	HMDB0000243	kynurenine	HMDB0000684	met-d-Pyruvate	GCST90199636	10:2869150-3388009	0.13537296230599	0.181801675834589	0.4565021442291	2.0
MR-IVW LD	pyruvate	HMDB0000243	kynurenine	HMDB0000684	met-d-Pyruvate	GCST90199636	11:56961646-57461646	-0.247299002336749	0.639226861280219	0.698850938467195	1.0
MR-IVW LD	pyruvate	HMDB0000243	kynurenine	HMDB0000684	met-d-Pyruvate	GCST90199636	12:48145900-49077761	-0.0965077166425057	0.161935551922014	0.55119945244631	9.0
MR-IVW LD	pyruvate	HMDB0000243	kynurenine	HMDB0000684	met-d-Pyruvate	GCST90199636	16:69379588-70929689	-0.0335702860818054	0.311074053113064	0.914061257718222	3.0
MR-IVW LD	pyruvate	HMDB0000243	kynurenine	HMDB0000684	met-d-Pyruvate	GCST90199636	16:70994871-71494871	0.272283036394246	0.640311213110146	0.670665033239492	1.0
MR-IVW LD	pyruvate	HMDB0000243	kynurenine	HMDB0000684	met-d-Pyruvate	GCST90199636	16:87636490-88136490	4.20494383918663	0.673858934115424	4.3730491779475006e-10	1.0
MR-IVW LD	pyruvate	HMDB0000243	kynurenine	HMDB0000684	met-d-Pyruvate	GCST90199636	18:43532791-44032791	0.895724127993054	0.676363916045627	0.185395874787539	1.0
MR-IVW LD	pyruvate	HMDB0000243	kynurenine	HMDB0000684	met-d-Pyruvate	GCST90199636	21:45449580-45972811	0.322293279595797	0.292690621819633	0.270835836961105	2.0
MR-IVW LD	acetone	HMDB0001659	valine	HMDB0000883	met-d-Acetone	bioa_022	1:120074995-120574995	-0.406319101598428	0.183854797103361	0.0271051622928396	1.0
MR-IVW LD	acetone	HMDB0001659	valine	HMDB0000883	met-d-Acetone	bioa_022	5:41206969-43455198	-0.0340554564791652	0.081084420188488	0.674485453696497	1.0
MR-IVW LD	acetone	HMDB0001659	valine	HMDB0000883	met-d-Acetone	bioa_022	8:126241733-126741733	0.173213190842506	0.18807078267373	0.357050427022974	1.0
MR-IVW LD	acetone	HMDB0001659	valine	HMDB0000883	met-d-Acetone	bioa_022	10:135065795-135607239	-0.0957409443391603	0.15392434781216	0.533941868010797	1.0
MR-IVW LD	acetone	HMDB0001659	valine	HMDB0000883	met-d-Acetone	bioa_022	12:122365033-122865033	0.415855460699629	0.184006841017532	0.0238212508370915	1.0
MR-IVW LD	acetone	HMDB0001659	valine	HMDB0000883	met-d-Acetone	bioa_022	13:42058883-42558883	0.332054125019528	0.205098285991058	0.10544726311472	1.0
MR-IVW LD	acetone	HMDB0001659	valine	HMDB0000883	met-d-Acetone	bioa_022	19:45929043-46429043	-0.19697340968857	0.199770192381919	0.324133112857896	1.0
MR-IVW LD	cholesterol	HMDB0000067	aspartate	HMDB0000191	M00063	bioa_004	1:109571511-110071511	-0.0563950066675209	0.0817318937210458	0.490194187348624	1.0
MR-IVW LD	oleamide	HMDB0002117	glycine	HMDB0000123	M32458	bioa_008	12:21138621-21638621	0.107992247851449	0.0328443576190538	0.0010090183948245	1.0
MR-IVW LD	oleamide	HMDB0002117	glycine	HMDB0000123	M32458	bioa_008	19:15740431-16240431	0.0630259459308938	0.0528741157138363	0.233261245269784	1.0
MR-IVW LD	glucose	HMDB0000122	allantoin	HMDB0000462	M20489	M01107	2:169551488-170051488	-0.0461250008542913	0.212175003929739	0.827903407296462	1.0
MR-IVW LD	sphinganine-1-phosphate	HMDB0001383	methionine	HMDB0000696	GCST90199845	GCST90200391	3:56698451-57198451	-0.0689534834040866	0.181742460320206	0.704389241109904	1.0
MR-IVW LD	sphinganine-1-phosphate	HMDB0001383	methionine	HMDB0000696	GCST90199845	GCST90200391	17:74160792-74669333	-0.160560764212297	0.107428872856529	0.135024771057134	2.0
MR-IVW LD	glutamine	HMDB0000641	3-hydroxybutyrate (bhba)	HMDB0000011	M00053	met-d-bOHbutyrate	12:56615040-57115040	0.0184832354742789	0.0298105627776716	0.535242624504765	1.0
MR-IVW LD	s-1-pyrroline-5-carboxylate	HMDB0001301	betaine	HMDB0000043	GCST90200381	M03141	8:144432748-145014955	0.1070714552978	0.0545103078485455	0.0495019934719572	2.0
MR-IVW LD	glycochenodeoxycholate	HMDB0000637	dehydroepiandrosterone sulfate (dhea-s)	HMDB0001032	M32346	GCST90199673	6:156877825-157377825	-0.0078860425201395	0.152928008046968	0.958873694052123	1.0
MR-IVW LD	tryptophan	HMDB0000929	beta-citrylglutamate	HMDB0241915	M00054	GCST90199911	3:189559163-190059163	-0.31565006440656	0.170525127160342	0.0641627586280006	1.0
MR-IVW LD	tryptophan	HMDB0000929	beta-citrylglutamate	HMDB0241915	M00054	GCST90199911	5:153760041-154260041	0.381587487786455	0.17050873913873	0.0252252893646986	1.0
MR-IVW LD	tryptophan	HMDB0000929	beta-citrylglutamate	HMDB0241915	M00054	GCST90199911	6:111281159-111781159	0.10958845730702	0.149703346066252	0.464145703529065	1.0
MR-IVW LD	tryptophan	HMDB0000929	beta-citrylglutamate	HMDB0241915	M00054	GCST90199911	6:125293311-125793311	-0.117538097830993	0.155117731516218	0.44860978241589	1.0
MR-IVW LD	tryptophan	HMDB0000929	beta-citrylglutamate	HMDB0241915	M00054	GCST90199911	7:14057409-14557409	-0.0440090491408818	0.167229722176873	0.792423225026282	1.0
MR-IVW LD	tryptophan	HMDB0000929	beta-citrylglutamate	HMDB0241915	M00054	GCST90199911	11:116404435-116904435	0.0335732270495617	0.167230016454085	0.840885638503531	1.0
MR-IVW LD	tryptophan	HMDB0000929	beta-citrylglutamate	HMDB0241915	M00054	GCST90199911	16:53794515-54294515	0.136647025921082	0.1705539834421	0.423018673197815	1.0
MR-IVW LD	urate	HMDB0000289	adenosine 5'-monophosphate (amp)	HMDB0000045	M01604	GCST90200356	4:9676051-10553081	0.05871342962821	0.0480807072910651	0.222031798747012	1.0
MR-IVW LD	4-methyl-2-oxopentanoate	HMDB0000695	hippurate	HMDB0000714	M22116	M15753	4:88976422-89476422	-0.214319384356806	0.156146980031388	0.16989258983407	1.0
MR-IVW LD	4-methyl-2-oxopentanoate	HMDB0000695	hippurate	HMDB0000714	M22116	M15753	13:48209901-48709901	-0.0059175195938736	0.180484347613146	0.973844536648733	1.0
MR-IVW LD	choline	HMDB0000097	caffeine	HMDB0001847	GCST90200327	M00569	17:17175631-17675631	-0.179754404008696	0.184034270770807	0.328695814040282	1.0
MR-IVW LD	orotidine	HMDB0000788	1,7-dimethylurate	HMDB0011103	GCST90200681	GCST90199756	3:124271035-124771035	0.14284219973463	0.179163894718393	0.425293586881261	1.0
MR-IVW LD	orotidine	HMDB0000788	1,7-dimethylurate	HMDB0011103	GCST90200681	GCST90199756	16:20142332-20642332	-0.283998262004227	0.166360393600992	0.087798514042909	1.0
MR-IVW LD	orotidine	HMDB0000788	1,7-dimethylurate	HMDB0011103	GCST90200681	GCST90199756	17:72554076-74203469	-0.0229557429790937	0.0270519456080403	0.396114978481357	1.0
MR-IVW LD	5-oxoproline	HMDB0000267	alpha-ketoglutarate	HMDB0000208	GCST90200280	M33453	8:144861615-145802337	0.0521167153537346	0.0446714703032013	0.243345009148765	1.0
MR-IVW LD	5-oxoproline	HMDB0000267	alpha-ketoglutarate	HMDB0000208	GCST90200280	M33453	12:56615338-57115338	-0.132055170845949	0.203436344276191	0.516259001280475	1.0
MR-IVW LD	3-aminoisobutyrate	HMDB0002166	alanine	HMDB0000161	GCST90200310	met-d-Ala	3:66115384-66615384	-0.0877534248612775	0.0445172967467426	0.0486986166444893	1.0
MR-IVW LD	3-aminoisobutyrate	HMDB0002166	alanine	HMDB0000161	GCST90200310	met-d-Ala	5:34511619-35593952	-0.0015232159200388	0.0067424059805062	0.821266922817418	7.0
MR-IVW LD	3-aminoisobutyrate	HMDB0002166	alanine	HMDB0000161	GCST90200310	met-d-Ala	5:35822024-36322024	0.0002275536823114	0.0448442213271409	0.995951300182308	1.0
MR-IVW LD	3-aminoisobutyrate	HMDB0002166	alanine	HMDB0000161	GCST90200310	met-d-Ala	12:89320-602261	0.033844113402028	0.0210519260960211	0.107912017209572	2.0
MR-IVW LD	glycine	HMDB0000123	bilirubin (z,z)	HMDB0000054	met-d-Gly	M27716	1:11606378-12106378	1.40726265248512	0.748306331083355	0.0600267581198938	1.0
MR-IVW LD	glycine	HMDB0000123	bilirubin (z,z)	HMDB0000054	met-d-Gly	M27716	1:75982013-76482013	-0.346060436189488	0.42441374249654	0.414852187798402	1.0
MR-IVW LD	glycine	HMDB0000123	bilirubin (z,z)	HMDB0000054	met-d-Gly	M27716	1:120004506-120504506	0.215175278656843	0.57706097457972	0.709236748741438	1.0
MR-IVW LD	glycine	HMDB0000123	bilirubin (z,z)	HMDB0000054	met-d-Gly	M27716	1:151589838-152089838	-1.6035200371645	0.82040560040974	0.0506367447894722	1.0
MR-IVW LD	glycine	HMDB0000123	bilirubin (z,z)	HMDB0000054	met-d-Gly	M27716	2:165276338-165776338	0.030966064179498	0.681253411948994	0.963745004895629	1.0
MR-IVW LD	glycine	HMDB0000123	bilirubin (z,z)	HMDB0000054	met-d-Gly	M27716	2:208538752-212979649	-0.034696277958713	0.0598842533042012	0.562326721063158	15.0
MR-IVW LD	glycine	HMDB0000123	bilirubin (z,z)	HMDB0000054	met-d-Gly	M27716	2:226790540-227290540	1.44522417446358	0.740528089394561	0.0509841801368758	1.0
MR-IVW LD	glycine	HMDB0000123	bilirubin (z,z)	HMDB0000054	met-d-Gly	M27716	3:12110357-12610357	-0.285089339118158	0.773813920463573	0.71255930200628	1.0
MR-IVW LD	glycine	HMDB0000123	bilirubin (z,z)	HMDB0000054	met-d-Gly	M27716	3:48534270-49826414	0.757113574178105	0.709042871055686	0.285612267507574	1.0
MR-IVW LD	glycine	HMDB0000123	bilirubin (z,z)	HMDB0000054	met-d-Gly	M27716	3:125116791-126249375	0.0899874911264156	0.221375415129756	0.684380616611886	3.0
MR-IVW LD	glycine	HMDB0000123	bilirubin (z,z)	HMDB0000054	met-d-Gly	M27716	4:89427537-89927537	1.30374843468577	0.758738843136801	0.0857401120161262	1.0
MR-IVW LD	glycine	HMDB0000123	bilirubin (z,z)	HMDB0000054	met-d-Gly	M27716	4:102676923-103438709	-0.174950308971814	0.63772209399403	0.783826203722463	1.0
MR-IVW LD	glycine	HMDB0000123	bilirubin (z,z)	HMDB0000054	met-d-Gly	M27716	5:90005685-90505685	0.156838107741164	0.608900888877474	0.796734341186687	1.0
MR-IVW LD	glycine	HMDB0000123	bilirubin (z,z)	HMDB0000054	met-d-Gly	M27716	6:131620261-132120261	-0.477830799570906	0.853269284948047	0.575479437698055	1.0
MR-IVW LD	glycine	HMDB0000123	bilirubin (z,z)	HMDB0000054	met-d-Gly	M27716	6:160518860-161018860	-0.0642027116758272	0.744751455439622	0.931301948464221	1.0
MR-IVW LD	glycine	HMDB0000123	bilirubin (z,z)	HMDB0000054	met-d-Gly	M27716	7:55560073-56715237	-0.149264272407674	0.267104487466367	0.576282162590033	1.0
MR-IVW LD	glycine	HMDB0000123	bilirubin (z,z)	HMDB0000054	met-d-Gly	M27716	8:8915380-9434231	-0.514937253856294	0.209296896929711	0.0138813346247634	2.0
MR-IVW LD	glycine	HMDB0000123	bilirubin (z,z)	HMDB0000054	met-d-Gly	M27716	8:116710729-117210729	-0.143383057196957	0.705885820046557	0.83903733185664	1.0
MR-IVW LD	glycine	HMDB0000123	bilirubin (z,z)	HMDB0000054	met-d-Gly	M27716	8:126212070-126756694	-0.492960522569923	0.296782355424748	0.096710042708726	1.0
MR-IVW LD	glycine	HMDB0000123	bilirubin (z,z)	HMDB0000054	met-d-Gly	M27716	9:5668443-7086536	0.102665787668389	0.215885036448576	0.634389529357319	3.0
MR-IVW LD	glycine	HMDB0000123	bilirubin (z,z)	HMDB0000054	met-d-Gly	M27716	12:115016-615016	0.324678571823742	0.697457672806556	0.64156109289393	1.0
MR-IVW LD	glycine	HMDB0000123	bilirubin (z,z)	HMDB0000054	met-d-Gly	M27716	12:21136493-21636493	1.6493971737277	0.73716074803473	0.0252536793235395	1.0
MR-IVW LD	glycine	HMDB0000123	bilirubin (z,z)	HMDB0000054	met-d-Gly	M27716	12:46468358-47667420	0.0298383364126317	0.399384185201296	0.940444765866143	2.0
MR-IVW LD	glycine	HMDB0000123	bilirubin (z,z)	HMDB0000054	met-d-Gly	M27716	12:56615338-57115338	-0.163375406382271	0.447964823951389	0.715330967149236	1.0
MR-IVW LD	glycine	HMDB0000123	bilirubin (z,z)	HMDB0000054	met-d-Gly	M27716	12:57516305-58016305	0.911883571465239	0.710558627115774	0.199375319259046	1.0
MR-IVW LD	glycine	HMDB0000123	bilirubin (z,z)	HMDB0000054	met-d-Gly	M27716	12:59343804-59843804	-0.556079940152235	0.753024918956153	0.460234031031258	1.0
MR-IVW LD	glycine	HMDB0000123	bilirubin (z,z)	HMDB0000054	met-d-Gly	M27716	14:100551720-101051720	0.669479337164	0.779030501427196	0.390133657897213	1.0
MR-IVW LD	glycine	HMDB0000123	bilirubin (z,z)	HMDB0000054	met-d-Gly	M27716	15:42451374-42951374	0.914267403099545	0.739834806455552	0.216543192646172	1.0
MR-IVW LD	glycine	HMDB0000123	bilirubin (z,z)	HMDB0000054	met-d-Gly	M27716	15:43028726-44613739	1.02716915217058	0.723844033408798	0.155885133589234	1.0
MR-IVW LD	glycine	HMDB0000123	bilirubin (z,z)	HMDB0000054	met-d-Gly	M27716	15:58180763-58713267	0.0565364861946193	0.555942114247091	0.918998838261879	1.0
MR-IVW LD	glycine	HMDB0000123	bilirubin (z,z)	HMDB0000054	met-d-Gly	M27716	16:79678196-80178196	-0.825485735303557	0.760559890953839	0.277759649640791	1.0
MR-IVW LD	glycine	HMDB0000123	bilirubin (z,z)	HMDB0000054	met-d-Gly	M27716	16:80626853-81422810	-0.132970231892556	0.237453192479674	0.575489652161367	2.0
MR-IVW LD	glycine	HMDB0000123	bilirubin (z,z)	HMDB0000054	met-d-Gly	M27716	17:45235982-45996386	0.709879176385996	0.428885335733205	0.0978895292965977	1.0
MR-IVW LD	glycine	HMDB0000123	bilirubin (z,z)	HMDB0000054	met-d-Gly	M27716	19:17984588-18484588	0.234822363619488	0.51233970244252	0.6467129796159	1.0
MR-IVW LD	glycine	HMDB0000123	bilirubin (z,z)	HMDB0000054	met-d-Gly	M27716	19:33473705-33973705	0.897987723813883	0.833845743541465	0.281514632510024	1.0
MR-IVW LD	orotidine	HMDB0000788	choline	HMDB0000097	GCST90200681	M15506	3:124271035-124771035	0.19851262782968	0.186835414427935	0.288008758003945	1.0
MR-IVW LD	orotidine	HMDB0000788	choline	HMDB0000097	GCST90200681	M15506	17:72554076-74203469	0.0164891050767633	0.0431857513915236	0.702596231560035	1.0
MR-IVW LD	beta-citrylglutamate	HMDB0241915	1,7-dimethylurate	HMDB0011103	GCST90199911	GCST90199756	3:183486882-183986882	-0.0783342964651569	0.120135016404462	0.514367526872406	1.0
MR-IVW LD	beta-citrylglutamate	HMDB0241915	1,7-dimethylurate	HMDB0011103	GCST90199911	GCST90199756	11:88203934-92094388	0.0242279369762698	0.028817057659813	0.400488085941652	5.0
MR-IVW LD	tryptophan	HMDB0000929	methionine	HMDB0000696	bioa_020	GCST90200391	4:156560755-157060755	-0.145020746500471	0.15386914444375	0.345939777976177	1.0
MR-IVW LD	tryptophan	HMDB0000929	methionine	HMDB0000696	bioa_020	GCST90200391	6:111336667-112095774	0.0915330750445216	0.186593149167189	0.623745494261306	1.0
MR-IVW LD	sphinganine-1-phosphate	HMDB0001383	alpha-ketoglutarate	HMDB0000208	GCST90199845	GCST90200455	3:56698451-57198451	-0.020690761672562	0.181854531838038	0.909415013522849	1.0
MR-IVW LD	sphinganine-1-phosphate	HMDB0001383	alpha-ketoglutarate	HMDB0000208	GCST90199845	GCST90200455	17:74160792-74669333	-0.071058946524423	0.107501209539833	0.508608453751193	2.0
MR-IVW LD	isoursodeoxycholate	HMDB0000686	alpha-aminoadipic acid	HMDB0000510	GCST90199892	bioa_025	5:35715970-36215970	-0.0328670375714222	0.131996134824994	0.803360781413938	1.0
MR-IVW LD	pantothenate	HMDB0000210	alpha-aminoadipic acid	HMDB0000510	GCST90200279	bioa_025	1:199230515-199730515	0.0020124757648317	0.134165050988792	0.988032180382876	1.0
MR-IVW LD	5,6-dihydrothymine	HMDB0000079	2-hydroxyphenylacetate	HMDB0000669	GCST90200339	GCST90200369	22:50721854-51221854	-0.331847278936184	0.167343970943729	0.0473646364630506	1.0
MR-IVW LD	phosphoethanolamine	HMDB0000224	aspartate	HMDB0000191	GCST90200281	M15996	1:21573292-22073292	-0.244375483137286	0.180837857521591	0.176582909707465	1.0
MR-IVW LD	5-acetylamino-6-formylamino-3-methyluracil	HMDB0011105	acetoacetate	HMDB0000060	GCST90200680	met-d-Acetoacetate	8:17743764-18765840	0.0041120529849858	0.0067754482190544	0.543914000520191	7.0
MR-IVW LD	glycerophosphoethanolamine	HMDB0000114	beta-citrylglutamate	HMDB0241915	GCST90199808	GCST90199911	1:40156715-40656715	0.0840423182753202	0.177638693343279	0.636136003660008	1.0
MR-IVW LD	glycerophosphoethanolamine	HMDB0000114	beta-citrylglutamate	HMDB0241915	GCST90199808	GCST90199911	22:24208096-24708096	0.0329807484090983	0.120928492083022	0.785061275657011	1.0
MR-IVW LD	uridine	HMDB0000296	7-methylxanthine	HMDB0001991	M00606	GCST90199754	1:20665172-21165172	0.045909058351995	0.171729631843502	0.789212508676315	1.0
MR-IVW LD	uridine	HMDB0000296	7-methylxanthine	HMDB0001991	M00606	GCST90199754	7:47852911-48352911	0.107093054067697	0.173545511045638	0.537175916583978	1.0
MR-IVW LD	uridine	HMDB0000296	7-methylxanthine	HMDB0001991	M00606	GCST90199754	22:50721752-51221752	-0.0328322068125602	0.162839513366289	0.840211388140389	1.0
MR-IVW LD	choline phosphate	HMDB0001565	leucine	HMDB0000687	GCST90200363	GCST90200389	1:21573292-22142120	-0.119005443195167	0.0914024982593729	0.192918665296013	2.0
MR-IVW LD	choline phosphate	HMDB0001565	leucine	HMDB0000687	GCST90200363	GCST90200389	22:24245541-24745541	0.0844935229894782	0.176254428763801	0.63166559526689	1.0
MR-IVW LD	n-formylanthranilic acid	HMDB0004089	alpha-tocopherol	HMDB0001893	GCST90199960	GCST90200302	2:143548189-144048189	0.0238975246070824	0.116734478498623	0.837793288672065	1.0
MR-IVW LD	n-formylanthranilic acid	HMDB0004089	alpha-tocopherol	HMDB0001893	GCST90199960	GCST90200302	17:75643177-76448530	0.001936671502657	0.0310513263363478	0.950268177807838	1.0
MR-IVW LD	dihydroorotate	HMDB03349	spermidine	HMDB0001257	GCST90200444	bioa_033	5:53379047-53879047	0.0070668068996566	0.123979068415052	0.954545195142777	1.0
MR-IVW LD	dihydroorotate	HMDB03349	spermidine	HMDB0001257	GCST90200444	bioa_033	10:104381189-105206827	-0.0385425896609451	0.111717651191146	0.730094370731605	1.0
MR-IVW LD	dihydroorotate	HMDB03349	spermidine	HMDB0001257	GCST90200444	bioa_033	10:125910495-126410495	0.0479313242697739	0.0906074182793459	0.59680544988318	1.0
MR-IVW LD	dihydroorotate	HMDB03349	spermidine	HMDB0001257	GCST90200444	bioa_033	11:122683181-123183181	-0.187948956273199	0.105411641207626	0.0745863033253001	1.0
MR-IVW LD	dihydroorotate	HMDB03349	spermidine	HMDB0001257	GCST90200444	bioa_033	15:77921365-78954732	-0.0890172356956179	0.03546499972296	0.0120730328775336	4.0
MR-IVW LD	n-acetylglucosaminylasparagine	HMDB0000489	glycochenodeoxycholate	HMDB0000637	GCST90200316	M32346	4:178111987-178611987	-0.0441579278083409	0.125114128790299	0.72413254038892	1.0
MR-IVW LD	n-acetylglucosaminylasparagine	HMDB0000489	glycochenodeoxycholate	HMDB0000637	GCST90200316	M32346	6:167457759-167966043	0.0529626455423219	0.0467275908630426	0.257031994991659	2.0
MR-IVW LD	1-stearoyl-2-oleoyl-gps (18:0/18:1)	HMDB0010163	creatinine	HMDB0000562	GCST90199652	met-d-Creatinine	3:56598999-57098999	0.0648117863758391	0.0358398572470931	0.0705486572795351	1.0
MR-IVW LD	betaine	HMDB0000043	eicosapentaenoate (epa; 20:5n3)	HMDB0001999	GCST90200425	M18467	2:211290507-211790507	0.0473114163809955	0.133063358571551	0.722173432772914	1.0
MR-IVW LD	betaine	HMDB0000043	eicosapentaenoate (epa; 20:5n3)	HMDB0001999	GCST90200425	M18467	5:78081434-78907016	-0.120952867064968	0.0783953768013678	0.122865441229316	1.0
MR-IVW LD	betaine	HMDB0000043	eicosapentaenoate (epa; 20:5n3)	HMDB0001999	GCST90200425	M18467	6:160264283-160825366	0.272203156059054	0.14582311931735	0.0619481514134803	1.0
MR-IVW LD	betaine	HMDB0000043	eicosapentaenoate (epa; 20:5n3)	HMDB0001999	GCST90200425	M18467	12:68601-568601	-0.0031525122674136	0.113490441626901	0.977839389887042	1.0
MR-IVW LD	ornithine	HMDB0000214	2-hydroxyglutarate	HMDB0059655	bioa_014	GCST90199865	2:219037276-219805573	0.0278068448452727	0.311920883510144	0.928964999233772	1.0
MR-IVW LD	ornithine	HMDB0000214	2-hydroxyglutarate	HMDB0059655	bioa_014	GCST90199865	4:144415809-145209327	-0.348243894171394	0.280788504341815	0.214888270994488	1.0
MR-IVW LD	ornithine	HMDB0000214	2-hydroxyglutarate	HMDB0059655	bioa_014	GCST90199865	6:131638147-132138147	-0.491558007157603	0.252785420569625	0.0518271999326255	1.0
MR-IVW LD	ornithine	HMDB0000214	2-hydroxyglutarate	HMDB0059655	bioa_014	GCST90199865	10:97138162-97638162	0.168037800490328	0.33728816658779	0.61834133585647	1.0
MR-IVW LD	ornithine	HMDB0000214	2-hydroxyglutarate	HMDB0059655	bioa_014	GCST90199865	12:46964292-47464292	0.0968462056941089	0.309121416432104	0.754056520149885	1.0
MR-IVW LD	ornithine	HMDB0000214	2-hydroxyglutarate	HMDB0059655	bioa_014	GCST90199865	12:132819894-133319894	-0.22474524895599	0.360143323269884	0.532598745916493	1.0
MR-IVW LD	ornithine	HMDB0000214	2-hydroxyglutarate	HMDB0059655	bioa_014	GCST90199865	19:12789284-13289284	-0.174147490114239	0.311720210615602	0.576389672370153	1.0
MR-IVW LD	mannose	HMDB0000169	cystine	HMDB0000192	M00584	M31454	2:27182547-28770083	0.244091218167892	0.107472999044072	0.0231356939058281	1.0
MR-IVW LD	tyrosine	HMDB0000158	arginine	HMDB0000517	bioa_021	bioa_002	4:99820973-100320973	-0.616329135857227	0.285205523302744	0.0306953394150828	1.0
MR-IVW LD	tyrosine	HMDB0000158	arginine	HMDB0000517	bioa_021	bioa_002	4:148735862-149235862	-0.133872839318127	0.292938379251923	0.647671045503059	1.0
MR-IVW LD	tyrosine	HMDB0000158	arginine	HMDB0000517	bioa_021	bioa_002	6:111242119-112017012	-0.0483208157240082	0.07480002434057	0.518279355411054	1.0
MR-IVW LD	tyrosine	HMDB0000158	arginine	HMDB0000517	bioa_021	bioa_002	6:112114361-112614361	-0.251177953451177	0.296200416805634	0.396437970732097	1.0
MR-IVW LD	tyrosine	HMDB0000158	arginine	HMDB0000517	bioa_021	bioa_002	7:27926305-28426305	-0.201203202020697	0.242121783418407	0.405973629357716	1.0
MR-IVW LD	tyrosine	HMDB0000158	arginine	HMDB0000517	bioa_021	bioa_002	8:8933358-9433358	-1.11004133128396	0.304788943241064	0.0002705280731696	1.0
MR-IVW LD	tyrosine	HMDB0000158	arginine	HMDB0000517	bioa_021	bioa_002	10:64816186-65575478	-0.762321213426926	0.241012081386949	0.0015615233162687	1.0
MR-IVW LD	tyrosine	HMDB0000158	arginine	HMDB0000517	bioa_021	bioa_002	11:61310081-61810081	0.456313697877023	0.286629207209186	0.111384704552015	1.0
MR-IVW LD	tyrosine	HMDB0000158	arginine	HMDB0000517	bioa_021	bioa_002	12:20701307-21201307	-0.0996085336836157	0.302761500558112	0.742155688033737	1.0
MR-IVW LD	tyrosine	HMDB0000158	arginine	HMDB0000517	bioa_021	bioa_002	12:46678393-47435518	1.50673439078135	0.224651019946525	1.986662630231e-11	1.0
MR-IVW LD	tyrosine	HMDB0000158	arginine	HMDB0000517	bioa_021	bioa_002	12:56615040-57115040	0.676601820384514	0.172822942626949	9.04042078645002e-05	1.0
MR-IVW LD	tyrosine	HMDB0000158	arginine	HMDB0000517	bioa_021	bioa_002	12:57594049-58094049	0.163526708850117	0.259566204523996	0.528694584231355	1.0
MR-IVW LD	tyrosine	HMDB0000158	arginine	HMDB0000517	bioa_021	bioa_002	12:59727701-60227701	1.14412225698345	0.253292507634146	6.27219054478632e-06	1.0
MR-IVW LD	tyrosine	HMDB0000158	arginine	HMDB0000517	bioa_021	bioa_002	12:120845172-121674861	0.286526752385828	0.187394867485827	0.126264443919378	1.0
MR-IVW LD	tyrosine	HMDB0000158	arginine	HMDB0000517	bioa_021	bioa_002	12:122092964-122592964	-0.665556015432349	0.255589867677552	0.0092142756788432	1.0
MR-IVW LD	tyrosine	HMDB0000158	arginine	HMDB0000517	bioa_021	bioa_002	15:60649639-61149639	0.514527521133891	0.29168226821649	0.0777319791935125	1.0
MR-IVW LD	tyrosine	HMDB0000158	arginine	HMDB0000517	bioa_021	bioa_002	16:71153235-72438683	-0.277700925475432	0.11282510964443	0.0138419224017263	3.0
MR-IVW LD	betaine	HMDB0000043	betaine	HMDB0000043	GCST90200425	M03141	2:211290507-211790507	0.908708958242952	0.132732769181554	7.58618949681538e-12	1.0
MR-IVW LD	betaine	HMDB0000043	betaine	HMDB0000043	GCST90200425	M03141	5:78081434-78907016	0.566823259705746	0.0781825185801026	4.16771631734307e-13	1.0
MR-IVW LD	betaine	HMDB0000043	betaine	HMDB0000043	GCST90200425	M03141	6:160264283-160825366	0.492222948417962	0.145843836568284	0.00073815690855	1.0
MR-IVW LD	betaine	HMDB0000043	betaine	HMDB0000043	GCST90200425	M03141	12:68601-568601	0.63744819939205	0.113324124336364	1.85507974691212e-08	1.0
MR-IVW LD	urate	HMDB0000289	threonine	HMDB0000167	M01604	M01284	4:9676051-10553081	-0.0068608629205778	0.057173857671482	0.904483147958832	1.0
MR-IVW LD	glutamine	HMDB0000641	phenylalanine	HMDB0000159	bioa_006	bioa_016	2:27200724-28253174	0.246590556693842	0.0745211715605452	0.0009362983711706	1.0
MR-IVW LD	glutamine	HMDB0000641	phenylalanine	HMDB0000159	bioa_006	bioa_016	2:191299636-192089976	-0.0614075773265837	0.0988849876434533	0.534599623177989	1.0
MR-IVW LD	glutamine	HMDB0000641	phenylalanine	HMDB0000159	bioa_006	bioa_016	6:20469561-20969561	0.191656549880744	0.183053056237578	0.295099578191099	1.0
MR-IVW LD	glutamine	HMDB0000641	phenylalanine	HMDB0000159	bioa_006	bioa_016	7:72732874-73232874	0.0022468005469989	0.132164738058762	0.986436615772505	1.0
MR-IVW LD	glutamine	HMDB0000641	phenylalanine	HMDB0000159	bioa_006	bioa_016	8:17122121-17622121	0.156303861360863	0.181116872955805	0.388137466948242	1.0
MR-IVW LD	glutamine	HMDB0000641	phenylalanine	HMDB0000159	bioa_006	bioa_016	8:134082558-134582558	0.125823714711189	0.184492250309661	0.495238950862145	1.0
MR-IVW LD	glutamine	HMDB0000641	phenylalanine	HMDB0000159	bioa_006	bioa_016	9:4032942-4532942	0.108716280966853	0.157104452264238	0.488937328990432	1.0
MR-IVW LD	glutamine	HMDB0000641	phenylalanine	HMDB0000159	bioa_006	bioa_016	10:64798306-65565800	-0.258238134678699	0.184455810484784	0.161513318467539	1.0
MR-IVW LD	glutamine	HMDB0000641	phenylalanine	HMDB0000159	bioa_006	bioa_016	10:99109412-99609412	-0.206615106528609	0.0767515254563914	0.0071024945287224	1.0
MR-IVW LD	glutamine	HMDB0000641	phenylalanine	HMDB0000159	bioa_006	bioa_016	11:8003049-8503049	-0.0080529213965799	0.141279322747083	0.95454519514279	1.0
MR-IVW LD	glutamine	HMDB0000641	phenylalanine	HMDB0000159	bioa_006	bioa_016	12:46679007-47711183	0.225525490156102	0.0812704469030982	0.005520170782524	1.0
MR-IVW LD	glutamine	HMDB0000641	phenylalanine	HMDB0000159	bioa_006	bioa_016	12:56615040-57375879	-0.0630562847208771	0.0284935764667312	0.0268976456487287	1.0
MR-IVW LD	glutamine	HMDB0000641	phenylalanine	HMDB0000159	bioa_006	bioa_016	12:59344212-60165849	0.137881053849342	0.119274268035761	0.247681156986516	1.0
MR-IVW LD	glutamine	HMDB0000641	phenylalanine	HMDB0000159	bioa_006	bioa_016	14:100594368-101094368	-0.597744091068505	0.165855741139983	0.0003133570547676	1.0
MR-IVW LD	glutamine	HMDB0000641	phenylalanine	HMDB0000159	bioa_006	bioa_016	15:58477325-58977325	0.395246615850537	0.173964179511679	0.0230865103307078	1.0
MR-IVW LD	lactate	HMDB0000190	serine	HMDB0000187	met-d-Lactate	bioa_018	2:27348097-28101918	-2.73438498312531	0.268603632919969	2.43561375453252e-24	1.0
MR-IVW LD	lactate	HMDB0000190	serine	HMDB0000187	met-d-Lactate	bioa_018	6:135171067-135671067	0.256231969782074	0.259606858948403	0.323642638598058	1.0
MR-IVW LD	lactate	HMDB0000190	serine	HMDB0000187	met-d-Lactate	bioa_018	8:106333124-106833124	-0.34390005540397	0.33649711879058	0.30678090040958	1.0
MR-IVW LD	lactate	HMDB0000190	serine	HMDB0000187	met-d-Lactate	bioa_018	9:4513176-5186407	-0.0281301923512832	0.181450055070521	0.876797708725665	2.0
MR-IVW LD	lactate	HMDB0000190	serine	HMDB0000187	met-d-Lactate	bioa_018	10:2727379-3389269	-0.0103196586575873	0.138391872191394	0.940558127737666	2.0
MR-IVW LD	lactate	HMDB0000190	serine	HMDB0000187	met-d-Lactate	bioa_018	11:118839742-119339742	0.371659480110208	0.339725301746078	0.273954978210888	1.0
MR-IVW LD	lactate	HMDB0000190	serine	HMDB0000187	met-d-Lactate	bioa_018	12:111162908-111662908	-0.370131221444365	0.352505925185107	0.293718112751789	1.0
MR-IVW LD	lactate	HMDB0000190	serine	HMDB0000187	met-d-Lactate	bioa_018	12:111682800-113133476	-0.26198211686998	0.193344735697401	0.17541755702897	1.0
MR-IVW LD	methionine	HMDB0000696	oleate (18:1n9)	HMDB0000207	bioa_013	M01359	5:89993899-90493899	-0.0340639321004066	0.272511456803265	0.900523550339779	1.0
MR-IVW LD	methionine	HMDB0000696	oleate (18:1n9)	HMDB0000207	bioa_013	M01359	10:81796208-82296208	-0.311026784465128	0.357680802134898	0.384538052996623	1.0
MR-IVW LD	methionine	HMDB0000696	oleate (18:1n9)	HMDB0000207	bioa_013	M01359	12:46900176-47464292	0.559042368472598	0.26229741554892	0.0330619596492077	2.0
MR-IVW LD	methionine	HMDB0000696	oleate (18:1n9)	HMDB0000207	bioa_013	M01359	12:56615040-57115040	0.484474558404155	0.358089890994374	0.176074423405834	1.0
MR-IVW LD	cysteinylglycine	HMDB0000078	alpha-aminoadipic acid	HMDB0000510	GCST90200364	bioa_025	16:15885043-16385043	0.0139002433872296	0.113936421206804	0.902899018270977	1.0
MR-IVW LD	cysteinylglycine	HMDB0000078	alpha-aminoadipic acid	HMDB0000510	GCST90200364	bioa_025	16:89076223-90262231	0.009284099547392	0.0508829669225517	0.855221844508175	2.0
MR-IVW LD	cysteinylglycine	HMDB0000078	alpha-aminoadipic acid	HMDB0000510	GCST90200364	bioa_025	19:52317323-52817323	0.184042427459008	0.138481886726116	0.183847969877329	1.0
MR-IVW LD	bilirubin (z,z)	HMDB0000054	1-(1-enyl-stearoyl)-2-arachidonoyl-gpe (p-18:0/20:4)*	HMDB0005779	M27716	GCST90200058	2:234140469-234918570	0.0180203398292708	0.0365300893027486	0.621799723750107	1.0
MR-IVW LD	5,6-dihydrothymine	HMDB0000079	4-methyl-2-oxopentanoate	HMDB0000695	GCST90200339	M22116	22:50721854-51221854	0.227005093351845	0.180038522313533	0.207355845086839	1.0
MR-IVW LD	leucine	HMDB0000687	glycohyocholate	HMDB0000138	bioa_011	GCST90199935	2:27480940-27980940	-0.285639666249179	0.579518815531588	0.622089536453563	1.0
MR-IVW LD	leucine	HMDB0000687	glycohyocholate	HMDB0000138	bioa_011	GCST90199935	4:88972827-89472827	0.344245164175748	0.235362843567734	0.143572827715203	1.0
MR-IVW LD	leucine	HMDB0000687	glycohyocholate	HMDB0000138	bioa_011	GCST90199935	11:116336283-116883862	0.366348240431161	0.631622616082895	0.561907012750758	1.0
MR-IVW LD	leucine	HMDB0000687	glycohyocholate	HMDB0000138	bioa_011	GCST90199935	15:58477325-58977325	-0.277882053276114	0.534528885287132	0.603158721986208	1.0
MR-IVW LD	leucine	HMDB0000687	glycohyocholate	HMDB0000138	bioa_011	GCST90199935	16:70059237-70559237	-0.106719243447903	0.343608581924875	0.756117078864576	1.0
MR-IVW LD	5-acetylamino-6-formylamino-3-methyluracil	HMDB0011105	4-hydroxy-2-oxoglutaric acid	HMDB0002070	GCST90200680	GCST90199897	8:17743764-18765840	0.0055303075926526	0.0258278464655325	0.830451997052835	7.0
MR-IVW LD	ornithine	HMDB0000214	docosahexaenoate (dha; 22:6n3)	HMDB0002183	bioa_014	GCST90199651	2:219037276-219805573	-0.154868236916008	0.30215612599297	0.608270502280316	1.0
MR-IVW LD	ornithine	HMDB0000214	docosahexaenoate (dha; 22:6n3)	HMDB0002183	bioa_014	GCST90199651	4:144415809-145209327	0.101286843251495	0.272027177526352	0.709639052739193	1.0
MR-IVW LD	ornithine	HMDB0000214	docosahexaenoate (dha; 22:6n3)	HMDB0002183	bioa_014	GCST90199651	6:131638147-132138147	-0.313015396951906	0.244911098579504	0.201222054878814	1.0
MR-IVW LD	ornithine	HMDB0000214	docosahexaenoate (dha; 22:6n3)	HMDB0002183	bioa_014	GCST90199651	10:97138162-97638162	0.302279873053681	0.326722626422814	0.354868092953525	1.0
MR-IVW LD	ornithine	HMDB0000214	docosahexaenoate (dha; 22:6n3)	HMDB0002183	bioa_014	GCST90199651	12:46964292-47464292	0.265333408752639	0.299436587054792	0.375558876418323	1.0
MR-IVW LD	ornithine	HMDB0000214	docosahexaenoate (dha; 22:6n3)	HMDB0002183	bioa_014	GCST90199651	12:132819894-133319894	-0.106839737417692	0.348881075102871	0.759425416993471	1.0
MR-IVW LD	ornithine	HMDB0000214	docosahexaenoate (dha; 22:6n3)	HMDB0002183	bioa_014	GCST90199651	19:12789284-13289284	-0.0993501475522493	0.301970462888489	0.742151019174831	1.0
MR-IVW LD	sphinganine-1-phosphate	HMDB0001383	urate	HMDB0000289	GCST90199845	M01604	17:74160792-74669333	-0.0275442265845057	0.156083950645533	0.859924253238214	1.0
MR-IVW LD	mannose	HMDB0000169	phenylalanine	HMDB0000159	GCST90200435	M00064	2:27176853-28662558	0.0811294605051833	0.0973553526062207	0.404656761927289	1.0
MR-IVW LD	serine	HMDB0000187	ornithine	HMDB0000214	GCST90200415	M01493	1:119778579-120514573	0.0398468190803108	0.0950000736444749	0.674894686812105	2.0
MR-IVW LD	serine	HMDB0000187	ornithine	HMDB0000214	GCST90200415	M01493	2:211290507-212040821	-0.0743608947094794	0.128065985332993	0.561479628322257	1.0
MR-IVW LD	serine	HMDB0000187	ornithine	HMDB0000214	GCST90200415	M01493	7:55905219-56847625	0.191009391091148	0.117544240671475	0.104162558830439	1.0
MR-IVW LD	n-acetylornithine	HMDB0003357	gluconate	HMDB0000625	M15630	GCST90200373	2:73124156-74349562	0.0413221770865106	0.0242151372405262	0.0879223601628909	1.0
MR-IVW LD	1-stearoyl-2-oleoyl-gps (18:0/18:1)	HMDB0010163	phenylpyruvate	HMDB0000205	GCST90199652	GCST90200365	3:56598999-57098999	0.0411606535967673	0.130975773565092	0.753322375487114	1.0
MR-IVW LD	ornithine	HMDB0000214	1,7-dimethylurate	HMDB0011103	bioa_014	M34400	2:219037276-219805573	0.42925927042878	0.364465418288585	0.238885210088557	1.0
MR-IVW LD	ornithine	HMDB0000214	1,7-dimethylurate	HMDB0011103	bioa_014	M34400	4:144415809-145209327	0.302400269091367	0.328136462205524	0.356753629036188	1.0
MR-IVW LD	ornithine	HMDB0000214	1,7-dimethylurate	HMDB0011103	bioa_014	M34400	6:131638147-132138147	0.0714857727280663	0.295474527276015	0.808830154565493	1.0
MR-IVW LD	ornithine	HMDB0000214	1,7-dimethylurate	HMDB0011103	bioa_014	M34400	9:135887106-136387106	0.497965072604745	0.35013169167521	0.15496174956842	1.0
MR-IVW LD	ornithine	HMDB0000214	1,7-dimethylurate	HMDB0011103	bioa_014	M34400	10:97138162-97638162	-0.162666803808735	0.394154178459631	0.679827587935349	1.0
MR-IVW LD	ornithine	HMDB0000214	1,7-dimethylurate	HMDB0011103	bioa_014	M34400	12:46964292-47464292	0.211993330925985	0.321645053818737	0.509837393048039	1.0
MR-IVW LD	ornithine	HMDB0000214	1,7-dimethylurate	HMDB0011103	bioa_014	M34400	12:132819894-133319894	0.427309034805513	0.420834655490277	0.309922523725973	1.0
MR-IVW LD	ornithine	HMDB0000214	1,7-dimethylurate	HMDB0011103	bioa_014	M34400	16:68152686-68652686	0.492010174681162	0.360345480048176	0.172132196712706	1.0
MR-IVW LD	ornithine	HMDB0000214	1,7-dimethylurate	HMDB0011103	bioa_014	M34400	19:12789284-13289284	-0.273198350109128	0.364264466812172	0.453254704753738	1.0
MR-IVW LD	4-methyl-2-oxopentanoate	HMDB0000695	phenylpyruvate	HMDB0000205	GCST90199655	GCST90200365	4:88953670-89453670	-0.071766678652204	0.163404736491253	0.660519647292572	1.0
MR-IVW LD	1-methylxanthine	HMDB0010738	cysteine	HMDB0000574	M34389	M31453	8:18010431-18510431	-0.0722155452795339	0.0568970962808448	0.204358769913803	1.0
MR-IVW LD	thyroxine	HMDB0000248	phosphoethanolamine	HMDB0000224	GCST90200293	GCST90200281	2:234397317-234897317	-0.173145523818324	0.165979913534748	0.296868846991653	1.0
MR-IVW LD	thyroxine	HMDB0000248	phosphoethanolamine	HMDB0000224	GCST90200293	GCST90200281	12:121166650-121666650	-0.0735705827055815	0.183070094037603	0.687778882059349	1.0
MR-IVW LD	docosapentaenoate (n6 dpa; 22:5n6)	HMDB0001976	3,7-dimethylurate	HMDB0001982	GCST90199796	GCST90199755	11:61347212-61847212	-0.200646036790148	0.149833890886889	0.180530574701967	1.0
MR-IVW LD	sphingosine 1-phosphate	HMDB0000277	paraxanthine	HMDB0001860	GCST90199657	GCST90199654	17:74160792-74684003	-0.0001906539658628	0.125049240483552	0.99878352082511	2.0
MR-IVW LD	cytidine	HMDB0000089	theobromine	HMDB0002825	GCST90200429	M18392	15:85255020-85755020	-0.372651652155068	0.160041618637129	0.0198873114366572	1.0
MR-IVW LD	arachidonate (20:4n6)	HMDB0001043	3-hydroxybutyrate (bhba)	HMDB0000011	GCST90200358	M00542	11:61052244-62029047	-0.0801099907017832	0.052655640557991	0.128160921783282	2.0
MR-IVW LD	myo-inositol	HMDB0000211	tyrosine	HMDB0000158	GCST90200401	GCST90200427	16:24676314-25176314	0.0203336764836866	0.157833880565719	0.897492479351131	1.0
MR-IVW LD	myo-inositol	HMDB0000211	tyrosine	HMDB0000158	GCST90200401	GCST90200427	19:18383755-18883755	0.0681231454284474	0.177244041207598	0.700721570129821	1.0
MR-IVW LD	mannose	HMDB0000169	pantothenate	HMDB0000210	M00584	GCST90200279	2:27182547-28770083	-0.160740823748958	0.0712835922646328	0.0241365665635911	1.0
MR-IVW LD	n-acetylglucosaminylasparagine	HMDB0000489	s-1-pyrroline-5-carboxylate	HMDB0001301	GCST90200316	GCST90200381	4:178111987-178611987	0.115928270413225	0.1101497510989	0.292588289384106	1.0
MR-IVW LD	n-acetylglucosaminylasparagine	HMDB0000489	s-1-pyrroline-5-carboxylate	HMDB0001301	GCST90200316	GCST90200381	6:167457759-167966043	-0.0143480213399339	0.038006885710201	0.705793814869847	4.0
MR-IVW LD	n-acetylglucosaminylasparagine	HMDB0000489	s-1-pyrroline-5-carboxylate	HMDB0001301	GCST90200316	GCST90200381	14:94594947-95094947	-0.0577158015310036	0.129314738039447	0.65536584518768	1.0
MR-IVW LD	n-acetylglucosaminylasparagine	HMDB0000489	s-1-pyrroline-5-carboxylate	HMDB0001301	GCST90200316	GCST90200381	17:64055051-64555051	-0.0287812767594089	0.127297453113283	0.821127783235593	1.0
MR-IVW LD	tyrosine	HMDB0000158	paraxanthine	HMDB0001860	M01299	M18254	1:154514715-155014715	0.151554472273465	0.181023397437751	0.402474929547397	1.0
MR-IVW LD	tyrosine	HMDB0000158	paraxanthine	HMDB0001860	M01299	M18254	6:111242119-112061922	-0.0356344166264879	0.135410783180655	0.792428882404602	1.0
MR-IVW LD	tyrosine	HMDB0000158	paraxanthine	HMDB0001860	M01299	M18254	16:71357384-72149586	-0.0172260325126462	0.163647308870139	0.916166996259808	1.0
MR-IVW LD	creatinine	HMDB0000562	threonine	HMDB0000167	bioa_026	GCST90200432	1:109627506-110127506	-0.330072581486372	0.553283603586734	0.550794285823898	1.0
MR-IVW LD	creatinine	HMDB0000562	threonine	HMDB0000167	bioa_026	GCST90200432	2:73467567-73967567	0.70020669342289	0.575381239672344	0.223625558812719	1.0
MR-IVW LD	creatinine	HMDB0000562	threonine	HMDB0000167	bioa_026	GCST90200432	2:121056440-121556440	0.422155967844548	0.574898588851526	0.462757508673836	1.0
MR-IVW LD	creatinine	HMDB0000562	threonine	HMDB0000167	bioa_026	GCST90200432	2:211315692-211815692	-2.30925502479852	0.445116384853533	2.12587113941201e-07	1.0
MR-IVW LD	creatinine	HMDB0000562	threonine	HMDB0000167	bioa_026	GCST90200432	2:217404869-217904869	-0.252291720139255	0.480978269767627	0.599903904605487	1.0
MR-IVW LD	creatinine	HMDB0000562	threonine	HMDB0000167	bioa_026	GCST90200432	4:77118847-77618847	0.0289667675425584	0.3825166025717	0.939636434583599	1.0
MR-IVW LD	creatinine	HMDB0000562	threonine	HMDB0000167	bioa_026	GCST90200432	5:39171736-39671736	-0.401341518145111	0.543441260779343	0.460199324992453	1.0
MR-IVW LD	creatinine	HMDB0000562	threonine	HMDB0000167	bioa_026	GCST90200432	5:67795622-68295622	-0.847618106491765	0.574008417479758	0.139765474131873	1.0
MR-IVW LD	creatinine	HMDB0000562	threonine	HMDB0000167	bioa_026	GCST90200432	5:176567143-177067143	-0.592918887882561	0.388477021557126	0.126943877205841	1.0
MR-IVW LD	creatinine	HMDB0000562	threonine	HMDB0000167	bioa_026	GCST90200432	6:43564625-44064625	-0.584308156345221	0.56491402080757	0.300981389488052	1.0
MR-IVW LD	creatinine	HMDB0000562	threonine	HMDB0000167	bioa_026	GCST90200432	6:160442375-160942375	0.380331976838462	0.375470307904282	0.31108489841534	1.0
MR-IVW LD	creatinine	HMDB0000562	threonine	HMDB0000167	bioa_026	GCST90200432	7:77297198-77797198	0.768395656137837	0.534153932289521	0.150284156375115	1.0
MR-IVW LD	creatinine	HMDB0000562	threonine	HMDB0000167	bioa_026	GCST90200432	7:151157801-151657801	0.188130307838103	0.485563682143474	0.698425137919814	1.0
MR-IVW LD	creatinine	HMDB0000562	threonine	HMDB0000167	bioa_026	GCST90200432	8:23501151-24001151	0.14958632956792	0.537455422451388	0.780764244780486	1.0
MR-IVW LD	creatinine	HMDB0000562	threonine	HMDB0000167	bioa_026	GCST90200432	11:30518678-31018678	-0.476005785280642	0.538060110774341	0.376334493010599	1.0
MR-IVW LD	creatinine	HMDB0000562	threonine	HMDB0000167	bioa_026	GCST90200432	15:45399813-46200138	0.152869141942375	0.23462189837312	0.514688090296391	1.0
MR-IVW LD	creatinine	HMDB0000562	threonine	HMDB0000167	bioa_026	GCST90200432	15:75279182-75779182	-0.422980057645739	0.56266993537288	0.452208969402426	1.0
MR-IVW LD	creatinine	HMDB0000562	threonine	HMDB0000167	bioa_026	GCST90200432	15:75910951-76410951	-0.72521580517381	0.547858534582575	0.185593321241565	1.0
MR-IVW LD	creatinine	HMDB0000562	threonine	HMDB0000167	bioa_026	GCST90200432	16:20117645-20617645	-0.0949150876253891	0.421759506090466	0.821943862059511	1.0
MR-IVW LD	creatinine	HMDB0000562	threonine	HMDB0000167	bioa_026	GCST90200432	17:37370347-37870347	0.177528913415231	0.521552759700104	0.733566357317633	1.0
MR-IVW LD	creatinine	HMDB0000562	threonine	HMDB0000167	bioa_026	GCST90200432	17:58724447-59700441	-0.322792619133486	0.546024303349043	0.554407218739671	1.0
MR-IVW LD	creatinine	HMDB0000562	threonine	HMDB0000167	bioa_026	GCST90200432	19:33119611-33619611	-0.669240538465451	0.562468625416654	0.234114268429248	1.0
MR-IVW LD	creatinine	HMDB0000562	threonine	HMDB0000167	bioa_026	GCST90200432	22:40650077-41150077	0.267968009920875	0.514408514997204	0.602419351883512	1.0
MR-IVW LD	histidine	HMDB0000177	pyruvate	HMDB0000243	GCST90200377	met-d-Pyruvate	2:211293055-211793055	0.1104113249289	0.046651729042916	0.0179467697605544	1.0
MR-IVW LD	histidine	HMDB0000177	pyruvate	HMDB0000243	GCST90200377	met-d-Pyruvate	12:96129884-96629884	-0.0006573224861077	0.0383352979981738	0.986319611636284	1.0
MR-IVW LD	acetone	HMDB0001659	4-hydroxy-2-oxoglutaric acid	HMDB0002070	met-d-Acetone	GCST90199897	1:120074995-120574995	-0.0683925282197057	0.68368555558138	0.920316488109564	1.0
MR-IVW LD	acetone	HMDB0001659	4-hydroxy-2-oxoglutaric acid	HMDB0002070	met-d-Acetone	GCST90199897	5:41206969-43455198	-0.451826992162955	0.247951488435298	0.0684186560792204	2.0
MR-IVW LD	acetone	HMDB0001659	4-hydroxy-2-oxoglutaric acid	HMDB0002070	met-d-Acetone	GCST90199897	6:166522838-167022838	-0.0124965042521119	0.593583661668372	0.983203662820655	1.0
MR-IVW LD	acetone	HMDB0001659	4-hydroxy-2-oxoglutaric acid	HMDB0002070	met-d-Acetone	GCST90199897	8:126241733-126741733	-0.395997826660019	0.618461775982902	0.521980994914636	1.0
MR-IVW LD	acetone	HMDB0001659	4-hydroxy-2-oxoglutaric acid	HMDB0002070	met-d-Acetone	GCST90199897	10:135065795-135607239	0.125370208104471	0.356754539915437	0.725274273277818	2.0
MR-IVW LD	acetone	HMDB0001659	4-hydroxy-2-oxoglutaric acid	HMDB0002070	met-d-Acetone	GCST90199897	11:116461180-116961180	-0.579597539814203	0.668204074926297	0.385725074371024	1.0
MR-IVW LD	acetone	HMDB0001659	4-hydroxy-2-oxoglutaric acid	HMDB0002070	met-d-Acetone	GCST90199897	12:122365033-122865033	-0.0910240343231179	0.561393125374426	0.871195953986279	1.0
MR-IVW LD	acetone	HMDB0001659	4-hydroxy-2-oxoglutaric acid	HMDB0002070	met-d-Acetone	GCST90199897	12:123068455-124007504	-0.671698095747436	0.648386176765096	0.300223716684653	1.0
MR-IVW LD	acetone	HMDB0001659	4-hydroxy-2-oxoglutaric acid	HMDB0002070	met-d-Acetone	GCST90199897	13:42058883-42558883	-0.984428351661826	0.672190847254657	0.143055410726522	1.0
MR-IVW LD	acetone	HMDB0001659	4-hydroxy-2-oxoglutaric acid	HMDB0002070	met-d-Acetone	GCST90199897	17:6935779-7435779	0.314000623082205	0.490724586984858	0.52225621600335	1.0
MR-IVW LD	acetone	HMDB0001659	4-hydroxy-2-oxoglutaric acid	HMDB0002070	met-d-Acetone	GCST90199897	19:45929043-46429043	0.586777419832155	0.658643054495688	0.372989074297583	1.0
MR-IVW LD	tryptophan	HMDB0000929	glycerol 3-phosphate	HMDB0000126	GCST90200441	M15365	6:111301079-112053797	0.0677255025483903	0.176086306625814	0.700522394103848	1.0
MR-IVW LD	dimethylglycine	HMDB0000092	beta-alanine	HMDB0000056	GCST90200424	GCST90200361	5:78080227-78832833	-0.0617054476302966	0.0452960429561098	0.173112641558239	3.0
MR-IVW LD	dimethylglycine	HMDB0000092	beta-alanine	HMDB0000056	GCST90200424	GCST90200361	10:103976834-104737382	-0.0313362962565866	0.166635609682015	0.850835245620528	1.0
MR-IVW LD	dimethylglycine	HMDB0000092	beta-alanine	HMDB0000056	GCST90200424	GCST90200361	15:76242337-76742337	-0.14186981513167	0.138461847303164	0.30554580630722	1.0
MR-IVW LD	valine	HMDB0000883	flavin adenine dinucleotide (fad)	HMDB0001248	bioa_022	GCST90200376	2:64958074-65458074	0.191654863389028	0.282726392293942	0.497847116692805	1.0
MR-IVW LD	valine	HMDB0000883	flavin adenine dinucleotide (fad)	HMDB0001248	bioa_022	GCST90200376	2:211173777-211673777	-0.754405506924665	0.664734820429825	0.256418506420106	1.0
MR-IVW LD	valine	HMDB0000883	flavin adenine dinucleotide (fad)	HMDB0001248	bioa_022	GCST90200376	4:88972827-89472827	0.373937577379369	0.189356417734441	0.0482929333284746	1.0
MR-IVW LD	valine	HMDB0000883	flavin adenine dinucleotide (fad)	HMDB0001248	bioa_022	GCST90200376	11:116381707-116882500	-0.258489557434828	0.586707247753569	0.659519456245646	1.0
MR-IVW LD	valine	HMDB0000883	flavin adenine dinucleotide (fad)	HMDB0001248	bioa_022	GCST90200376	12:56615040-57115040	0.960748691996326	0.595845286738847	0.106872095766089	1.0
MR-IVW LD	valine	HMDB0000883	flavin adenine dinucleotide (fad)	HMDB0001248	bioa_022	GCST90200376	16:70059237-70559237	-0.527205122123956	0.38512884947302	0.171028717380673	1.0
MR-IVW LD	valine	HMDB0000883	flavin adenine dinucleotide (fad)	HMDB0001248	bioa_022	GCST90200376	17:6883609-7383609	0.774922925208032	0.584787341198074	0.1851259530406	1.0
MR-IVW LD	valine	HMDB0000883	flavin adenine dinucleotide (fad)	HMDB0001248	bioa_022	GCST90200376	17:40470632-40970632	-0.600949606024245	0.677530489765991	0.375094744395627	1.0
MR-IVW LD	valine	HMDB0000883	flavin adenine dinucleotide (fad)	HMDB0001248	bioa_022	GCST90200376	19:49114511-49614511	-0.130317812899173	0.603549004904967	0.829050737633862	1.0
MR-IVW LD	leucine	HMDB0000687	asparagine	HMDB0000168	M00060	bioa_003	4:88976422-89476422	-0.0949407387780667	0.0544697296489199	0.0813336148183101	1.0
MR-IVW LD	leucine	HMDB0000687	asparagine	HMDB0000168	M00060	bioa_003	6:45295851-45795851	0.0878487673835009	0.0897331638237999	0.327579979506516	1.0
MR-IVW LD	betaine	HMDB0000043	2-hydroxyphenylacetate	HMDB0000669	M03141	GCST90200369	2:211337631-211837631	0.123995899971016	0.138983398132614	0.372305360624177	1.0
MR-IVW LD	betaine	HMDB0000043	2-hydroxyphenylacetate	HMDB0000669	M03141	GCST90200369	5:78095798-78666416	0.150395237010456	0.0934033212790099	0.1073607226153	2.0
MR-IVW LD	betaine	HMDB0000043	2-hydroxyphenylacetate	HMDB0000669	M03141	GCST90200369	12:30349-530349	-0.0808816818056143	0.166985261223508	0.628127423624588	1.0
MR-IVW LD	alpha-ketoglutaramate*	HMDB0001552	biliverdin	HMDB0001008	GCST90199885	GCST90200706	3:99879368-100379368	0.003675135039203	0.125310734925483	0.976602856952454	1.0
MR-IVW LD	tyrosine	HMDB0000158	leucine	HMDB0000687	met-d-Tyr	M00060	3:135701113-136607693	0.223210113513203	0.51019454517304	0.661748776081762	1.0
MR-IVW LD	tyrosine	HMDB0000158	leucine	HMDB0000687	met-d-Tyr	M00060	3:186140627-186640627	0.109645519192606	0.548227595963038	0.841480581121797	1.0
MR-IVW LD	tyrosine	HMDB0000158	leucine	HMDB0000687	met-d-Tyr	M00060	4:99789651-100289651	-0.438063458489891	0.438063458489891	0.317310507862914	1.0
MR-IVW LD	tyrosine	HMDB0000158	leucine	HMDB0000687	met-d-Tyr	M00060	5:89941256-90441256	-1.12198063222289	0.673188379333734	0.0955807045456289	1.0
MR-IVW LD	tyrosine	HMDB0000158	leucine	HMDB0000687	met-d-Tyr	M00060	6:43031486-43531486	-1.16808363168682	0.657047042823833	0.0754403596267997	1.0
MR-IVW LD	tyrosine	HMDB0000158	leucine	HMDB0000687	met-d-Tyr	M00060	6:110683901-112778738	-0.209873650630155	0.118634479382919	0.0768808543566921	5.0
MR-IVW LD	tyrosine	HMDB0000158	leucine	HMDB0000687	met-d-Tyr	M00060	7:27916442-28416442	-0.851984416940427	0.532490260587767	0.109598583399116	1.0
MR-IVW LD	tyrosine	HMDB0000158	leucine	HMDB0000687	met-d-Tyr	M00060	8:126236230-126736230	0.151635016672534	0.454905050017611	0.738882680363532	1.0
MR-IVW LD	tyrosine	HMDB0000158	leucine	HMDB0000687	met-d-Tyr	M00060	9:21884651-22384651	1.29096708823364	0.669390342047074	0.053784088862399	1.0
MR-IVW LD	tyrosine	HMDB0000158	leucine	HMDB0000687	met-d-Tyr	M00060	10:64760672-65511176	-0.361292888026913	0.464519427463178	0.436700030722762	1.0
MR-IVW LD	tyrosine	HMDB0000158	leucine	HMDB0000687	met-d-Tyr	M00060	11:61320783-61820783	1.75003290911788	0.508074070389062	0.0005722342197389	1.0
MR-IVW LD	tyrosine	HMDB0000158	leucine	HMDB0000687	met-d-Tyr	M00060	12:21081549-21581549	0.453578570467069	0.403180951526285	0.260589034273619	1.0
MR-IVW LD	tyrosine	HMDB0000158	leucine	HMDB0000687	met-d-Tyr	M00060	12:46690648-47449549	0.621059194042556	0.420128278322905	0.139337967047261	1.0
MR-IVW LD	tyrosine	HMDB0000158	leucine	HMDB0000687	met-d-Tyr	M00060	12:56615040-57115040	0.0977999898345763	0.312959967470649	0.754660563059689	1.0
MR-IVW LD	tyrosine	HMDB0000158	leucine	HMDB0000687	met-d-Tyr	M00060	12:59740603-60240603	0.892678741420511	0.721009752685797	0.215680749361014	1.0
MR-IVW LD	tyrosine	HMDB0000158	leucine	HMDB0000687	met-d-Tyr	M00060	12:121174574-121674574	-0.365553937003308	0.274165452752482	0.182422439451737	1.0
MR-IVW LD	tyrosine	HMDB0000158	leucine	HMDB0000687	met-d-Tyr	M00060	12:122076812-122576812	0.175518008283987	0.596761228165568	0.768668006560813	1.0
MR-IVW LD	tyrosine	HMDB0000158	leucine	HMDB0000687	met-d-Tyr	M00060	14:102441854-102941854	-1.55530599040806	0.648044162670025	0.0163950718491922	1.0
MR-IVW LD	tyrosine	HMDB0000158	leucine	HMDB0000687	met-d-Tyr	M00060	16:70194094-72795019	0.116711466664102	0.185482998899744	0.529198493767793	4.0
MR-IVW LD	tyrosine	HMDB0000158	leucine	HMDB0000687	met-d-Tyr	M00060	16:79505446-80005446	0.441295011320493	0.661942516980744	0.50498507509385	1.0
MR-IVW LD	tyrosine	HMDB0000158	leucine	HMDB0000687	met-d-Tyr	M00060	20:42792364-43292364	-0.919058696958819	0.650999910345829	0.158019253847398	1.0
MR-IVW LD	lactate	HMDB0000190	kynurenate	HMDB0000715	met-d-Lactate	GCST90200454	2:27348097-28101918	-1.41770390989734	0.642628298191465	0.0273768221207639	1.0
MR-IVW LD	lactate	HMDB0000190	kynurenate	HMDB0000715	met-d-Lactate	GCST90200454	6:135171067-135671067	-0.126031441680614	0.495655915701823	0.799285397592805	1.0
MR-IVW LD	lactate	HMDB0000190	kynurenate	HMDB0000715	met-d-Lactate	GCST90200454	8:106333124-106833124	-0.280975669513611	0.590551038099712	0.634227142455446	1.0
MR-IVW LD	lactate	HMDB0000190	kynurenate	HMDB0000715	met-d-Lactate	GCST90200454	9:4513176-5186407	0.197245879956073	0.423348013885779	0.641273486209004	1.0
MR-IVW LD	lactate	HMDB0000190	kynurenate	HMDB0000715	met-d-Lactate	GCST90200454	10:2727379-3389269	0.156505176198801	0.266350659895654	0.556807040967302	2.0
MR-IVW LD	lactate	HMDB0000190	kynurenate	HMDB0000715	met-d-Lactate	GCST90200454	11:118839742-119339742	-0.003758600107197	0.651298014776635	0.99539548366202	1.0
MR-IVW LD	lactate	HMDB0000190	kynurenate	HMDB0000715	met-d-Lactate	GCST90200454	12:111682800-113133476	0.148487411635755	0.427541080205312	0.728361743699989	1.0
MR-IVW LD	lactate	HMDB0000190	kynurenate	HMDB0000715	met-d-Lactate	GCST90200454	20:8379807-8879807	-0.401023538717363	0.637796719837215	0.529503651786565	1.0
MR-IVW LD	lactate	HMDB0000190	kynurenate	HMDB0000715	met-d-Lactate	GCST90200454	22:21708872-22208872	-0.7052915393123	0.683106847198086	0.301849106803006	1.0
MR-IVW LD	asparagine	HMDB0000168	bilirubin (z,z)	HMDB0000054	M34283	GCST90200704	11:61916235-62416235	-0.0815824628323982	0.168073006319497	0.627393368430528	1.0
MR-IVW LD	asparagine	HMDB0000168	bilirubin (z,z)	HMDB0000054	M34283	GCST90200704	14:104016664-104812812	0.362886295466379	0.14153186580997	0.0103476511398237	1.0
MR-IVW LD	cytidine	HMDB0000089	cortisone	HMDB0002802	GCST90200429	M01769	15:85255020-85755020	-0.106884126514786	0.162169019539675	0.509837393048039	1.0
MR-IVW LD	methionine	HMDB0000696	tryptophan	HMDB0000929	M01302	M00054	1:213396566-213896566	0.362158314911004	0.181079157455501	0.0455002638963575	1.0
MR-IVW LD	eicosapentaenoate (epa; 20:5n3)	HMDB0001999	1-methylurate	HMDB0003099	M18467	M34395	11:61330635-61830635	0.0254425939420263	0.124386014827686	0.837927275162679	1.0
MR-IVW LD	cysteinylglycine	HMDB0000078	choline phosphate	HMDB0001565	GCST90200364	GCST90200363	16:15885043-16385043	0.0025856576987535	0.150646733523447	0.986306008634402	1.0
MR-IVW LD	cysteinylglycine	HMDB0000078	choline phosphate	HMDB0001565	GCST90200364	GCST90200363	16:89076223-90262231	0.0387227836844712	0.0672784848783064	0.564912836187625	2.0
MR-IVW LD	cysteinylglycine	HMDB0000078	choline phosphate	HMDB0001565	GCST90200364	GCST90200363	19:52317323-52817323	0.0330836249629223	0.183111511637295	0.856622886132221	1.0
MR-IVW LD	creatine	HMDB0000064	dimethylglycine	HMDB0000092	GCST90200323	GCST90200424	2:211290507-211790507	-0.202359160136312	0.0752875883878931	0.0071921085682005	1.0
MR-IVW LD	creatine	HMDB0000064	dimethylglycine	HMDB0000092	GCST90200323	GCST90200424	15:45404327-45904327	0.0682165542818626	0.138516922064469	0.622381381170382	1.0
MR-IVW LD	bilirubin (z,z)	HMDB0000054	glycerol 3-phosphate	HMDB0000126	M27716	GCST90199638	2:234140469-234918570	-0.0095442794658696	0.0366483280505351	0.794533043252251	1.0
MR-IVW LD	serine	HMDB0000187	arachidonate (20:4n6)	HMDB0001043	bioa_018	GCST90200358	1:11610843-12110843	-0.178994161216899	0.337011843740308	0.595334739989759	1.0
MR-IVW LD	serine	HMDB0000187	arachidonate (20:4n6)	HMDB0001043	bioa_018	GCST90200358	1:119427250-120522606	-0.0194879849189637	0.0828244403066164	0.813981572524135	5.0
MR-IVW LD	serine	HMDB0000187	arachidonate (20:4n6)	HMDB0001043	bioa_018	GCST90200358	2:27480940-27980940	-0.373661678152013	0.303378636114359	0.218073226431986	1.0
MR-IVW LD	serine	HMDB0000187	arachidonate (20:4n6)	HMDB0001043	bioa_018	GCST90200358	2:211315692-212076215	-0.0369467301087686	0.141659264945333	0.794235889974215	1.0
MR-IVW LD	serine	HMDB0000187	arachidonate (20:4n6)	HMDB0001043	bioa_018	GCST90200358	3:125660381-126160381	0.602260022757128	0.347161877558033	0.0827744000818787	1.0
MR-IVW LD	serine	HMDB0000187	arachidonate (20:4n6)	HMDB0001043	bioa_018	GCST90200358	7:55551853-56922308	-0.0152285588249429	0.126789096277686	0.904396507766785	1.0
MR-IVW LD	serine	HMDB0000187	arachidonate (20:4n6)	HMDB0001043	bioa_018	GCST90200358	8:126232621-126732621	-1.04159481450014	0.288320508081563	0.0003031090987362	1.0
MR-IVW LD	serine	HMDB0000187	arachidonate (20:4n6)	HMDB0001043	bioa_018	GCST90200358	10:65065800-65565800	-0.215396414773887	0.341163481655246	0.527806238833198	1.0
MR-IVW LD	glutamine	HMDB0000641	3-aminoisobutyrate	HMDB0002166	M00053	GCST90200310	12:56615040-57115040	-0.143083643038742	0.110505793070633	0.195386914563261	1.0
MR-IVW LD	cortisol	HMDB0000063	hippurate	HMDB0000714	GCST90200378	M15753	14:94554700-95054700	-0.241119280658934	0.162552324039731	0.137985870280454	1.0
MR-IVW LD	creatine	HMDB0000064	methionine	HMDB0000696	M27718	bioa_013	2:211346498-211846498	-0.112300092845928	0.0579762998688325	0.0527453433664664	1.0
MR-IVW LD	spermidine	HMDB0001257	pantothenate	HMDB0000210	GCST90200423	GCST90200279	1:247789451-248289451	-0.225081491848255	0.14562548622054	0.122196653815979	1.0
MR-IVW LD	biliverdin	HMDB0001008	2-oxoarginine*	HMDB0004225	M02137	GCST90199903	2:234046650-234918570	0.0381038938582429	0.0342895924768783	0.26646597263646	1.0
MR-IVW LD	4-methyl-2-oxopentanoate	HMDB0000695	oleate (18:1n9)	HMDB0000207	GCST90199655	M01359	4:88953670-89453670	0.11012998810604	0.18092783760278	0.542726189445171	1.0
MR-IVW LD	arginine	HMDB0000517	isoleucine	HMDB0000172	GCST90200372	GCST90200399	6:131644358-132148208	-0.0535155386475797	0.0950566412484145	0.573444557467868	2.0
MR-IVW LD	arginine	HMDB0000517	isoleucine	HMDB0000172	GCST90200372	GCST90200399	10:99896895-100396895	0.140055775414636	0.119060519330731	0.239458621235851	1.0
MR-IVW LD	docosahexaenoate (dha; 22:6n3)	HMDB0002183	n-palmitoyl-sphingosine (d18:1/16:0)	HMDB0004949	GCST90199651	GCST90200336	11:61376206-61876206	-0.0015866264231808	0.170114426709873	0.992558383215651	1.0
MR-IVW LD	s-1-pyrroline-5-carboxylate	HMDB0001301	n-acetyl-aspartyl-glutamate (naag)	HMDB0001067	GCST90200381	GCST90200684	1:18949448-19449448	-0.138499056747303	0.151132272934918	0.359452133411329	1.0
MR-IVW LD	s-1-pyrroline-5-carboxylate	HMDB0001301	n-acetyl-aspartyl-glutamate (naag)	HMDB0001067	GCST90200381	GCST90200684	8:144432748-145014955	-0.0383569326434456	0.0457041216561218	0.401332121448071	3.0
MR-IVW LD	leucine	HMDB0000687	citrulline	HMDB0000904	bioa_011	GCST90200403	2:27480940-27980940	-1.10735506417479	0.540348775748172	0.0404294758952864	1.0
MR-IVW LD	leucine	HMDB0000687	citrulline	HMDB0000904	bioa_011	GCST90200403	4:88972827-89472827	-0.020796896787549	0.219540220126347	0.924529825002088	1.0
MR-IVW LD	leucine	HMDB0000687	citrulline	HMDB0000904	bioa_011	GCST90200403	11:116336283-116883862	-0.282850993253324	0.589077994093219	0.631114467528105	1.0
MR-IVW LD	leucine	HMDB0000687	citrulline	HMDB0000904	bioa_011	GCST90200403	15:58477325-58977325	0.957115473684107	0.498416342110352	0.0548183518458292	1.0
MR-IVW LD	leucine	HMDB0000687	citrulline	HMDB0000904	bioa_011	GCST90200403	16:70059237-70559237	0.337952440553611	0.32044117475446	0.291586632815938	1.0
MR-IVW LD	threonine	HMDB0000167	5-oxoproline	HMDB0000267	GCST90200432	GCST90200280	2:27589369-28089369	0.0047555060468445	0.155541234883659	0.975609337275917	1.0
MR-IVW LD	threonine	HMDB0000167	5-oxoproline	HMDB0000267	GCST90200432	GCST90200280	2:211290507-211790507	0.204827842012411	0.136150414489181	0.13247243480732	1.0
MR-IVW LD	threonine	HMDB0000167	5-oxoproline	HMDB0000267	GCST90200432	GCST90200280	12:46938082-47438082	0.0440842127300755	0.161484245015338	0.784857909902575	1.0
MR-IVW LD	threonine	HMDB0000167	5-oxoproline	HMDB0000267	GCST90200432	GCST90200280	14:100594368-101094368	-0.0891725021469612	0.18034264880443	0.620980268330458	1.0
MR-IVW LD	7-methylxanthine	HMDB0001991	tryptophan	HMDB0000929	GCST90199754	bioa_020	15:74777880-75578595	-0.104374164435179	0.0826398768291202	0.206589179716189	1.0
MR-IVW LD	hypotaurine	HMDB0000965	inositol 1-phosphate (i1p)	HMDB0000213	GCST90200379	M01481	4:138793652-139293652	-0.220088309273314	0.297119217518975	0.458850651929469	1.0
MR-IVW LD	isoleucine	HMDB0000172	adenosine 5'-diphosphate (adp)	HMDB0001341	met-d-Ile	GCST90200355	2:27480940-28253174	-1.20140790229847	0.755809207566902	0.111932879891961	1.0
MR-IVW LD	isoleucine	HMDB0000172	adenosine 5'-diphosphate (adp)	HMDB0001341	met-d-Ile	GCST90200355	2:165251927-165751927	0.238794712357944	0.691392110333185	0.729806856858972	1.0
MR-IVW LD	isoleucine	HMDB0000172	adenosine 5'-diphosphate (adp)	HMDB0001341	met-d-Ile	GCST90200355	4:88890833-89475171	0.0298758577183356	0.273610533430816	0.913050853755788	2.0
MR-IVW LD	isoleucine	HMDB0000172	adenosine 5'-diphosphate (adp)	HMDB0001341	met-d-Ile	GCST90200355	8:76193463-76693463	-2.32377198694399	0.869203147053871	0.0075075252267749	1.0
MR-IVW LD	isoleucine	HMDB0000172	adenosine 5'-diphosphate (adp)	HMDB0001341	met-d-Ile	GCST90200355	12:56611458-57111458	-0.220657074220526	0.619289935234332	0.721610987740829	1.0
MR-IVW LD	isoleucine	HMDB0000172	adenosine 5'-diphosphate (adp)	HMDB0001341	met-d-Ile	GCST90200355	16:69331471-69831471	-0.317504358359571	0.769106949717161	0.679736946763839	1.0
MR-IVW LD	isoleucine	HMDB0000172	adenosine 5'-diphosphate (adp)	HMDB0001341	met-d-Ile	GCST90200355	16:69865519-70914672	-0.648571314888706	0.432371543038742	0.133606015098023	1.0
MR-IVW LD	isoleucine	HMDB0000172	adenosine 5'-diphosphate (adp)	HMDB0001341	met-d-Ile	GCST90200355	17:6935779-7435779	-0.771021464682511	0.633068374176449	0.22325747862654	1.0
MR-IVW LD	isoleucine	HMDB0000172	adenosine 5'-diphosphate (adp)	HMDB0001341	met-d-Ile	GCST90200355	19:49069664-49569664	0.0201921223993996	0.586741095428209	0.972547000208637	1.0
MR-IVW LD	glutamine	HMDB0000641	choline	HMDB0000097	bioa_006	GCST90200327	2:27200724-28253174	-0.762338140910768	0.333333815097564	0.0221951741987807	1.0
MR-IVW LD	glutamine	HMDB0000641	choline	HMDB0000097	bioa_006	GCST90200327	2:191299636-192089976	-0.122803929756405	0.315847881185934	0.697418775564995	1.0
MR-IVW LD	glutamine	HMDB0000641	choline	HMDB0000097	bioa_006	GCST90200327	6:20469561-20969561	0.199913535847284	0.584695694284462	0.732418326434654	1.0
MR-IVW LD	glutamine	HMDB0000641	choline	HMDB0000097	bioa_006	GCST90200327	7:72732874-73232874	-0.965355337202171	0.42202080037398	0.0221690377495625	1.0
MR-IVW LD	glutamine	HMDB0000641	choline	HMDB0000097	bioa_006	GCST90200327	8:134082558-134582558	-1.01856971152423	0.589184582830793	0.0838487235871593	1.0
MR-IVW LD	glutamine	HMDB0000641	choline	HMDB0000097	bioa_006	GCST90200327	9:4032942-4532942	0.13483222002105	0.511206608298012	0.791970338197121	1.0
MR-IVW LD	glutamine	HMDB0000641	choline	HMDB0000097	bioa_006	GCST90200327	10:64798306-65565800	0.577967045976322	0.589149151496968	0.32658292466506	1.0
MR-IVW LD	glutamine	HMDB0000641	choline	HMDB0000097	bioa_006	GCST90200327	10:99109412-99609412	-0.0819984684245076	0.245165005447568	0.738030682916499	1.0
MR-IVW LD	glutamine	HMDB0000641	choline	HMDB0000097	bioa_006	GCST90200327	12:46679007-47711183	-0.148335288376293	0.259593902524811	0.567719829228472	1.0
MR-IVW LD	glutamine	HMDB0000641	choline	HMDB0000097	bioa_006	GCST90200327	12:56615040-57375879	-0.232678107846091	0.0909794856974475	0.0105433977950911	1.0
MR-IVW LD	glutamine	HMDB0000641	choline	HMDB0000097	bioa_006	GCST90200327	12:59344212-60165849	0.364296926580288	0.380962217945962	0.338943550287001	1.0
MR-IVW LD	glutamine	HMDB0000641	choline	HMDB0000097	bioa_006	GCST90200327	14:100594368-101094368	-0.64316306959059	0.522720361678983	0.218541670538032	1.0
MR-IVW LD	glutamine	HMDB0000641	choline	HMDB0000097	bioa_006	GCST90200327	15:58477325-58977325	0.314142944319121	0.572237970697396	0.58302428033257	1.0
MR-IVW LD	1-methylxanthine	HMDB0010738	lactate	HMDB0000190	GCST90199763	GCST90200408	8:18005709-18505709	0.0285820309705618	0.0588532608976808	0.627216004545699	1.0
MR-IVW LD	1-methylxanthine	HMDB0010738	lactate	HMDB0000190	GCST90199763	GCST90200408	15:74275585-74775585	-0.0682196413438533	0.148990548417642	0.647039384417504	1.0
MR-IVW LD	1-methylxanthine	HMDB0010738	lactate	HMDB0000190	GCST90199763	GCST90200408	15:74777880-75599999	-0.0185425938876633	0.119748978406176	0.876943097242228	1.0
MR-IVW LD	creatinine	HMDB0000562	glycine	HMDB0000123	met-d-Creatinine	GCST90200707	1:62775942-63275942	-0.937213836351079	0.532474432332735	0.0783890737693827	1.0
MR-IVW LD	creatinine	HMDB0000562	glycine	HMDB0000123	met-d-Creatinine	GCST90200707	1:78344069-78844069	-0.0634631140276069	0.584842272880825	0.913588600082972	1.0
MR-IVW LD	creatinine	HMDB0000562	glycine	HMDB0000123	met-d-Creatinine	GCST90200707	1:113008681-113508681	0.331838963188358	0.476898610197585	0.486537133611803	1.0
MR-IVW LD	creatinine	HMDB0000562	glycine	HMDB0000123	met-d-Creatinine	GCST90200707	1:150079982-151190625	-0.35620144300541	0.438895169613834	0.417028876899083	1.0
MR-IVW LD	creatinine	HMDB0000562	glycine	HMDB0000123	met-d-Creatinine	GCST90200707	1:243202864-243702864	0.533618135663235	0.658303063264686	0.417597447861487	1.0
MR-IVW LD	creatinine	HMDB0000562	glycine	HMDB0000123	met-d-Creatinine	GCST90200707	2:15538692-16038692	-0.292242251740966	0.635368295455511	0.645546908378246	1.0
MR-IVW LD	creatinine	HMDB0000562	glycine	HMDB0000123	met-d-Creatinine	GCST90200707	2:18426203-18926203	-0.213283092279368	0.603088984764726	0.723600361971084	1.0
MR-IVW LD	creatinine	HMDB0000562	glycine	HMDB0000123	met-d-Creatinine	GCST90200707	2:73303397-74097901	-0.135260582719517	0.550595136407364	0.805943496301816	1.0
MR-IVW LD	creatinine	HMDB0000562	glycine	HMDB0000123	met-d-Creatinine	GCST90200707	2:121056440-121556440	-0.266589857216897	0.541187254486255	0.622293921732011	1.0
MR-IVW LD	creatinine	HMDB0000562	glycine	HMDB0000123	met-d-Creatinine	GCST90200707	2:148593372-149093372	-0.539061544198022	0.66559897969915	0.418003756776395	1.0
MR-IVW LD	creatinine	HMDB0000562	glycine	HMDB0000123	met-d-Creatinine	GCST90200707	2:176734544-177234544	-0.71154669341119	0.54062621941151	0.188122774005427	1.0
MR-IVW LD	creatinine	HMDB0000562	glycine	HMDB0000123	met-d-Creatinine	GCST90200707	2:211293055-211793055	11.0281688490836	0.300801196963346	2.87712416643623e-294	1.0
MR-IVW LD	creatinine	HMDB0000562	glycine	HMDB0000123	met-d-Creatinine	GCST90200707	2:217394852-217894852	-0.578358521310237	0.513991884469581	0.260492050837636	1.0
MR-IVW LD	creatinine	HMDB0000562	glycine	HMDB0000123	met-d-Creatinine	GCST90200707	2:220108198-220608198	-0.96355705181453	0.526058541285337	0.0670030369723825	1.0
MR-IVW LD	creatinine	HMDB0000562	glycine	HMDB0000123	met-d-Creatinine	GCST90200707	3:38187471-38687471	0.733909176726348	0.635197431177169	0.247925331420696	1.0
MR-IVW LD	creatinine	HMDB0000562	glycine	HMDB0000123	met-d-Creatinine	GCST90200707	3:141462708-141962708	-0.055847675089737	0.545944309597717	0.918522084937613	1.0
MR-IVW LD	creatinine	HMDB0000562	glycine	HMDB0000123	met-d-Creatinine	GCST90200707	3:185024780-185524780	-0.635886693185712	0.578230410544767	0.27145779652078	1.0
MR-IVW LD	creatinine	HMDB0000562	glycine	HMDB0000123	met-d-Creatinine	GCST90200707	4:76880934-77664144	0.258707581298217	0.249699850203112	0.300167511179158	1.0
MR-IVW LD	creatinine	HMDB0000562	glycine	HMDB0000123	met-d-Creatinine	GCST90200707	4:103323863-104102802	-0.590244424197751	0.513054221059905	0.249957617291885	1.0
MR-IVW LD	creatinine	HMDB0000562	glycine	HMDB0000123	met-d-Creatinine	GCST90200707	5:39144851-39644851	1.1423649256519	0.418486444620428	0.006338165729382	1.0
MR-IVW LD	creatinine	HMDB0000562	glycine	HMDB0000123	met-d-Creatinine	GCST90200707	5:53045546-53835870	-0.700939511474425	0.621102925627004	0.25909192310327	1.0
MR-IVW LD	creatinine	HMDB0000562	glycine	HMDB0000123	met-d-Creatinine	GCST90200707	5:176565124-177065124	-0.035955085102409	0.36251089481428	0.92099260652232	1.0
MR-IVW LD	creatinine	HMDB0000562	glycine	HMDB0000123	met-d-Creatinine	GCST90200707	6:43556335-44056335	0.161113894411333	0.485602953680493	0.740054537598465	1.0
MR-IVW LD	creatinine	HMDB0000562	glycine	HMDB0000123	met-d-Creatinine	GCST90200707	6:108750742-109250742	-0.70533730424345	0.641827432875095	0.271789164184288	1.0
MR-IVW LD	creatinine	HMDB0000562	glycine	HMDB0000123	met-d-Creatinine	GCST90200707	6:133547208-134047208	1.18140458031422	0.598724611180282	0.0484725565021163	1.0
MR-IVW LD	creatinine	HMDB0000562	glycine	HMDB0000123	met-d-Creatinine	GCST90200707	6:160418389-160927934	-0.47075813124399	0.384680867119957	0.221041725078854	1.0
MR-IVW LD	creatinine	HMDB0000562	glycine	HMDB0000123	met-d-Creatinine	GCST90200707	7:1036567-1536567	-0.0922433027216358	0.442006408238702	0.834688506663428	1.0
MR-IVW LD	creatinine	HMDB0000562	glycine	HMDB0000123	met-d-Creatinine	GCST90200707	7:25488956-25988956	-0.216090947089332	0.618957062450482	0.726998424895573	1.0
MR-IVW LD	creatinine	HMDB0000562	glycine	HMDB0000123	met-d-Creatinine	GCST90200707	7:76984640-77791673	-0.064092574749478	0.57157994546374	0.910718506070347	1.0
MR-IVW LD	creatinine	HMDB0000562	glycine	HMDB0000123	met-d-Creatinine	GCST90200707	7:128492221-128992221	0.108028350941315	0.611481692648952	0.859770329727509	1.0
MR-IVW LD	creatinine	HMDB0000562	glycine	HMDB0000123	met-d-Creatinine	GCST90200707	7:151165041-151665041	0.533499512157927	0.276105877243815	0.053331368346459	1.0
MR-IVW LD	creatinine	HMDB0000562	glycine	HMDB0000123	met-d-Creatinine	GCST90200707	8:8031142-9250941	-0.0283167874089937	0.571113574076268	0.960455722285097	1.0
MR-IVW LD	creatinine	HMDB0000562	glycine	HMDB0000123	met-d-Creatinine	GCST90200707	8:9759952-10530228	0.16996137457393	0.643550678078063	0.79170329433712	1.0
MR-IVW LD	creatinine	HMDB0000562	glycine	HMDB0000123	met-d-Creatinine	GCST90200707	8:10561829-11945872	0.648928251836776	0.635625268923433	0.307288091994881	1.0
MR-IVW LD	creatinine	HMDB0000562	glycine	HMDB0000123	met-d-Creatinine	GCST90200707	8:19609539-20109539	0.0357813087904319	0.615026445954837	0.95360645567274	1.0
MR-IVW LD	creatinine	HMDB0000562	glycine	HMDB0000123	met-d-Creatinine	GCST90200707	8:23527006-24027006	0.614576211696191	0.526153649088414	0.242784725104726	1.0
MR-IVW LD	creatinine	HMDB0000562	glycine	HMDB0000123	met-d-Creatinine	GCST90200707	8:30157389-30657389	0.332458780962561	0.619493052601472	0.591500662579412	1.0
MR-IVW LD	creatinine	HMDB0000562	glycine	HMDB0000123	met-d-Creatinine	GCST90200707	8:144768354-145268354	0.861862287112134	0.646097684773765	0.182220101213542	1.0
MR-IVW LD	creatinine	HMDB0000562	glycine	HMDB0000123	met-d-Creatinine	GCST90200707	9:71184707-71684707	0.0739736105510474	0.558410994754099	0.894611267075269	1.0
MR-IVW LD	creatinine	HMDB0000562	glycine	HMDB0000123	met-d-Creatinine	GCST90200707	10:52398454-52898454	0.502161584846796	0.555910386940606	0.366359316466201	1.0
MR-IVW LD	creatinine	HMDB0000562	glycine	HMDB0000123	met-d-Creatinine	GCST90200707	11:1928330-2428330	0.0385773131395547	0.661659324967181	0.953506568246909	1.0
MR-IVW LD	creatinine	HMDB0000562	glycine	HMDB0000123	met-d-Creatinine	GCST90200707	11:2548804-3048804	0.331342101697965	0.543602603302616	0.542173185569912	1.0
MR-IVW LD	creatinine	HMDB0000562	glycine	HMDB0000123	met-d-Creatinine	GCST90200707	11:30504837-31294673	-0.307726817700334	0.413071693715618	0.456288688043095	1.0
MR-IVW LD	creatinine	HMDB0000562	glycine	HMDB0000123	met-d-Creatinine	GCST90200707	11:116373213-117240760	-0.681062096127391	0.560993142761656	0.224736546808036	1.0
MR-IVW LD	creatinine	HMDB0000562	glycine	HMDB0000123	met-d-Creatinine	GCST90200707	12:15092463-15592463	0.977076342245986	0.618641931198209	0.114246828817137	1.0
MR-IVW LD	creatinine	HMDB0000562	glycine	HMDB0000123	met-d-Creatinine	GCST90200707	15:41118334-41871842	0.171972498931764	0.501416527620483	0.731618520067097	1.0
MR-IVW LD	creatinine	HMDB0000562	glycine	HMDB0000123	met-d-Creatinine	GCST90200707	15:45400360-46179051	-0.166226680950872	0.298040222364953	0.57702714703345	1.0
MR-IVW LD	creatinine	HMDB0000562	glycine	HMDB0000123	met-d-Creatinine	GCST90200707	15:53700578-54200578	-0.0583482535751523	0.520641831021825	0.910768020468813	1.0
MR-IVW LD	creatinine	HMDB0000562	glycine	HMDB0000123	met-d-Creatinine	GCST90200707	15:76097375-76597375	0.758970854369827	0.526340107040553	0.149308580304552	1.0
MR-IVW LD	creatinine	HMDB0000562	glycine	HMDB0000123	met-d-Creatinine	GCST90200707	16:20142332-21335139	0.143836763446049	0.282200287485286	0.610263448388235	2.0
MR-IVW LD	creatinine	HMDB0000562	glycine	HMDB0000123	met-d-Creatinine	GCST90200707	16:89453424-89953424	0.178433949175552	0.516973343382603	0.729980733729389	1.0
MR-IVW LD	creatinine	HMDB0000562	glycine	HMDB0000123	met-d-Creatinine	GCST90200707	17:19176536-19724875	0.273363134721043	0.417577791009042	0.512699549228486	1.0
MR-IVW LD	creatinine	HMDB0000562	glycine	HMDB0000123	met-d-Creatinine	GCST90200707	17:37200083-37954217	0.387632442084327	0.434970745061959	0.372838514717944	1.0
MR-IVW LD	creatinine	HMDB0000562	glycine	HMDB0000123	met-d-Creatinine	GCST90200707	17:58690466-59700441	0.401109274754104	0.343177529950241	0.24248025393645	2.0
MR-IVW LD	creatinine	HMDB0000562	glycine	HMDB0000123	met-d-Creatinine	GCST90200707	18:76910235-77410235	-0.0119756641999435	0.484037515793353	0.980261400166994	1.0
MR-IVW LD	creatinine	HMDB0000562	glycine	HMDB0000123	met-d-Creatinine	GCST90200707	19:32940263-33709298	0.800858881717777	0.508912427851897	0.115564369309773	1.0
MR-IVW LD	creatinine	HMDB0000562	glycine	HMDB0000123	met-d-Creatinine	GCST90200707	19:45162079-45662079	-0.556125379757555	0.637671988040229	0.383143869782278	1.0
MR-IVW LD	creatinine	HMDB0000562	glycine	HMDB0000123	met-d-Creatinine	GCST90200707	20:32653904-33537782	-0.464750457646807	0.512667773170013	0.364653596603902	1.0
MR-IVW LD	creatinine	HMDB0000562	glycine	HMDB0000123	met-d-Creatinine	GCST90200707	22:38345240-38845240	-0.0368661926165596	0.526519881257819	0.944178843733303	1.0
MR-IVW LD	alpha-ketoglutarate	HMDB0000208	n6,n6,n6-trimethyllysine	HMDB0001325	GCST90200455	GCST90200344	20:44931392-45517926	-0.0463637873791051	0.0825388942630018	0.574306477886168	3.0
MR-IVW LD	dihydroorotate	HMDB03349	gluconate	HMDB0000625	GCST90200444	GCST90200373	5:53379047-53879047	0.282090900078359	0.180179040997583	0.117438918175257	1.0
MR-IVW LD	dihydroorotate	HMDB03349	gluconate	HMDB0000625	GCST90200444	GCST90200373	10:104381189-105206827	-0.0013714382343378	0.160627736387149	0.993187751235293	1.0
MR-IVW LD	dihydroorotate	HMDB03349	gluconate	HMDB0000625	GCST90200444	GCST90200373	10:125910495-126410495	-0.251342883038345	0.130019725292685	0.0532222204110238	1.0
MR-IVW LD	dihydroorotate	HMDB03349	gluconate	HMDB0000625	GCST90200444	GCST90200373	11:122683181-123183181	-0.131457653095371	0.150560022107128	0.382595188354385	1.0
MR-IVW LD	dihydroorotate	HMDB03349	gluconate	HMDB0000625	GCST90200444	GCST90200373	15:77921365-78954732	-0.0341961891222098	0.0478867563297587	0.475162034988751	5.0
MR-IVW LD	dehydroepiandrosterone sulfate (dhea-s)	HMDB0001032	2-hydroxyglutarate	HMDB0059655	GCST90199673	M37253	7:98825038-100067196	-0.113028973073464	0.130540504113015	0.386570419005577	1.0
MR-IVW LD	phenylalanine	HMDB0000159	taurocholate	HMDB0000036	met-d-Phe	M18497	6:17868392-18368392	1.07395137965053	0.968001019326264	0.267234922969304	1.0
MR-IVW LD	phenylalanine	HMDB0000159	taurocholate	HMDB0000036	met-d-Phe	M18497	11:57019429-57519429	-0.175295073186059	0.460775620946213	0.70362269931792	1.0
MR-IVW LD	phenylalanine	HMDB0000159	taurocholate	HMDB0000036	met-d-Phe	M18497	12:56671418-57171418	-0.326187515374469	0.954098482470334	0.732440944123529	1.0
MR-IVW LD	phenylalanine	HMDB0000159	taurocholate	HMDB0000036	met-d-Phe	M18497	12:102890425-104124563	0.214709761396674	0.180540380277408	0.234336697713516	5.0
MR-IVW LD	phenylalanine	HMDB0000159	taurocholate	HMDB0000036	met-d-Phe	M18497	14:55161744-55661744	-0.0517071808524862	0.592282253401236	0.930431792355643	1.0
MR-IVW LD	phenylalanine	HMDB0000159	taurocholate	HMDB0000036	met-d-Phe	M18497	16:16004626-16504626	-1.48160666668815	0.984132895391401	0.132196988417799	1.0
MR-IVW LD	theobromine	HMDB0002825	thyroxine	HMDB0000248	GCST90199644	GCST90200293	19:41121480-41621480	-0.146485459128197	0.176273241313754	0.405965952005475	1.0
MR-IVW LD	paraxanthine	HMDB0001860	1-methylnicotinamide	HMDB0000699	GCST90199654	GCST90200406	19:41091229-41591229	-0.280467648876587	0.158636094924638	0.0770619226741512	1.0
MR-IVW LD	glycochenodeoxycholate	HMDB0000637	1-methylnicotinamide	HMDB0000699	M32346	GCST90200406	6:156877825-157377825	-0.0274909854181517	0.153244681457297	0.857629320694591	1.0
MR-IVW LD	tyrosine	HMDB0000158	cysteine	HMDB0000574	bioa_021	GCST90200439	4:99820973-100320973	0.131989232213771	0.551566758208373	0.810873939626149	1.0
MR-IVW LD	tyrosine	HMDB0000158	cysteine	HMDB0000574	bioa_021	GCST90200439	6:111242119-112017012	-0.225999045577691	0.146466332909736	0.122828301204988	2.0
MR-IVW LD	tyrosine	HMDB0000158	cysteine	HMDB0000574	bioa_021	GCST90200439	6:112114361-112614361	-1.30450062806569	0.57261442490583	0.0227177382199246	1.0
MR-IVW LD	tyrosine	HMDB0000158	cysteine	HMDB0000574	bioa_021	GCST90200439	7:27926305-28426305	-0.572864427069478	0.468174591115151	0.221098324820356	1.0
MR-IVW LD	tyrosine	HMDB0000158	cysteine	HMDB0000574	bioa_021	GCST90200439	10:64816186-65575478	-0.484456842353104	0.466111292160308	0.298637928521692	1.0
MR-IVW LD	tyrosine	HMDB0000158	cysteine	HMDB0000574	bioa_021	GCST90200439	11:61310081-61810081	-0.295332987493011	0.554293153697061	0.594165045531913	1.0
MR-IVW LD	tyrosine	HMDB0000158	cysteine	HMDB0000574	bioa_021	GCST90200439	12:46678393-47435518	0.0378457675351466	0.434744960096432	0.93062954034052	1.0
MR-IVW LD	tyrosine	HMDB0000158	cysteine	HMDB0000574	bioa_021	GCST90200439	12:56615040-57115040	0.336604612607863	0.334265503970778	0.313935852263574	1.0
MR-IVW LD	tyrosine	HMDB0000158	cysteine	HMDB0000574	bioa_021	GCST90200439	12:57594049-58094049	-0.131888449847086	0.501946915856473	0.792740361705562	1.0
MR-IVW LD	tyrosine	HMDB0000158	cysteine	HMDB0000574	bioa_021	GCST90200439	12:59727701-60227701	0.0705432417584865	0.489975781904109	0.885521857224048	1.0
MR-IVW LD	tyrosine	HMDB0000158	cysteine	HMDB0000574	bioa_021	GCST90200439	12:120845172-121674861	0.898026966259188	0.452649242480746	0.0472630147614764	1.0
MR-IVW LD	tyrosine	HMDB0000158	cysteine	HMDB0000574	bioa_021	GCST90200439	12:122092964-122592964	-0.51317517606816	0.524204144100903	0.327599473322114	1.0
MR-IVW LD	tyrosine	HMDB0000158	cysteine	HMDB0000574	bioa_021	GCST90200439	15:60649639-61149639	-0.998328157172453	0.563972438744508	0.0766985107352901	1.0
MR-IVW LD	tyrosine	HMDB0000158	cysteine	HMDB0000574	bioa_021	GCST90200439	16:71153235-72438683	-0.717093857715527	0.251190310105407	0.00430662268982	2.0
MR-IVW LD	oleamide	HMDB0002117	leucine	HMDB0000687	M32458	bioa_011	12:21138621-21638621	-0.079100206415565	0.0316147907336384	0.0123493924873747	1.0
MR-IVW LD	oleamide	HMDB0002117	leucine	HMDB0000687	M32458	bioa_011	19:15740431-16240431	-0.114438549541362	0.0508389824706185	0.0243855373776659	1.0
MR-IVW LD	orotidine	HMDB0000788	1-methylnicotinamide	HMDB0000699	GCST90200681	GCST90200406	3:124271035-124771035	0.159415636655651	0.176474441674325	0.366347834922164	1.0
MR-IVW LD	orotidine	HMDB0000788	1-methylnicotinamide	HMDB0000699	GCST90200681	GCST90200406	16:20142332-20642332	0.213657515502698	0.163877778848257	0.192314961646478	1.0
MR-IVW LD	orotidine	HMDB0000788	1-methylnicotinamide	HMDB0000699	GCST90200681	GCST90200406	17:72554076-74203469	-0.0038828778771386	0.0266472990029327	0.88414736594266	1.0
MR-IVW LD	hypoxanthine	HMDB0000157	acetoacetate	HMDB0000060	M03127	GCST90200318	6:16038192-16538192	0.355503286529861	0.124792308873595	0.0043890031901269	1.0
MR-IVW LD	hypotaurine	HMDB0000965	3-methyl-2-oxovalerate	HMDB0000491	GCST90200379	GCST90199631	4:138793652-139293652	0.0268534853458818	0.136263950934699	0.843773055125604	1.0
MR-IVW LD	hypotaurine	HMDB0000965	3-methyl-2-oxovalerate	HMDB0000491	GCST90200379	GCST90199631	5:114821656-115321656	-0.04429137234783	0.159994874239117	0.781910686070791	1.0
MR-IVW LD	hypotaurine	HMDB0000965	3-methyl-2-oxovalerate	HMDB0000491	GCST90200379	GCST90199631	19:47031255-47531255	-0.0815068930478643	0.176015515679633	0.643316684135858	1.0
MR-IVW LD	serine	HMDB0000187	anthranilate	HMDB0001123	M32315	GCST90200324	1:119966025-120466025	0.0214144923697144	0.108824361137118	0.843999454077504	1.0
MR-IVW LD	serine	HMDB0000187	anthranilate	HMDB0001123	M32315	GCST90200324	2:211323559-211823559	-0.357014623785341	0.145171599962712	0.0139223976999599	1.0
MR-IVW LD	serine	HMDB0000187	anthranilate	HMDB0001123	M32315	GCST90200324	7:55822010-56322010	-0.1272983068793	0.195550710374262	0.515063670949785	1.0
MR-IVW LD	phenylalanine	HMDB0000159	alpha-ketoglutaramate*	HMDB0001552	bioa_016	GCST90199885	3:186202917-186702917	-1.04141173848307	0.445423753765183	0.0193859668373789	1.0
MR-IVW LD	phenylalanine	HMDB0000159	alpha-ketoglutaramate*	HMDB0001552	bioa_016	GCST90199885	4:155231289-155731289	0.483336675463918	0.428594449003339	0.259436075698706	1.0
MR-IVW LD	phenylalanine	HMDB0000159	alpha-ketoglutaramate*	HMDB0001552	bioa_016	GCST90199885	4:186893802-187393802	0.305373722842988	0.243431102211788	0.209676135746498	1.0
MR-IVW LD	phenylalanine	HMDB0000159	alpha-ketoglutaramate*	HMDB0001552	bioa_016	GCST90199885	5:176539719-177067143	-0.27142132838603	0.33431965300083	0.416870982107879	2.0
MR-IVW LD	phenylalanine	HMDB0000159	alpha-ketoglutaramate*	HMDB0001552	bioa_016	GCST90199885	6:52381188-52881188	1.27332145702823	0.549266214782408	0.0204372160505969	1.0
MR-IVW LD	phenylalanine	HMDB0000159	alpha-ketoglutaramate*	HMDB0001552	bioa_016	GCST90199885	11:57020509-57520509	0.184913933529022	0.533713993057761	0.72899227670169	1.0
MR-IVW LD	phenylalanine	HMDB0000159	alpha-ketoglutaramate*	HMDB0001552	bioa_016	GCST90199885	12:103007876-103562619	0.56426088223552	0.235164181200237	0.016420449164254	1.0
MR-IVW LD	phenylalanine	HMDB0000159	alpha-ketoglutaramate*	HMDB0001552	bioa_016	GCST90199885	14:55086875-55586875	-0.887665226530774	0.568162864277032	0.118207226875039	1.0
MR-IVW LD	phenylalanine	HMDB0000159	alpha-ketoglutaramate*	HMDB0001552	bioa_016	GCST90199885	19:45142254-45642254	0.0281610457636838	0.560867423304236	0.959955195580789	1.0
MR-IVW LD	n-stearoyl-sphingosine (d18:1/18:0)*	HMDB0004950	ornithine	HMDB0000214	GCST90200341	M01493	10:64645010-65401382	-0.170160596894815	0.193631024052722	0.379516299656653	1.0
MR-IVW LD	n-stearoyl-sphingosine (d18:1/18:0)*	HMDB0004950	ornithine	HMDB0000214	GCST90200341	M01493	14:63982220-64482220	0.0746400454142951	0.16420809991145	0.649436283726756	1.0
MR-IVW LD	n-stearoyl-sphingosine (d18:1/18:0)*	HMDB0004950	ornithine	HMDB0000214	GCST90200341	M01493	18:55052269-55552269	0.298535603305364	0.182033904454489	0.101005166948205	1.0
MR-IVW LD	isoleucine	HMDB0000172	glycine	HMDB0000123	met-d-Ile	GCST90200707	2:27480940-28253174	-0.348911521346075	0.564530891442845	0.536538639000298	1.0
MR-IVW LD	isoleucine	HMDB0000172	glycine	HMDB0000123	met-d-Ile	GCST90200707	2:165251927-165751927	-1.44558387690265	0.51604836883423	0.0050904031879625	1.0
MR-IVW LD	isoleucine	HMDB0000172	glycine	HMDB0000123	met-d-Ile	GCST90200707	4:88890833-89475171	0.164381277223361	0.204305289622941	0.421058336982054	2.0
MR-IVW LD	isoleucine	HMDB0000172	glycine	HMDB0000123	met-d-Ile	GCST90200707	8:76193463-76693463	0.598230014691497	0.649534360688285	0.357043298623004	1.0
MR-IVW LD	isoleucine	HMDB0000172	glycine	HMDB0000123	met-d-Ile	GCST90200707	12:56611458-57111458	0.395415857585365	0.462431383602117	0.392506824838248	1.0
MR-IVW LD	isoleucine	HMDB0000172	glycine	HMDB0000123	met-d-Ile	GCST90200707	16:69331471-69831471	-0.342183665923305	0.574317366922394	0.551302586494952	1.0
MR-IVW LD	isoleucine	HMDB0000172	glycine	HMDB0000123	met-d-Ile	GCST90200707	16:69865519-70914672	0.384432723207631	0.322918106646976	0.233851490394419	1.0
MR-IVW LD	isoleucine	HMDB0000172	glycine	HMDB0000123	met-d-Ile	GCST90200707	17:6935779-7435779	-0.798428737421826	0.472728809392842	0.09122357372918	1.0
MR-IVW LD	isoleucine	HMDB0000172	glycine	HMDB0000123	met-d-Ile	GCST90200707	19:49069664-49569664	-0.219542596271689	0.438133514027895	0.61631055710483	1.0
MR-IVW LD	arginine	HMDB0000517	taurochenodeoxycholate	HMDB0000951	GCST90200372	M18494	4:77758299-78258299	0.257629075464607	0.226713586408855	0.255804407976618	1.0
MR-IVW LD	arginine	HMDB0000517	taurochenodeoxycholate	HMDB0000951	GCST90200372	M18494	6:131644358-132148208	-0.192674017773655	0.150927980589363	0.201745004978068	1.0
MR-IVW LD	arginine	HMDB0000517	taurochenodeoxycholate	HMDB0000951	GCST90200372	M18494	10:99896895-100396895	-0.103486259301812	0.146230583796039	0.479136355375385	1.0
MR-IVW LD	3-(4-hydroxyphenyl)lactate	HMDB0000755	glucose	HMDB0000122	GCST90200371	GCST90200440	6:111301079-111801079	0.231149099137335	0.182328685877881	0.204883505478941	1.0
MR-IVW LD	3-(4-hydroxyphenyl)lactate	HMDB0000755	glucose	HMDB0000122	GCST90200371	GCST90200440	17:79941425-80441425	0.201941928580085	0.102773386123712	0.0494229943618391	1.0
MR-IVW LD	sphinganine-1-phosphate	HMDB0001383	biliverdin	HMDB0001008	GCST90199845	GCST90200706	3:56698451-57198451	0.221593071955682	0.181287174542259	0.221582191750621	1.0
MR-IVW LD	sphinganine-1-phosphate	HMDB0001383	biliverdin	HMDB0001008	GCST90199845	GCST90200706	17:74160792-74669333	0.145373391262142	0.107167535590197	0.174938268490132	2.0
MR-IVW LD	citrate	HMDB0000094	kynurenine	HMDB0000684	M01564	bioa_027	5:14625868-15125868	0.0994847954000964	0.0808162432169751	0.218322864282567	1.0
MR-IVW LD	citrate	HMDB0000094	kynurenine	HMDB0000684	M01564	bioa_027	9:84927464-85427464	0.0539788003175639	0.0880567705017372	0.539876339721609	1.0
MR-IVW LD	citrate	HMDB0000094	kynurenine	HMDB0000684	M01564	bioa_027	17:6345930-6933878	-0.0284142918743427	0.0535284329902571	0.595539258787046	2.0
MR-IVW LD	citrate	HMDB0000094	kynurenine	HMDB0000684	M01564	bioa_027	22:18904608-19404608	-0.0581427901179216	0.0800864877657321	0.467838770552927	1.0
MR-IVW LD	4-hydroxyphenylpyruvate	HMDB0000707	asparagine	HMDB0000168	GCST90200300	GCST90200452	11:63046797-63546797	0.458362922431771	0.177325796324791	0.0097417645505299	1.0
MR-IVW LD	4-hydroxyphenylpyruvate	HMDB0000707	asparagine	HMDB0000168	GCST90200300	GCST90200452	12:122051275-122551275	-0.120833311271787	0.147172853797707	0.411629245607104	1.0
MR-IVW LD	1-stearoyl-2-oleoyl-gps (18:0/18:1)	HMDB0010163	choline	HMDB0000097	GCST90199652	GCST90200327	3:56598999-57098999	0.126740300709424	0.130802565485737	0.33257336054157	1.0
MR-IVW LD	n-formylanthranilic acid	HMDB0004089	threonine	HMDB0000167	GCST90199960	M01284	2:143548189-144048189	-0.149265946791862	0.140219525774173	0.287094951726099	1.0
MR-IVW LD	n-formylanthranilic acid	HMDB0004089	threonine	HMDB0000167	GCST90199960	M01284	17:75643177-76448530	-0.0079128884635207	0.0673149166382075	0.906423988801596	3.0
MR-IVW LD	dehydroepiandrosterone sulfate (dhea-s)	HMDB0001032	tyrosine	HMDB0000158	GCST90199673	GCST90200427	5:77737524-78237524	-0.0925341241456984	0.176452311333514	0.599990377819049	1.0
MR-IVW LD	dehydroepiandrosterone sulfate (dhea-s)	HMDB0001032	tyrosine	HMDB0000158	GCST90199673	GCST90200427	7:98825038-100067196	0.0659875976859413	0.0871753058294603	0.449078100602715	1.0
MR-IVW LD	dehydroepiandrosterone sulfate (dhea-s)	HMDB0001032	tyrosine	HMDB0000158	GCST90199673	GCST90200427	13:22064146-22564146	0.14964137656276	0.165472078236641	0.365820405101441	1.0
MR-IVW LD	dehydroepiandrosterone sulfate (dhea-s)	HMDB0001032	tyrosine	HMDB0000158	GCST90199673	GCST90200427	16:81331584-81831584	-0.0231137067307744	0.167303968036172	0.890118735854904	1.0
MR-IVW LD	leucine	HMDB0000687	creatine	HMDB0000064	bioa_011	GCST90200323	2:27480940-27980940	0.523100805455902	0.536265653765522	0.329336654298151	1.0
MR-IVW LD	leucine	HMDB0000687	creatine	HMDB0000064	bioa_011	GCST90200323	4:88972827-89472827	-0.0678778790918942	0.217836557003898	0.755344506569936	1.0
MR-IVW LD	leucine	HMDB0000687	creatine	HMDB0000064	bioa_011	GCST90200323	11:116336283-116883862	0.754552773113139	0.584459242556416	0.1966942496455	1.0
MR-IVW LD	leucine	HMDB0000687	creatine	HMDB0000064	bioa_011	GCST90200323	15:58477325-58977325	-0.427806502697854	0.494640632856787	0.387102755896307	1.0
MR-IVW LD	leucine	HMDB0000687	creatine	HMDB0000064	bioa_011	GCST90200323	16:70059237-70559237	-0.240320784008824	0.317966910025773	0.449766488938776	1.0
MR-IVW LD	citrate	HMDB0000094	alpha-tocopherol	HMDB0001893	met-d-Citrate	GCST90200302	1:206967359-207467359	0.258694144553753	0.287731088900863	0.368608426576988	1.0
MR-IVW LD	citrate	HMDB0000094	alpha-tocopherol	HMDB0001893	met-d-Citrate	GCST90200302	2:6909613-7409613	-0.247888054352485	0.670483821921821	0.711594711730434	1.0
MR-IVW LD	citrate	HMDB0000094	alpha-tocopherol	HMDB0001893	met-d-Citrate	GCST90200302	2:211290507-211790507	0.303769259724142	0.404874474207341	0.453086027175906	1.0
MR-IVW LD	citrate	HMDB0000094	alpha-tocopherol	HMDB0001893	met-d-Citrate	GCST90200302	2:241907241-242693157	-0.458119927695455	0.597931766995992	0.443572623269151	1.0
MR-IVW LD	citrate	HMDB0000094	alpha-tocopherol	HMDB0001893	met-d-Citrate	GCST90200302	4:77164144-77664144	0.698471911726742	0.557047249180199	0.209884642100356	1.0
MR-IVW LD	citrate	HMDB0000094	alpha-tocopherol	HMDB0001893	met-d-Citrate	GCST90200302	5:14438417-15122542	0.220364123771191	0.117595558096703	0.0609420906372411	5.0
MR-IVW LD	citrate	HMDB0000094	alpha-tocopherol	HMDB0001893	met-d-Citrate	GCST90200302	5:43252947-44074677	0.323529388795864	0.385493483553199	0.401323238323039	1.0
MR-IVW LD	citrate	HMDB0000094	alpha-tocopherol	HMDB0001893	met-d-Citrate	GCST90200302	5:176569252-177069252	0.150275958185608	0.660239201419112	0.819950724498406	1.0
MR-IVW LD	citrate	HMDB0000094	alpha-tocopherol	HMDB0001893	met-d-Citrate	GCST90200302	6:18111878-18611878	-0.644702520026113	0.49704811489195	0.194609648721567	1.0
MR-IVW LD	citrate	HMDB0000094	alpha-tocopherol	HMDB0001893	met-d-Citrate	GCST90200302	6:160159894-160659894	0.131127242724008	0.604879538109079	0.828377922471015	1.0
MR-IVW LD	citrate	HMDB0000094	alpha-tocopherol	HMDB0001893	met-d-Citrate	GCST90200302	7:72772933-73272933	-0.803061322135536	0.366870780046646	0.0286005678431163	1.0
MR-IVW LD	citrate	HMDB0000094	alpha-tocopherol	HMDB0001893	met-d-Citrate	GCST90200302	8:126256694-126756694	-1.42787372295348	0.344757110665015	3.44770738147781e-05	1.0
MR-IVW LD	citrate	HMDB0000094	alpha-tocopherol	HMDB0001893	met-d-Citrate	GCST90200302	9:95648531-96148531	0.313995372541572	0.597027402043906	0.598935969957616	1.0
MR-IVW LD	citrate	HMDB0000094	alpha-tocopherol	HMDB0001893	met-d-Citrate	GCST90200302	10:5959218-6459218	-0.0008992272876968	0.666953668105459	0.998924244087043	1.0
MR-IVW LD	citrate	HMDB0000094	alpha-tocopherol	HMDB0001893	met-d-Citrate	GCST90200302	10:64654071-65607438	-0.272157937798415	0.466211906601082	0.559378798241858	1.0
MR-IVW LD	citrate	HMDB0000094	alpha-tocopherol	HMDB0001893	met-d-Citrate	GCST90200302	10:94589724-95089724	-0.416739724879422	0.624749574964687	0.504739663695843	1.0
MR-IVW LD	citrate	HMDB0000094	alpha-tocopherol	HMDB0001893	met-d-Citrate	GCST90200302	11:61356683-61856683	1.13966649645497	0.477858844357326	0.0170817298386033	1.0
MR-IVW LD	citrate	HMDB0000094	alpha-tocopherol	HMDB0001893	met-d-Citrate	GCST90200302	12:20812570-21569526	0.482016020738376	0.450818033323828	0.284978180185937	1.0
MR-IVW LD	citrate	HMDB0000094	alpha-tocopherol	HMDB0001893	met-d-Citrate	GCST90200302	12:120844110-121665390	-0.387675512560592	0.338067050801592	0.251488478635237	1.0
MR-IVW LD	citrate	HMDB0000094	alpha-tocopherol	HMDB0001893	met-d-Citrate	GCST90200302	14:94594947-95094947	0.165968994664914	0.643375037446999	0.796433015739016	1.0
MR-IVW LD	citrate	HMDB0000094	alpha-tocopherol	HMDB0001893	met-d-Citrate	GCST90200302	14:102387585-102887585	0.0823440898884222	0.604641825392082	0.89167380019231	1.0
MR-IVW LD	citrate	HMDB0000094	alpha-tocopherol	HMDB0001893	met-d-Citrate	GCST90200302	15:42429423-42929423	-0.794671055630014	0.57102245776022	0.164024350059526	1.0
MR-IVW LD	citrate	HMDB0000094	alpha-tocopherol	HMDB0001893	met-d-Citrate	GCST90200302	15:43028726-45186579	-0.340956848873425	0.384124510604842	0.374744840448381	1.0
MR-IVW LD	citrate	HMDB0000094	alpha-tocopherol	HMDB0001893	met-d-Citrate	GCST90200302	16:58436602-58936602	-0.426791412626444	0.698453696694535	0.541165265170093	1.0
MR-IVW LD	citrate	HMDB0000094	alpha-tocopherol	HMDB0001893	met-d-Citrate	GCST90200302	17:6092241-7020419	-0.131858535608037	0.0835578965416515	0.114554131887714	9.0
MR-IVW LD	citrate	HMDB0000094	alpha-tocopherol	HMDB0001893	met-d-Citrate	GCST90200302	17:57343504-58184169	-0.299075851166157	0.468699258086076	0.523410177295265	1.0
MR-IVW LD	citrate	HMDB0000094	alpha-tocopherol	HMDB0001893	met-d-Citrate	GCST90200302	18:76910235-77410235	-0.334224019909762	0.621896986949604	0.590972932718639	1.0
MR-IVW LD	citrate	HMDB0000094	alpha-tocopherol	HMDB0001893	met-d-Citrate	GCST90200302	20:62104494-62604494	-1.31873846152354	0.693835517389468	0.0573478744887624	1.0
MR-IVW LD	citrate	HMDB0000094	alpha-tocopherol	HMDB0001893	met-d-Citrate	GCST90200302	22:18883605-19740639	0.259108820965241	0.180322094217557	0.150740100149108	1.0
MR-IVW LD	glycerophosphorylcholine (gpc)	HMDB0000086	citrulline	HMDB0000904	GCST90199629	bioa_005	1:40156715-40656715	0.0225203906768847	0.0765999682887243	0.768757903371665	1.0
MR-IVW LD	glycohyocholate	HMDB0000138	alpha-aminoadipic acid	HMDB0000510	GCST90199935	bioa_025	10:45742470-46242470	-0.0666330908049777	0.125250170686049	0.594725995504085	1.0
MR-IVW LD	glycohyocholate	HMDB0000138	alpha-aminoadipic acid	HMDB0000510	GCST90199935	bioa_025	13:103468308-103968308	-0.0747458192725453	0.115348486531706	0.516984950280437	1.0
MR-IVW LD	glycohyocholate	HMDB0000138	alpha-aminoadipic acid	HMDB0000510	GCST90199935	bioa_025	17:28409010-28909010	0.0382982022048496	0.10668022898287	0.719595089274071	1.0
MR-IVW LD	alpha-aminoadipic acid	HMDB0000510	phosphate	HMDB0001429	bioa_025	GCST90200393	3:2996317-3496317	0.0871120926379273	0.242690553233718	0.719637677245004	1.0
MR-IVW LD	alpha-aminoadipic acid	HMDB0000510	phosphate	HMDB0001429	bioa_025	GCST90200393	5:36380209-36880209	0.127871770495377	0.182651853817628	0.48387440263868	1.0
MR-IVW LD	taurine	HMDB0000251	stearoyl sphingomyelin (d18:1/18:0)	HMDB0001348	bioa_034	GCST90200335	19:54074995-54574995	0.21013064785203	0.116433385628369	0.0711171798256269	1.0
MR-IVW LD	uridine	HMDB0000296	glycine	HMDB0000123	GCST90200407	GCST90200707	1:20666238-21166238	0.16726151522773	0.112489024072068	0.137037501541998	1.0
MR-IVW LD	uridine	HMDB0000296	glycine	HMDB0000123	GCST90200407	GCST90200707	7:47877194-48377194	-0.0016142503233278	0.162208553907055	0.992059825946271	1.0
MR-IVW LD	uridine	HMDB0000296	glycine	HMDB0000123	GCST90200407	GCST90200707	22:50686035-51186035	0.0311831197494554	0.162408827603367	0.847739191719206	1.0
MR-IVW LD	choline	HMDB0000097	4-acetamidobutanoate	HMDB0003681	GCST90200327	M01558	17:17175631-17675631	-0.0971743902452251	0.194348780490452	0.617075077451977	1.0
MR-IVW LD	aspartate	HMDB0000191	eicosapentaenoate (epa; 20:5n3)	HMDB0001999	GCST90200370	GCST90200349	3:56598999-57098999	-0.0061279599783939	0.118114726974904	0.9586231775429	1.0
MR-IVW LD	aspartate	HMDB0000191	eicosapentaenoate (epa; 20:5n3)	HMDB0001999	GCST90200370	GCST90200349	5:36388589-36888589	-0.0805242798170994	0.1770659207573	0.649274670263862	1.0
MR-IVW LD	leucine	HMDB0000687	n1-methyl-2-pyridone-5-carboxamide	HMDB0004193	bioa_011	GCST90199778	2:27480940-27980940	0.107086185728069	0.53982517257013	0.842754042303123	1.0
MR-IVW LD	leucine	HMDB0000687	n1-methyl-2-pyridone-5-carboxamide	HMDB0004193	bioa_011	GCST90199778	4:88972827-89472827	0.354571285728787	0.219236629435672	0.105813652532128	1.0
MR-IVW LD	leucine	HMDB0000687	n1-methyl-2-pyridone-5-carboxamide	HMDB0004193	bioa_011	GCST90199778	11:116336283-116883862	-0.922761527856733	0.588276959876001	0.116745021511086	1.0
MR-IVW LD	leucine	HMDB0000687	n1-methyl-2-pyridone-5-carboxamide	HMDB0004193	bioa_011	GCST90199778	15:58477325-58977325	-0.324958673266874	0.497905977306324	0.513981506833885	1.0
MR-IVW LD	leucine	HMDB0000687	n1-methyl-2-pyridone-5-carboxamide	HMDB0004193	bioa_011	GCST90199778	16:70059237-70559237	0.521205866559591	0.320018971844574	0.103382521132027	1.0
MR-IVW LD	tyrosine	HMDB0000158	glucose	HMDB0000122	GCST90200427	M20489	6:111308006-112158646	0.0767073398334342	0.122731743733495	0.531971058097402	1.0
MR-IVW LD	thyroxine	HMDB0000248	docosapentaenoate (n6 dpa; 22:5n6)	HMDB0001976	GCST90200293	GCST90199796	2:234397317-234897317	0.156514936810666	0.173652491843298	0.367422877416911	1.0
MR-IVW LD	thyroxine	HMDB0000248	docosapentaenoate (n6 dpa; 22:5n6)	HMDB0001976	GCST90200293	GCST90199796	12:121166650-121666650	0.0387217968462983	0.191531727781219	0.839784529691631	1.0
MR-IVW LD	glycine	HMDB0000123	kynurenine	HMDB0000684	GCST90200707	bioa_027	1:75967169-76467169	-0.123507670314592	0.0910152323615254	0.174781210515996	1.0
MR-IVW LD	glycine	HMDB0000123	kynurenine	HMDB0000684	GCST90200707	bioa_027	2:211036896-212058697	-0.0085645660283022	0.0202518217632414	0.672365679076145	4.0
MR-IVW LD	glycine	HMDB0000123	kynurenine	HMDB0000684	GCST90200707	bioa_027	3:125659669-126159669	0.0104772793037434	0.0935471366405727	0.910823406571475	1.0
MR-IVW LD	glycine	HMDB0000123	kynurenine	HMDB0000684	GCST90200707	bioa_027	9:6290540-6790540	-0.0706731003987243	0.0762385117569848	0.353926534282839	1.0
MR-IVW LD	5-oxoproline	HMDB0000267	ornithine	HMDB0000214	M01494	GCST90200404	8:144903138-145403138	-0.145226572092946	0.048432621924441	0.0027128724295373	1.0
MR-IVW LD	glutamine	HMDB0000641	5-methylthioadenosine (mta)	HMDB0001173	bioa_006	GCST90200359	2:27200724-28253174	-0.318981412157026	0.3344750761966	0.340246825446316	1.0
MR-IVW LD	glutamine	HMDB0000641	5-methylthioadenosine (mta)	HMDB0001173	bioa_006	GCST90200359	2:191299636-192089976	-0.309899284145826	0.316830990279652	0.328014109461898	1.0
MR-IVW LD	glutamine	HMDB0000641	5-methylthioadenosine (mta)	HMDB0001173	bioa_006	GCST90200359	6:20469561-20969561	0.243594838832115	0.586542415100225	0.677917591761617	1.0
MR-IVW LD	glutamine	HMDB0000641	5-methylthioadenosine (mta)	HMDB0001173	bioa_006	GCST90200359	7:72732874-73232874	0.0465858586130845	0.42348890149203	0.9124054807114	1.0
MR-IVW LD	glutamine	HMDB0000641	5-methylthioadenosine (mta)	HMDB0001173	bioa_006	GCST90200359	8:134082558-134582558	-0.85253111809469	0.591079519428906	0.14920958955984	1.0
MR-IVW LD	glutamine	HMDB0000641	5-methylthioadenosine (mta)	HMDB0001173	bioa_006	GCST90200359	9:4032942-4532942	-0.142335439040622	0.512822730652799	0.781355587842977	1.0
MR-IVW LD	glutamine	HMDB0000641	5-methylthioadenosine (mta)	HMDB0001173	bioa_006	GCST90200359	10:64798306-65565800	0.747509240104429	0.590988807739355	0.205926895566937	1.0
MR-IVW LD	glutamine	HMDB0000641	5-methylthioadenosine (mta)	HMDB0001173	bioa_006	GCST90200359	10:99109412-99609412	-0.25097574244006	0.245926252432441	0.3074759660118	1.0
MR-IVW LD	glutamine	HMDB0000641	5-methylthioadenosine (mta)	HMDB0001173	bioa_006	GCST90200359	12:46679007-47711183	0.31547666146938	0.260396574755639	0.225694698649261	1.0
MR-IVW LD	glutamine	HMDB0000641	5-methylthioadenosine (mta)	HMDB0001173	bioa_006	GCST90200359	12:56615040-57375879	-0.133854884694674	0.091291318324798	0.142583206892243	1.0
MR-IVW LD	glutamine	HMDB0000641	5-methylthioadenosine (mta)	HMDB0001173	bioa_006	GCST90200359	12:59344212-60165849	0.540693394456169	0.382141331020412	0.157096570896412	1.0
MR-IVW LD	glutamine	HMDB0000641	5-methylthioadenosine (mta)	HMDB0001173	bioa_006	GCST90200359	14:100594368-101094368	-0.0033640735540944	0.524421175327672	0.994881739968106	1.0
MR-IVW LD	glutamine	HMDB0000641	5-methylthioadenosine (mta)	HMDB0001173	bioa_006	GCST90200359	15:58477325-58977325	-0.137202424653552	0.574055785830504	0.811101406370201	1.0
MR-IVW LD	citrate	HMDB0000094	docosahexaenoate (dha; 22:6n3)	HMDB0002183	GCST90200304	GCST90199651	5:14503745-15117020	0.190216470564153	0.115366461790596	0.0991881737805741	2.0
MR-IVW LD	citrate	HMDB0000094	docosahexaenoate (dha; 22:6n3)	HMDB0002183	GCST90200304	GCST90199651	17:6357018-6961881	0.0178605473082203	0.0766217104096314	0.815683485215263	3.0
MR-IVW LD	citrate	HMDB0000094	docosahexaenoate (dha; 22:6n3)	HMDB0002183	GCST90200304	GCST90199651	22:19003274-19503274	0.337728322172819	0.122645273576707	0.005892570706798	1.0
MR-IVW LD	biliverdin	HMDB0001008	valine	HMDB0000883	M02137	met-d-Val	2:234046650-234918570	0.0124693000129306	0.0091678404629559	0.173794132728763	1.0
MR-IVW LD	pantothenate	HMDB0000210	bilirubin (z,z)	HMDB0000054	M01508	GCST90200704	2:27200724-27700724	0.229153513397273	0.148885500944708	0.123773591442122	1.0
MR-IVW LD	2-oxoarginine*	HMDB0004225	glycochenodeoxycholate	HMDB0000637	GCST90199903	GCST90200342	4:102938709-103438709	-0.0556705046785084	0.18320819884884	0.761230970986383	1.0
MR-IVW LD	2-oxoarginine*	HMDB0004225	glycochenodeoxycholate	HMDB0000637	GCST90199903	GCST90200342	6:160310824-160819068	0.0282555395534794	0.101941985544276	0.781647469497084	2.0
MR-IVW LD	glycine	HMDB0000123	choline	HMDB0000097	bioa_008	M15506	1:75967169-76725029	0.398705003301397	0.373785940595059	0.286122384391017	1.0
MR-IVW LD	glycine	HMDB0000123	choline	HMDB0000097	bioa_008	M15506	1:120004506-120504506	-0.568908632105754	0.442484491637809	0.198542793686662	1.0
MR-IVW LD	glycine	HMDB0000123	choline	HMDB0000097	bioa_008	M15506	2:165258389-165758389	0.039124945165285	0.547749232314014	0.943056670967045	1.0
MR-IVW LD	glycine	HMDB0000123	choline	HMDB0000097	bioa_008	M15506	2:210575251-212439946	-0.141758499933623	0.0557926963167934	0.0110596800225495	6.0
MR-IVW LD	glycine	HMDB0000123	choline	HMDB0000097	bioa_008	M15506	3:125660381-126160381	-0.698068575562132	0.287440001702053	0.015158438877439	1.0
MR-IVW LD	glycine	HMDB0000123	choline	HMDB0000097	bioa_008	M15506	4:186924683-187424683	0.156005588437971	0.546019559532909	0.775096962195988	1.0
MR-IVW LD	glycine	HMDB0000123	choline	HMDB0000097	bioa_008	M15506	5:89976061-90476061	-1.20525965441337	0.602629827206686	0.0455002638963584	1.0
MR-IVW LD	glycine	HMDB0000123	choline	HMDB0000097	bioa_008	M15506	5:131494202-131994202	-0.172116890675269	0.545036820471697	0.752162308378059	1.0
MR-IVW LD	glycine	HMDB0000123	choline	HMDB0000097	bioa_008	M15506	6:160525578-161025578	-0.625418194180515	0.547240919907946	0.253097908947112	1.0
MR-IVW LD	glycine	HMDB0000123	choline	HMDB0000097	bioa_008	M15506	7:55797215-56297215	-0.0186355397677734	0.279533096516619	0.946847071399273	1.0
MR-IVW LD	glycine	HMDB0000123	choline	HMDB0000097	bioa_008	M15506	8:8933358-9433358	-0.488026133253647	0.225242830732451	0.0302602800204708	1.0
MR-IVW LD	glycine	HMDB0000123	choline	HMDB0000097	bioa_008	M15506	8:126232077-126732077	0.503010535006999	0.320097613186273	0.116083133738656	1.0
MR-IVW LD	glycine	HMDB0000123	choline	HMDB0000097	bioa_008	M15506	9:5720079-6894932	-0.27099731132151	0.205741095211298	0.187779508811909	3.0
MR-IVW LD	glycine	HMDB0000123	choline	HMDB0000097	bioa_008	M15506	9:135887106-136387106	0.247454529775416	0.433045427106974	0.567709166197349	1.0
MR-IVW LD	glycine	HMDB0000123	choline	HMDB0000097	bioa_008	M15506	10:64798306-65575478	-0.337658771426211	0.472722279996697	0.475050524053955	1.0
MR-IVW LD	glycine	HMDB0000123	choline	HMDB0000097	bioa_008	M15506	12:46859387-47359387	-0.432541772288313	0.461377890440866	0.348501423761083	1.0
MR-IVW LD	glycine	HMDB0000123	choline	HMDB0000097	bioa_008	M15506	12:56611458-57111458	0.782718617046316	0.596357041559099	0.189351486043286	1.0
MR-IVW LD	glycine	HMDB0000123	choline	HMDB0000097	bioa_008	M15506	15:58217095-58717095	-1.11815986509435	0.559079932547174	0.0455002638963584	1.0
MR-IVW LD	glycine	HMDB0000123	choline	HMDB0000097	bioa_008	M15506	16:80861176-81361176	0.143968167071783	0.246802572123057	0.559668927199412	1.0
MR-IVW LD	glycine	HMDB0000123	choline	HMDB0000097	bioa_008	M15506	17:45188952-45974996	-0.222070689311471	0.518164941726763	0.668235141795248	1.0
MR-IVW LD	glycine	HMDB0000123	choline	HMDB0000097	bioa_008	M15506	19:17984588-18484588	-0.55976287953982	0.55976287953982	0.317310507862914	1.0
MR-IVW LD	orotate	HMDB0000226	cytosine	HMDB0000630	GCST90200392	GCST90200433	3:123305909-124961335	0.0996562510599059	0.0336545207437639	0.0030648769102175	3.0
MR-IVW LD	orotate	HMDB0000226	cytosine	HMDB0000630	GCST90200392	GCST90200433	7:32831514-33590783	-0.0513626684652371	0.0534063233274082	0.336183318670088	1.0
MR-IVW LD	glycohyocholate	HMDB0000138	creatinine	HMDB0000562	GCST90199935	M00513	10:45742470-46242470	0.156399715642942	0.177253011062001	0.377585975474251	1.0
MR-IVW LD	glycohyocholate	HMDB0000138	creatinine	HMDB0000562	GCST90199935	M00513	17:28409010-28909010	0.116083419380692	0.149250110632319	0.436700030722759	1.0
MR-IVW LD	cystine	HMDB0000192	valine	HMDB0000883	M31454	bioa_022	22:24745202-25245202	0.0145307510018844	0.0224934226035357	0.518279355411044	1.0
MR-IVW LD	3-(4-hydroxyphenyl)lactate	HMDB0000755	glycerol 3-phosphate	HMDB0000126	M32197	GCST90199638	17:79879970-80379970	-0.101972592321684	0.136395451736639	0.454686634310916	1.0
MR-IVW LD	myo-inositol	HMDB0000211	4-methyl-2-oxopentanoate	HMDB0000695	GCST90200401	GCST90199655	16:24676314-25176314	0.0374307088667711	0.157804819207586	0.812504557580234	1.0
MR-IVW LD	myo-inositol	HMDB0000211	4-methyl-2-oxopentanoate	HMDB0000695	GCST90200401	GCST90199655	19:18383755-18883755	-0.0754354905331479	0.177211472815619	0.670340581861374	1.0
MR-IVW LD	sphingosine 1-phosphate	HMDB0000277	3-(4-hydroxyphenyl)lactate	HMDB0000755	GCST90199657	GCST90200371	17:74160792-74684003	-0.0754064002987592	0.121843869270142	0.535997218289789	2.0
MR-IVW LD	creatinine	HMDB0000562	alpha-tocopherol	HMDB0001893	M00513	M01561	7:23845366-24345366	0.0872381257390101	0.174476251478022	0.617075077451977	1.0
MR-IVW LD	7-methylxanthine	HMDB0001991	n-acetylaspartate (naa)	HMDB0000812	GCST90199754	GCST90199665	1:197801712-198301712	-0.0326456825642702	0.179597144892359	0.855761876177709	1.0
MR-IVW LD	7-methylxanthine	HMDB0001991	n-acetylaspartate (naa)	HMDB0000812	GCST90199754	GCST90199665	15:74777880-75578595	0.146956611451336	0.161120874880041	0.361721757997912	1.0
MR-IVW LD	sphinganine-1-phosphate	HMDB0001383	creatine	HMDB0000064	GCST90199845	GCST90200323	3:56698451-57198451	-0.151477331454543	0.181044083737858	0.402768217255628	1.0
MR-IVW LD	sphinganine-1-phosphate	HMDB0001383	creatine	HMDB0000064	GCST90199845	GCST90200323	17:74160792-74669333	-0.0141966849963068	0.107028357682013	0.894474818201242	2.0
MR-IVW LD	cystine	HMDB0000192	3-methyl-2-oxobutyrate	HMDB0000019	M31454	M21047	22:24745202-25245202	-0.114768781898868	0.0775464742559921	0.138873246666663	1.0
MR-IVW LD	3-hydroxybutyrate (bhba)	HMDB0000011	uridine	HMDB0000296	met-d-bOHbutyrate	GCST90200407	1:230050269-230550269	-1.62546541967071	0.546719643924704	0.0029478511404644	1.0
MR-IVW LD	3-hydroxybutyrate (bhba)	HMDB0000011	uridine	HMDB0000296	met-d-bOHbutyrate	GCST90200407	5:41452897-42471829	0.0528137439712405	0.385833315851951	0.891123845502774	1.0
MR-IVW LD	3-hydroxybutyrate (bhba)	HMDB0000011	uridine	HMDB0000296	met-d-bOHbutyrate	GCST90200407	8:8059014-8559014	-0.791881153544406	0.628328757383573	0.20756206642929	1.0
MR-IVW LD	3-hydroxybutyrate (bhba)	HMDB0000011	uridine	HMDB0000296	met-d-bOHbutyrate	GCST90200407	8:8580720-9433358	0.395491519045655	0.493566714420443	0.422962082509111	1.0
MR-IVW LD	3-hydroxybutyrate (bhba)	HMDB0000011	uridine	HMDB0000296	met-d-bOHbutyrate	GCST90200407	8:9546321-10530228	0.0812360622128724	0.575778651012181	0.887799594871753	1.0
MR-IVW LD	3-hydroxybutyrate (bhba)	HMDB0000011	uridine	HMDB0000296	met-d-bOHbutyrate	GCST90200407	8:10591858-11909109	-0.558062993342928	0.506948960357188	0.2709720525961	1.0
MR-IVW LD	3-hydroxybutyrate (bhba)	HMDB0000011	uridine	HMDB0000296	met-d-bOHbutyrate	GCST90200407	9:107339744-107915739	0.124701117280667	0.419803140905225	0.766430892901462	2.0
MR-IVW LD	3-hydroxybutyrate (bhba)	HMDB0000011	uridine	HMDB0000296	met-d-bOHbutyrate	GCST90200407	10:113694271-114194271	0.0969333805336887	0.448102411290634	0.828738551845282	1.0
MR-IVW LD	3-hydroxybutyrate (bhba)	HMDB0000011	uridine	HMDB0000296	met-d-bOHbutyrate	GCST90200407	11:116451535-117240760	0.182428848760569	0.625167311899374	0.770433396649803	1.0
MR-IVW LD	3-hydroxybutyrate (bhba)	HMDB0000011	uridine	HMDB0000296	met-d-bOHbutyrate	GCST90200407	12:122375755-122875755	-0.108920549953187	0.571441323007399	0.848833733559048	1.0
MR-IVW LD	3-hydroxybutyrate (bhba)	HMDB0000011	uridine	HMDB0000296	met-d-bOHbutyrate	GCST90200407	14:94393207-95094947	0.100045270036337	0.289545542653205	0.729699598471554	2.0
MR-IVW LD	3-hydroxybutyrate (bhba)	HMDB0000011	uridine	HMDB0000296	met-d-bOHbutyrate	GCST90200407	15:58430643-58980498	0.301689121451517	0.396195624466219	0.446379345814906	2.0
MR-IVW LD	3-hydroxybutyrate (bhba)	HMDB0000011	uridine	HMDB0000296	met-d-bOHbutyrate	GCST90200407	16:71899923-73042963	-0.210874814237705	0.330308378846807	0.523201617528888	1.0
MR-IVW LD	3-hydroxybutyrate (bhba)	HMDB0000011	uridine	HMDB0000296	met-d-bOHbutyrate	GCST90200407	17:6935779-7435779	-0.11687367118738	0.571094521849011	0.837846713303963	1.0
MR-IVW LD	3-hydroxybutyrate (bhba)	HMDB0000011	uridine	HMDB0000296	met-d-bOHbutyrate	GCST90200407	19:45161941-45661941	-0.192349130520915	0.386224411830044	0.618466936406103	1.0
MR-IVW LD	eicosapentaenoate (epa; 20:5n3)	HMDB0001999	glycochenodeoxycholate	HMDB0000637	M18467	M32346	11:61330635-61830635	-0.0555798921277396	0.109770286952286	0.612625628038938	1.0
MR-IVW LD	5-acetylamino-6-formylamino-3-methyluracil	HMDB0011105	acetone	HMDB0001659	GCST90200680	met-d-Acetone	8:17743764-18765840	-0.0036655004029783	0.0067754604386978	0.588509993126047	7.0
MR-IVW LD	tryptophan	HMDB0000929	isoleucine	HMDB0000172	M00054	M01125	3:20813578-21313578	0.247391734484306	0.158330710069955	0.118170245865333	1.0
MR-IVW LD	tryptophan	HMDB0000929	isoleucine	HMDB0000172	M00054	M01125	3:189559163-190059163	0.338195539259466	0.180370954271714	0.0607927235305213	1.0
MR-IVW LD	tryptophan	HMDB0000929	isoleucine	HMDB0000172	M00054	M01125	4:156579823-157079823	0.0370076475115697	0.148030590046279	0.802587348634153	1.0
MR-IVW LD	tryptophan	HMDB0000929	isoleucine	HMDB0000172	M00054	M01125	5:142947848-143447848	0.178136289045534	0.158343368040474	0.260589034273617	1.0
MR-IVW LD	tryptophan	HMDB0000929	isoleucine	HMDB0000172	M00054	M01125	5:153760041-154260041	0.0112758766650092	0.180414026640157	0.950164661941509	1.0
MR-IVW LD	tryptophan	HMDB0000929	isoleucine	HMDB0000172	M00054	M01125	6:111281159-111781159	0.0669447603873149	0.153016595171007	0.661748776081762	1.0
MR-IVW LD	tryptophan	HMDB0000929	isoleucine	HMDB0000172	M00054	M01125	6:125293311-125793311	0.225587519299628	0.164063650399729	0.16913144470267	1.0
MR-IVW LD	tryptophan	HMDB0000929	isoleucine	HMDB0000172	M00054	M01125	7:14057409-14557409	0.430998849501628	0.17682004082118	0.0147892142217612	1.0
MR-IVW LD	tryptophan	HMDB0000929	isoleucine	HMDB0000172	M00054	M01125	11:116404435-116904435	0.27634704750266	0.176862110401702	0.118170245865333	1.0
MR-IVW LD	tryptophan	HMDB0000929	isoleucine	HMDB0000172	M00054	M01125	16:53794515-54294515	-0.14657985483119	0.180405975176849	0.416504786576217	1.0
MR-IVW LD	n-acetylornithine	HMDB0003357	isoleucine	HMDB0000172	M15630	met-d-Ile	2:73124156-74349562	-0.0021005361355327	0.0063655008969839	0.741409358689902	2.0
MR-IVW LD	alanine	HMDB0000161	isoleucine	HMDB0000172	M32339	met-d-Ile	2:27480940-27980940	0.370169046601466	0.0328975372537525	2.25934905014252e-29	1.0
MR-IVW LD	alanine	HMDB0000161	isoleucine	HMDB0000172	M32339	met-d-Ile	12:46962370-47462370	0.0400591772763452	0.0439215340166147	0.361735899499946	1.0
MR-IVW LD	creatine	HMDB0000064	choline phosphate	HMDB0001565	M27718	GCST90200363	2:211346498-211846498	-0.18670062064973	0.112346181960224	0.0965462134914866	1.0
MR-IVW LD	acetate	HMDB0000042	glycine	HMDB0000123	met-d-Acetate	GCST90200707	2:27480940-27980940	1.04811996075911	0.67485844933209	0.120400200692562	1.0
MR-IVW LD	acetate	HMDB0000042	glycine	HMDB0000123	met-d-Acetate	GCST90200707	2:136358646-136858646	1.71362408195401	0.61857717220195	0.0056010314821724	1.0
MR-IVW LD	acetate	HMDB0000042	glycine	HMDB0000123	met-d-Acetate	GCST90200707	9:4513491-5013491	-0.629065492371395	0.500559643653141	0.208853467952987	1.0
MR-IVW LD	acetate	HMDB0000042	glycine	HMDB0000123	met-d-Acetate	GCST90200707	12:111634608-112523499	0.179433132302607	0.592163700478106	0.761880169509734	1.0
MR-IVW LD	acetate	HMDB0000042	glycine	HMDB0000123	met-d-Acetate	GCST90200707	12:112590766-113090766	-0.294252489128495	0.602258953341895	0.62513812326533	1.0
MR-IVW LD	acetate	HMDB0000042	glycine	HMDB0000123	met-d-Acetate	GCST90200707	15:43683941-44183941	-0.940173337809748	0.651087396102252	0.148737619688376	1.0
MR-IVW LD	acetate	HMDB0000042	glycine	HMDB0000123	met-d-Acetate	GCST90200707	20:23910811-24695002	-0.218240388607052	0.58619025919901	0.709667269639213	1.0
MR-IVW LD	acetate	HMDB0000042	glycine	HMDB0000123	met-d-Acetate	GCST90200707	20:24698737-26432690	0.0231501641596327	0.233308558846164	0.920959209111577	3.0
MR-IVW LD	acetate	HMDB0000042	glycine	HMDB0000123	met-d-Acetate	GCST90200707	20:32973832-34017690	0.293049769557738	0.516309264293919	0.570316300497527	1.0
MR-IVW LD	histidine	HMDB0000177	glycerophosphorylcholine (gpc)	HMDB0000086	bioa_009	GCST90199629	2:27492603-27992603	-0.527343509307453	0.548300145580952	0.336160680652437	1.0
MR-IVW LD	histidine	HMDB0000177	glycerophosphorylcholine (gpc)	HMDB0000086	bioa_009	GCST90199629	2:211331245-211831245	1.12764503070279	0.338156652673886	0.0008539688029715	1.0
MR-IVW LD	histidine	HMDB0000177	glycerophosphorylcholine (gpc)	HMDB0000086	bioa_009	GCST90199629	3:186208322-186708322	-0.571252972334321	0.425320236671218	0.179235513626452	1.0
MR-IVW LD	histidine	HMDB0000177	glycerophosphorylcholine (gpc)	HMDB0000086	bioa_009	GCST90199629	4:186893802-187393802	0.208872564340688	0.286621374478904	0.466160497996744	1.0
MR-IVW LD	histidine	HMDB0000177	glycerophosphorylcholine (gpc)	HMDB0000086	bioa_009	GCST90199629	12:56615040-57115040	0.126990180430141	0.421935179218378	0.763436739303395	1.0
MR-IVW LD	histidine	HMDB0000177	glycerophosphorylcholine (gpc)	HMDB0000086	bioa_009	GCST90199629	12:96083535-96730076	-0.0879502439806057	0.187643889373107	0.639278170214741	3.0
MR-IVW LD	histidine	HMDB0000177	glycerophosphorylcholine (gpc)	HMDB0000086	bioa_009	GCST90199629	14:21229605-21729605	0.587087528942028	0.553609273578353	0.288929596969099	1.0
MR-IVW LD	histidine	HMDB0000177	glycerophosphorylcholine (gpc)	HMDB0000086	bioa_009	GCST90199629	15:58473939-58973939	-0.762870248554396	0.567808679849089	0.179099134766248	1.0
MR-IVW LD	1-methylnicotinamide	HMDB0000699	urate	HMDB0000289	GCST90200406	M01604	6:160317928-160817928	-0.0418128718448096	0.177704705340442	0.813980460416919	1.0
MR-IVW LD	docosahexaenoate (dha; 22:6n3)	HMDB0002183	sphinganine-1-phosphate	HMDB0001383	GCST90199651	GCST90199845	11:61376206-61876206	-0.295311068907253	0.171542312253618	0.0851590981383792	1.0
MR-IVW LD	1-methylxanthine	HMDB0010738	glycochenodeoxycholate	HMDB0000637	M34389	M32346	8:18010431-18510431	-0.0855285976045761	0.059269817638259	0.149009774089832	1.0
MR-IVW LD	n-stearoyl-sphingosine (d18:1/18:0)*	HMDB0004950	leucine	HMDB0000687	GCST90200341	GCST90200389	10:64645010-65401382	0.313774808747149	0.167076896207087	0.060377564424188	1.0
MR-IVW LD	n-stearoyl-sphingosine (d18:1/18:0)*	HMDB0004950	leucine	HMDB0000687	GCST90200341	GCST90200389	14:63982220-64482220	0.12760366602753	0.154611720925748	0.409191700292107	1.0
MR-IVW LD	n-stearoyl-sphingosine (d18:1/18:0)*	HMDB0004950	leucine	HMDB0000687	GCST90200341	GCST90200389	18:55052269-55552269	-0.119151669989197	0.171320531997106	0.48674844710054	1.0
MR-IVW LD	n-stearoyl-sphingosine (d18:1/18:0)*	HMDB0004950	leucine	HMDB0000687	GCST90200341	GCST90200389	19:8013648-8513648	0.100967730973922	0.103324553392914	0.328475046783485	1.0
MR-IVW LD	docosahexaenoate (dha; 22:6n3)	HMDB0002183	urea	HMDB0000294	GCST90199651	GCST90200417	11:61376206-61876206	0.110491417267736	0.170398933470685	0.516708250115975	1.0
MR-IVW LD	valine	HMDB0000883	creatinine	HMDB0000562	bioa_022	M00513	2:27492603-27992603	-0.729674485944734	0.563839375502752	0.195624786869269	1.0
MR-IVW LD	valine	HMDB0000883	creatinine	HMDB0000562	bioa_022	M00513	2:64958074-65458074	-0.0920016510917645	0.260671344760001	0.724132540388921	1.0
MR-IVW LD	valine	HMDB0000883	creatinine	HMDB0000562	bioa_022	M00513	2:211173777-211673777	-0.432638753326712	0.612904900546181	0.480261302753427	1.0
MR-IVW LD	valine	HMDB0000883	creatinine	HMDB0000562	bioa_022	M00513	4:88972827-89472827	0.0545729130150809	0.174633321648259	0.754660563059687	1.0
MR-IVW LD	valine	HMDB0000883	creatinine	HMDB0000562	bioa_022	M00513	11:116381707-116882500	0.139248668522412	0.310874264561888	0.65420659716455	2.0
MR-IVW LD	valine	HMDB0000883	creatinine	HMDB0000562	bioa_022	M00513	12:56615040-57115040	-0.15262778764647	0.549460035527307	0.781182950867155	1.0
MR-IVW LD	valine	HMDB0000883	creatinine	HMDB0000562	bioa_022	M00513	16:70059237-70559237	-0.276199844777261	0.355114086142194	0.436700030722759	1.0
MR-IVW LD	valine	HMDB0000883	creatinine	HMDB0000562	bioa_022	M00513	17:6883609-7383609	-0.718885730222643	0.53916429766698	0.182422439451734	1.0
MR-IVW LD	valine	HMDB0000883	creatinine	HMDB0000562	bioa_022	M00513	17:40470632-40970632	0.220480135846579	0.624693718231979	0.724132540388921	1.0
MR-IVW LD	valine	HMDB0000883	creatinine	HMDB0000562	bioa_022	M00513	19:49114511-49614511	-0.401868795662433	0.556433717071061	0.47015786285767	1.0
MR-IVW LD	pyruvate	HMDB0000243	alpha-aminoadipic acid	HMDB0000510	met-d-Pyruvate	bioa_025	1:25486369-25986369	-0.551168264067298	0.447376837716959	0.217949084120411	1.0
MR-IVW LD	pyruvate	HMDB0000243	alpha-aminoadipic acid	HMDB0000510	met-d-Pyruvate	bioa_025	1:154991807-156271079	-0.47120249681195	0.252713006526102	0.0622409206064916	2.0
MR-IVW LD	pyruvate	HMDB0000243	alpha-aminoadipic acid	HMDB0000510	met-d-Pyruvate	bioa_025	1:207429229-207929229	-0.02688038281022	0.455599708647837	0.952952108113402	1.0
MR-IVW LD	pyruvate	HMDB0000243	alpha-aminoadipic acid	HMDB0000510	met-d-Pyruvate	bioa_025	2:27480940-28253616	0.0624102490246067	0.312051245123045	0.8414805811218	1.0
MR-IVW LD	pyruvate	HMDB0000243	alpha-aminoadipic acid	HMDB0000510	met-d-Pyruvate	bioa_025	2:60468043-60968043	0.0164297984907996	0.42127688437958	0.96889038861502	1.0
MR-IVW LD	pyruvate	HMDB0000243	alpha-aminoadipic acid	HMDB0000510	met-d-Pyruvate	bioa_025	2:173097338-173854224	-0.0756752667045245	0.15965246140195	0.635499907225156	1.0
MR-IVW LD	pyruvate	HMDB0000243	alpha-aminoadipic acid	HMDB0000510	met-d-Pyruvate	bioa_025	3:56611222-57111222	0.501410514373931	0.373351090375227	0.17927197384579	1.0
MR-IVW LD	pyruvate	HMDB0000243	alpha-aminoadipic acid	HMDB0000510	met-d-Pyruvate	bioa_025	5:35956855-36456855	-0.245417123581933	0.447025726014446	0.583005449826072	1.0
MR-IVW LD	pyruvate	HMDB0000243	alpha-aminoadipic acid	HMDB0000510	met-d-Pyruvate	bioa_025	5:131157493-131957429	0.522620797838237	0.318283068110984	0.1005900040832	1.0
MR-IVW LD	pyruvate	HMDB0000243	alpha-aminoadipic acid	HMDB0000510	met-d-Pyruvate	bioa_025	7:50177982-50677982	0.618827237069836	0.486117232576466	0.203018041857533	1.0
MR-IVW LD	pyruvate	HMDB0000243	alpha-aminoadipic acid	HMDB0000510	met-d-Pyruvate	bioa_025	8:106322270-106822270	-0.301130289059436	0.387555069574566	0.437158770330552	1.0
MR-IVW LD	pyruvate	HMDB0000243	alpha-aminoadipic acid	HMDB0000510	met-d-Pyruvate	bioa_025	9:135611502-136391870	0.0860903880403843	0.246788474288275	0.727207312383768	3.0
MR-IVW LD	pyruvate	HMDB0000243	alpha-aminoadipic acid	HMDB0000510	met-d-Pyruvate	bioa_025	10:2869150-3388009	0.0155911076025918	0.136053898598791	0.908766078396024	2.0
MR-IVW LD	pyruvate	HMDB0000243	alpha-aminoadipic acid	HMDB0000510	met-d-Pyruvate	bioa_025	11:56961646-57461646	-0.262624091235446	0.481879066487058	0.58575351761161	1.0
MR-IVW LD	pyruvate	HMDB0000243	alpha-aminoadipic acid	HMDB0000510	met-d-Pyruvate	bioa_025	12:48145900-49077761	-0.121537613865187	0.132633187140976	0.359486542004716	4.0
MR-IVW LD	pyruvate	HMDB0000243	alpha-aminoadipic acid	HMDB0000510	met-d-Pyruvate	bioa_025	16:69379588-70929689	-0.432145639092497	0.256931183942112	0.0925783590808041	2.0
MR-IVW LD	pyruvate	HMDB0000243	alpha-aminoadipic acid	HMDB0000510	met-d-Pyruvate	bioa_025	16:87636490-88136490	-0.37851133885264	0.510811523417866	0.458693440315843	1.0
MR-IVW LD	pyruvate	HMDB0000243	alpha-aminoadipic acid	HMDB0000510	met-d-Pyruvate	bioa_025	18:43532791-44032791	-0.795875585252457	0.490071173185011	0.104375808549645	1.0
MR-IVW LD	pyruvate	HMDB0000243	alpha-aminoadipic acid	HMDB0000510	met-d-Pyruvate	bioa_025	21:45449580-45972811	0.143836136929309	0.248421652727649	0.562589173174512	1.0
MR-IVW LD	stearoyl sphingomyelin (d18:1/18:0)	HMDB0001348	eicosapentaenoate (epa; 20:5n3)	HMDB0001999	GCST90200335	GCST90200349	8:113373776-113873776	0.255282305717189	0.170833661640382	0.135088714630088	1.0
MR-IVW LD	stearoyl sphingomyelin (d18:1/18:0)	HMDB0001348	eicosapentaenoate (epa; 20:5n3)	HMDB0001999	GCST90200335	GCST90200349	11:61368608-61868608	2.22064383251762	0.180847552930929	1.17306683501082e-34	1.0
MR-IVW LD	stearoyl sphingomyelin (d18:1/18:0)	HMDB0001348	eicosapentaenoate (epa; 20:5n3)	HMDB0001999	GCST90200335	GCST90200349	14:63982386-64482386	-0.0784347735647633	0.113942434714913	0.491218596389984	1.0
MR-IVW LD	stearoyl sphingomyelin (d18:1/18:0)	HMDB0001348	eicosapentaenoate (epa; 20:5n3)	HMDB0001999	GCST90200335	GCST90200349	19:8013648-8513648	0.0867990662954074	0.0944947274077914	0.358325820407081	1.0
MR-IVW LD	stearoyl sphingomyelin (d18:1/18:0)	HMDB0001348	eicosapentaenoate (epa; 20:5n3)	HMDB0001999	GCST90200335	GCST90200349	19:45165640-45665640	0.349777662788793	0.168975741206762	0.0384535201970884	1.0
MR-IVW LD	5,6-dihydrothymine	HMDB0000079	cortisone	HMDB0002802	GCST90200339	GCST90200360	22:50721854-51221854	-0.325772884215916	0.161187442366205	0.0432713763370115	1.0
MR-IVW LD	sarcosine	HMDB0000271	ornithine	HMDB0000214	bioa_031	GCST90200404	1:157842259-158342259	0.0144549108494121	0.302448442412098	0.96188123529174	1.0
MR-IVW LD	sarcosine	HMDB0000271	ornithine	HMDB0000214	bioa_031	GCST90200404	9:136282183-136851769	-0.192838877709142	0.114183561242157	0.091248229009558	2.0
MR-IVW LD	2-aminobutyrate	HMDB0000452	isoleucine	HMDB0000172	M32348	M01125	2:64958074-65458074	1.1737158049443e-308	0.122357751381401	1.0	1.0
MR-IVW LD	2-aminobutyrate	HMDB0000452	isoleucine	HMDB0000172	M32348	M01125	4:88993818-89493818	-0.0965119022649461	0.154419043623913	0.5319710580974	1.0
MR-IVW LD	tryptophan	HMDB0000929	histidine	HMDB0000177	GCST90200441	bioa_009	6:111301079-112053797	0.054206950142271	0.0532484775464349	0.308677956076825	1.0
MR-IVW LD	arachidonate (20:4n6)	HMDB0001043	retinol (vitamin a)	HMDB0000305	M01110	GCST90200405	11:61330635-61830635	0.152213825858704	0.0496272589531867	0.002161165200247	1.0
MR-IVW LD	acetone	HMDB0001659	tyrosine	HMDB0000158	met-d-Acetone	bioa_021	1:120074995-120574995	-0.331432142567351	0.182909570953284	0.0699861965038837	1.0
MR-IVW LD	acetone	HMDB0001659	tyrosine	HMDB0000158	met-d-Acetone	bioa_021	5:41206969-43455198	-0.0090346862536185	0.0806668415501773	0.910823406571482	1.0
MR-IVW LD	acetone	HMDB0001659	tyrosine	HMDB0000158	met-d-Acetone	bioa_021	8:126241733-126741733	-0.591103115378736	0.187117162196498	0.0015831149040026	1.0
MR-IVW LD	acetone	HMDB0001659	tyrosine	HMDB0000158	met-d-Acetone	bioa_021	10:135065795-135607239	-0.02771685841689	0.153131814457967	0.856367576014222	1.0
MR-IVW LD	acetone	HMDB0001659	tyrosine	HMDB0000158	met-d-Acetone	bioa_021	12:122365033-122865033	-0.091715250167697	0.183064371592213	0.616371122919092	1.0
MR-IVW LD	acetone	HMDB0001659	tyrosine	HMDB0000158	met-d-Acetone	bioa_021	13:42058883-42558883	-0.198765264872467	0.204071113832102	0.330056539223975	1.0
MR-IVW LD	acetone	HMDB0001659	tyrosine	HMDB0000158	met-d-Acetone	bioa_021	19:45929043-46429043	0.318621727640472	0.198765893724558	0.108934654093199	1.0
MR-IVW LD	methionine	HMDB0000696	5-oxoproline	HMDB0000267	bioa_013	M01494	5:89993899-90493899	-0.801739231586263	0.271776010707206	0.0031777392947295	1.0
MR-IVW LD	methionine	HMDB0000696	5-oxoproline	HMDB0000267	bioa_013	M01494	10:81796208-82296208	0.380711403827873	0.356916941088632	0.286122384391019	1.0
MR-IVW LD	methionine	HMDB0000696	5-oxoproline	HMDB0000267	bioa_013	M01494	12:46900176-47464292	0.416754916540682	0.261766256584281	0.111364932475403	2.0
MR-IVW LD	methionine	HMDB0000696	5-oxoproline	HMDB0000267	bioa_013	M01494	12:56615040-57115040	-0.655045168409545	0.357297364587023	0.0667530151696332	1.0
MR-IVW LD	n-acetylornithine	HMDB0003357	3-methyl-2-oxovalerate	HMDB0000491	M15630	GCST90199631	2:73124156-74349562	-0.0597660109524273	0.0239879921397382	0.0127206033875693	1.0
MR-IVW LD	pantothenate	HMDB0000210	cystine	HMDB0000192	M01508	GCST90200382	2:27200724-27700724	0.189904089894475	0.149654996751146	0.204460371110144	1.0
MR-IVW LD	sphingosine 1-phosphate	HMDB0000277	sphinganine	HMDB0000269	GCST90199657	GCST90200374	17:74160792-74684003	0.317524564614021	0.12844393734384	0.0134326889618256	2.0
MR-IVW LD	serine	HMDB0000187	citrate	HMDB0000094	GCST90200415	GCST90200304	1:119778579-120514573	-0.0952713665177088	0.0748178168096667	0.202883918524106	3.0
MR-IVW LD	serine	HMDB0000187	citrate	HMDB0000094	GCST90200415	GCST90200304	2:211290507-212040821	-0.0032667513215506	0.080028269368251	0.967439421191768	1.0
MR-IVW LD	serine	HMDB0000187	citrate	HMDB0000094	GCST90200415	GCST90200304	7:55905219-56847625	0.141343885644012	0.102997546108335	0.169968998801754	1.0
MR-IVW LD	asparagine	HMDB0000168	2-aminobutyrate	HMDB0000452	M34283	M32348	11:61916235-62416235	0.138443252099363	0.177998466984895	0.436700030722757	1.0
MR-IVW LD	asparagine	HMDB0000168	2-aminobutyrate	HMDB0000452	M34283	M32348	14:104016664-104812812	0.0242252246716714	0.0817601332668909	0.767003814165864	1.0
MR-IVW LD	threonine	HMDB0000167	5-acetylamino-6-formylamino-3-methyluracil	HMDB0011105	bioa_019	GCST90200680	2:27191397-28253174	0.287174847963839	0.213469403916215	0.178536752919426	1.0
MR-IVW LD	threonine	HMDB0000167	5-acetylamino-6-formylamino-3-methyluracil	HMDB0011105	bioa_019	GCST90200680	6:126521687-127323798	0.345098668989184	0.338527961864082	0.308008529724031	1.0
MR-IVW LD	threonine	HMDB0000167	5-acetylamino-6-formylamino-3-methyluracil	HMDB0011105	bioa_019	GCST90200680	8:74631674-75131674	0.0544141673531123	0.197046706285879	0.782433952343277	1.0
MR-IVW LD	threonine	HMDB0000167	5-acetylamino-6-formylamino-3-methyluracil	HMDB0011105	bioa_019	GCST90200680	12:46636543-47464292	-0.165938689421836	0.201162108983101	0.40942818084771	2.0
MR-IVW LD	threonine	HMDB0000167	5-acetylamino-6-formylamino-3-methyluracil	HMDB0011105	bioa_019	GCST90200680	12:56615040-57115040	0.0129895252963332	0.216068919504032	0.952062044711262	1.0
MR-IVW LD	threonine	HMDB0000167	5-acetylamino-6-formylamino-3-methyluracil	HMDB0011105	bioa_019	GCST90200680	12:59727701-60227701	0.156877363434064	0.342736558407557	0.647153646828938	1.0
MR-IVW LD	threonine	HMDB0000167	5-acetylamino-6-formylamino-3-methyluracil	HMDB0011105	bioa_019	GCST90200680	16:1654524-2154524	0.438183109972728	0.248325323918977	0.0776389782476064	1.0
MR-IVW LD	threonine	HMDB0000167	5-acetylamino-6-formylamino-3-methyluracil	HMDB0011105	bioa_019	GCST90200680	20:42792364-43292364	0.179830168662286	0.33451286142917	0.590861375170792	1.0
MR-IVW LD	arachidonate (20:4n6)	HMDB0001043	histidine	HMDB0000177	M01110	M00059	11:61330635-61830635	-0.0131450629310701	0.0525802517242812	0.802587348634156	1.0
MR-IVW LD	2-aminobutyrate	HMDB0000452	choline	HMDB0000097	GCST90200305	M15506	2:64970910-65470910	0.0290134379343222	0.101547032770129	0.775096962195988	1.0
MR-IVW LD	2-aminobutyrate	HMDB0000452	choline	HMDB0000097	GCST90200305	M15506	4:88993818-89493818	-0.0973385400258337	0.136273956036168	0.475050524053955	1.0
MR-IVW LD	lactate	HMDB0000190	isoleucine	HMDB0000172	met-d-Lactate	GCST90200399	2:27348097-28101918	0.789277530655799	0.642213955744765	0.219073803216472	1.0
MR-IVW LD	lactate	HMDB0000190	isoleucine	HMDB0000172	met-d-Lactate	GCST90200399	6:135171067-135671067	-0.055183452313583	0.49523700576774	0.911276664137871	1.0
MR-IVW LD	lactate	HMDB0000190	isoleucine	HMDB0000172	met-d-Lactate	GCST90200399	8:106333124-106833124	-0.144094599613515	0.59005602812445	0.807072097804667	1.0
MR-IVW LD	lactate	HMDB0000190	isoleucine	HMDB0000172	met-d-Lactate	GCST90200399	9:4513176-5186407	0.526728152351994	0.422954716419267	0.213001824112781	1.0
MR-IVW LD	lactate	HMDB0000190	isoleucine	HMDB0000172	met-d-Lactate	GCST90200399	10:2727379-3389269	0.241405103828966	0.266134294966815	0.364364478530173	2.0
MR-IVW LD	lactate	HMDB0000190	isoleucine	HMDB0000172	met-d-Lactate	GCST90200399	11:118839742-119339742	0.550024514454718	0.650717341080902	0.39796639695356	1.0
MR-IVW LD	lactate	HMDB0000190	isoleucine	HMDB0000172	met-d-Lactate	GCST90200399	12:111682800-113133476	0.300251590049848	0.427168727635903	0.482125816447204	1.0
MR-IVW LD	lactate	HMDB0000190	isoleucine	HMDB0000172	met-d-Lactate	GCST90200399	20:8379807-8879807	0.688792191569049	0.637225848362279	0.279731285770364	1.0
MR-IVW LD	lactate	HMDB0000190	isoleucine	HMDB0000172	met-d-Lactate	GCST90200399	22:21708872-22208872	0.708778878147072	0.682526909026717	0.299054595611957	1.0
MR-IVW LD	oleamide	HMDB0002117	pyruvate	HMDB0000243	M32458	M00599	12:21138621-21638621	0.0570843887343317	0.109204917578722	0.6011640564479	1.0
MR-IVW LD	oleamide	HMDB0002117	pyruvate	HMDB0000243	M32458	M00599	19:15740431-16240431	0.153173031972256	0.173327378284395	0.376846878886151	1.0
MR-IVW LD	citrate	HMDB0000094	3,7-dimethylurate	HMDB0001982	M01564	GCST90199755	5:14625868-15125868	0.24572260799007	0.171072776873305	0.150899074183504	1.0
MR-IVW LD	citrate	HMDB0000094	3,7-dimethylurate	HMDB0001982	M01564	GCST90199755	17:6345930-6933878	-0.0149919012646697	0.11332048287703	0.894749789586587	2.0
MR-IVW LD	creatine	HMDB0000064	beta-citrylglutamate	HMDB0241915	GCST90200323	GCST90199911	2:211290507-211790507	0.0658882580755308	0.0753079884050291	0.381618932746759	1.0
MR-IVW LD	creatine	HMDB0000064	beta-citrylglutamate	HMDB0241915	GCST90200323	GCST90199911	15:45404327-45904327	-0.0139232536196028	0.138502039293037	0.919925609667068	1.0
MR-IVW LD	acetone	HMDB0001659	phosphoethanolamine	HMDB0000224	met-d-Acetone	GCST90200281	1:120074995-120574995	0.653047733163293	0.669670098997635	0.329471835678398	1.0
MR-IVW LD	acetone	HMDB0001659	phosphoethanolamine	HMDB0000224	met-d-Acetone	GCST90200281	5:41206969-43455198	0.0850941296460613	0.242915275547179	0.726110758395666	2.0
MR-IVW LD	acetone	HMDB0001659	phosphoethanolamine	HMDB0000224	met-d-Acetone	GCST90200281	6:166522838-167022838	0.279091033156166	0.581440310536701	0.63122777936017	1.0
MR-IVW LD	acetone	HMDB0001659	phosphoethanolamine	HMDB0000224	met-d-Acetone	GCST90200281	8:126241733-126741733	-1.93851980772178	0.605457690393592	0.0013659889781258	1.0
MR-IVW LD	acetone	HMDB0001659	phosphoethanolamine	HMDB0000224	met-d-Acetone	GCST90200281	10:135065795-135607239	-0.0589292026771221	0.349463126504269	0.866089402383816	2.0
MR-IVW LD	acetone	HMDB0001659	phosphoethanolamine	HMDB0000224	met-d-Acetone	GCST90200281	11:116461180-116961180	1.14669184880931	0.654452661500118	0.0797499576687867	1.0
MR-IVW LD	acetone	HMDB0001659	phosphoethanolamine	HMDB0000224	met-d-Acetone	GCST90200281	12:122365033-122865033	-0.427139930174211	0.549896790935053	0.43729812798202	1.0
MR-IVW LD	acetone	HMDB0001659	phosphoethanolamine	HMDB0000224	met-d-Acetone	GCST90200281	12:123068455-124007504	-0.0578202052895124	0.635173257045704	0.92746827345787	1.0
MR-IVW LD	acetone	HMDB0001659	phosphoethanolamine	HMDB0000224	met-d-Acetone	GCST90200281	13:42058883-42558883	-0.227817509765154	0.658532933228329	0.729382526454847	1.0
MR-IVW LD	acetone	HMDB0001659	phosphoethanolamine	HMDB0000224	met-d-Acetone	GCST90200281	17:6935779-7435779	-0.474964785951277	0.480676185084806	0.323094866037632	1.0
MR-IVW LD	acetone	HMDB0001659	phosphoethanolamine	HMDB0000224	met-d-Acetone	GCST90200281	19:45929043-46429043	0.46971953403963	0.645189338881465	0.466593002313119	1.0
MR-IVW LD	n1-methyl-2-pyridone-5-carboxamide	HMDB0004193	glutamine	HMDB0000641	GCST90199778	M00053	2:135485648-135985648	0.0111185630749371	0.189015572273936	0.953092667147441	1.0
MR-IVW LD	dihydroorotate	HMDB03349	serotonin (5ht)	HMDB0000259	GCST90200444	M02342	5:53379047-53879047	-0.188121464845764	0.210516877327403	0.371526836076515	1.0
MR-IVW LD	dihydroorotate	HMDB03349	serotonin (5ht)	HMDB0000259	GCST90200444	M02342	10:104381189-105206827	0.228159077305763	0.202808068716234	0.260589034273619	1.0
MR-IVW LD	dihydroorotate	HMDB03349	serotonin (5ht)	HMDB0000259	GCST90200444	M02342	10:125910495-126410495	-0.121219357437155	0.15385533828562	0.430767609857809	1.0
MR-IVW LD	dihydroorotate	HMDB03349	serotonin (5ht)	HMDB0000259	GCST90200444	M02342	11:122683181-123183181	0.0836981840077614	0.175367623635309	0.63316792885669	1.0
MR-IVW LD	dihydroorotate	HMDB03349	serotonin (5ht)	HMDB0000259	GCST90200444	M02342	15:77921365-78954732	-0.0315981210308261	0.0649516932300318	0.626622284221625	1.0
MR-IVW LD	caffeine	HMDB0001847	glutamine	HMDB0000641	GCST90200436	met-d-Gln	15:56384745-56884745	0.0070884423904113	0.0454707271899557	0.876119541799042	1.0
MR-IVW LD	caffeine	HMDB0001847	glutamine	HMDB0000641	GCST90200436	met-d-Gln	15:57044800-57544800	-0.0049495947997176	0.0485313186407978	0.918766483397089	1.0
MR-IVW LD	creatinine	HMDB0000562	oleate (18:1n9)	HMDB0000207	met-d-Creatinine	M01359	1:62775942-63275942	-0.286509027825875	0.573018055651749	0.617075077451974	1.0
MR-IVW LD	creatinine	HMDB0000562	oleate (18:1n9)	HMDB0000207	met-d-Creatinine	M01359	1:78344069-78844069	0.372715727969249	0.621192879948745	0.548506235500145	1.0
MR-IVW LD	creatinine	HMDB0000562	oleate (18:1n9)	HMDB0000207	met-d-Creatinine	M01359	1:150079982-151190625	0.428568169268948	0.584411139912199	0.463355149269594	1.0
MR-IVW LD	creatinine	HMDB0000562	oleate (18:1n9)	HMDB0000207	met-d-Creatinine	M01359	1:212502129-213002129	0.678640670999295	0.701262026699273	0.333173268958952	1.0
MR-IVW LD	creatinine	HMDB0000562	oleate (18:1n9)	HMDB0000207	met-d-Creatinine	M01359	2:15538692-16038692	0.231455017364166	0.694365052092497	0.738882680363527	1.0
MR-IVW LD	creatinine	HMDB0000562	oleate (18:1n9)	HMDB0000207	met-d-Creatinine	M01359	2:18426203-18926203	1.42839593754305e-308	0.631718016578882	1.0	1.0
MR-IVW LD	creatinine	HMDB0000562	oleate (18:1n9)	HMDB0000207	met-d-Creatinine	M01359	2:54331356-54831356	-0.0705507841930428	0.705507841930482	0.920344325445948	1.0
MR-IVW LD	creatinine	HMDB0000562	oleate (18:1n9)	HMDB0000207	met-d-Creatinine	M01359	2:73303397-74097901	0.177719787733954	0.612145935528071	0.771569465555295	1.0
MR-IVW LD	creatinine	HMDB0000562	oleate (18:1n9)	HMDB0000207	met-d-Creatinine	M01359	2:121056440-121556440	0.781692752353689	0.574774082613004	0.173829923894168	1.0
MR-IVW LD	creatinine	HMDB0000562	oleate (18:1n9)	HMDB0000207	met-d-Creatinine	M01359	2:176734544-177234544	0.888001905081169	0.644969804743167	0.168570505290542	1.0
MR-IVW LD	creatinine	HMDB0000562	oleate (18:1n9)	HMDB0000207	met-d-Creatinine	M01359	2:211293055-211793055	-0.158610853712496	0.528702845708326	0.764177155622097	1.0
MR-IVW LD	creatinine	HMDB0000562	oleate (18:1n9)	HMDB0000207	met-d-Creatinine	M01359	2:217394852-217894852	0.466777691447447	0.533460218797086	0.381573905705024	1.0
MR-IVW LD	creatinine	HMDB0000562	oleate (18:1n9)	HMDB0000207	met-d-Creatinine	M01359	2:220108198-220608198	-0.512279335841438	0.558850184554298	0.359317338329572	1.0
MR-IVW LD	creatinine	HMDB0000562	oleate (18:1n9)	HMDB0000207	met-d-Creatinine	M01359	3:38187471-38687471	-1.10638429730849	0.674624571529565	0.101005166948205	1.0
MR-IVW LD	creatinine	HMDB0000562	oleate (18:1n9)	HMDB0000207	met-d-Creatinine	M01359	3:121465319-121965319	-0.554553198373489	0.708595753477236	0.433856933557041	1.0
MR-IVW LD	creatinine	HMDB0000562	oleate (18:1n9)	HMDB0000207	met-d-Creatinine	M01359	3:141462708-141962708	-0.471084328186994	0.579796096230145	0.416504786576217	1.0
MR-IVW LD	creatinine	HMDB0000562	oleate (18:1n9)	HMDB0000207	met-d-Creatinine	M01359	3:185024780-185524780	-0.642844749013121	0.642844749013121	0.317310507862914	1.0
MR-IVW LD	creatinine	HMDB0000562	oleate (18:1n9)	HMDB0000207	met-d-Creatinine	M01359	4:76880934-77664144	-0.0453769226305546	0.272261535783337	0.867632334778197	1.0
MR-IVW LD	creatinine	HMDB0000562	oleate (18:1n9)	HMDB0000207	met-d-Creatinine	M01359	4:103323863-104102802	0.923948267972091	0.544892568291231	0.0899517708216052	1.0
MR-IVW LD	creatinine	HMDB0000562	oleate (18:1n9)	HMDB0000207	met-d-Creatinine	M01359	5:39144851-39644851	0.0396101986638834	0.475322383966625	0.933586496294759	1.0
MR-IVW LD	creatinine	HMDB0000562	oleate (18:1n9)	HMDB0000207	met-d-Creatinine	M01359	5:53045546-53835870	-1.27888256964508	0.677055478047392	0.058906718615661	1.0
MR-IVW LD	creatinine	HMDB0000562	oleate (18:1n9)	HMDB0000207	met-d-Creatinine	M01359	5:176565124-177065124	-0.523604619693639	0.385003396833556	0.173829923894168	1.0
MR-IVW LD	creatinine	HMDB0000562	oleate (18:1n9)	HMDB0000207	met-d-Creatinine	M01359	6:43556335-44056335	-0.895806742200611	0.541216573412868	0.0978895292965985	1.0
MR-IVW LD	creatinine	HMDB0000562	oleate (18:1n9)	HMDB0000207	met-d-Creatinine	M01359	6:108750742-109250742	-0.746626152491011	0.689193371530165	0.278660494899245	1.0
MR-IVW LD	creatinine	HMDB0000562	oleate (18:1n9)	HMDB0000207	met-d-Creatinine	M01359	6:133547208-134047208	-0.0518029485638905	0.621635382766718	0.933586496294759	1.0
MR-IVW LD	creatinine	HMDB0000562	oleate (18:1n9)	HMDB0000207	met-d-Creatinine	M01359	6:160418389-160927934	0.383383213607764	0.408117614485684	0.347528523523374	1.0
MR-IVW LD	creatinine	HMDB0000562	oleate (18:1n9)	HMDB0000207	met-d-Creatinine	M01359	7:25488956-25988956	0.887151228576879	0.64520089351046	0.169131444702673	1.0
MR-IVW LD	creatinine	HMDB0000562	oleate (18:1n9)	HMDB0000207	met-d-Creatinine	M01359	7:76984640-77791673	-0.868416892241342	0.631575921630069	0.169131444702673	1.0
MR-IVW LD	creatinine	HMDB0000562	oleate (18:1n9)	HMDB0000207	met-d-Creatinine	M01359	7:128492221-128992221	-0.642155684961603	0.642155684961603	0.317310507862914	1.0
MR-IVW LD	creatinine	HMDB0000562	oleate (18:1n9)	HMDB0000207	met-d-Creatinine	M01359	7:151165041-151665041	-0.125797517302156	0.308775724287111	0.683708787400792	1.0
MR-IVW LD	creatinine	HMDB0000562	oleate (18:1n9)	HMDB0000207	met-d-Creatinine	M01359	7:155370831-155870831	-0.566306782026295	0.615550850028582	0.357572759228744	1.0
MR-IVW LD	creatinine	HMDB0000562	oleate (18:1n9)	HMDB0000207	met-d-Creatinine	M01359	8:8031142-9250941	0.223653083568126	0.64300261525836	0.727970796961296	1.0
MR-IVW LD	creatinine	HMDB0000562	oleate (18:1n9)	HMDB0000207	met-d-Creatinine	M01359	8:10561829-11945872	-0.110098331104727	0.660589986628387	0.867632334778197	1.0
MR-IVW LD	creatinine	HMDB0000562	oleate (18:1n9)	HMDB0000207	met-d-Creatinine	M01359	8:19609539-20109539	-0.925337430342888	0.653179362594982	0.156580407089636	1.0
MR-IVW LD	creatinine	HMDB0000562	oleate (18:1n9)	HMDB0000207	met-d-Creatinine	M01359	8:23527006-24027006	-0.0748647050036725	0.573962738361494	0.896222449100446	1.0
MR-IVW LD	creatinine	HMDB0000562	oleate (18:1n9)	HMDB0000207	met-d-Creatinine	M01359	9:71184707-71684707	0.0493221806315246	0.567205077262571	0.930706071768419	1.0
MR-IVW LD	creatinine	HMDB0000562	oleate (18:1n9)	HMDB0000207	met-d-Creatinine	M01359	10:52398454-52898454	0.686063951275968	0.590777291376526	0.245523853695851	1.0
MR-IVW LD	creatinine	HMDB0000562	oleate (18:1n9)	HMDB0000207	met-d-Creatinine	M01359	11:15629946-16129946	-0.66852872742185	0.697595193831493	0.337894700424809	1.0
MR-IVW LD	creatinine	HMDB0000562	oleate (18:1n9)	HMDB0000207	met-d-Creatinine	M01359	11:30504837-31294673	0.337622987534379	0.445083131878313	0.44811483083373	2.0
MR-IVW LD	creatinine	HMDB0000562	oleate (18:1n9)	HMDB0000207	met-d-Creatinine	M01359	11:116373213-117240760	0.289781103165663	0.357024599009739	0.41698913648336	2.0
MR-IVW LD	creatinine	HMDB0000562	oleate (18:1n9)	HMDB0000207	met-d-Creatinine	M01359	15:41118334-41871842	0.630437391650191	0.537039259553866	0.240429857397094	1.0
MR-IVW LD	creatinine	HMDB0000562	oleate (18:1n9)	HMDB0000207	met-d-Creatinine	M01359	15:45400360-46179051	0.329813887074949	0.31607164178016	0.296726844041482	1.0
MR-IVW LD	creatinine	HMDB0000562	oleate (18:1n9)	HMDB0000207	met-d-Creatinine	M01359	15:53700578-54200578	-0.592559469112578	0.575131249432795	0.302867777010295	1.0
MR-IVW LD	creatinine	HMDB0000562	oleate (18:1n9)	HMDB0000207	met-d-Creatinine	M01359	15:76097375-76597375	0.263635742314308	0.575205255958497	0.646712979615904	1.0
MR-IVW LD	creatinine	HMDB0000562	oleate (18:1n9)	HMDB0000207	met-d-Creatinine	M01359	16:20142332-21335139	0.739861721949724	0.309020026254007	0.0166557852639488	2.0
MR-IVW LD	creatinine	HMDB0000562	oleate (18:1n9)	HMDB0000207	met-d-Creatinine	M01359	16:89453424-89953424	0.680700477223039	0.626244439045192	0.277056025032618	1.0
MR-IVW LD	creatinine	HMDB0000562	oleate (18:1n9)	HMDB0000207	met-d-Creatinine	M01359	17:19176536-19724875	0.307919356110262	0.686897025169051	0.653954118781059	1.0
MR-IVW LD	creatinine	HMDB0000562	oleate (18:1n9)	HMDB0000207	met-d-Creatinine	M01359	17:37200083-37954217	-0.236850713655168	0.473701427310337	0.617075077451974	1.0
MR-IVW LD	creatinine	HMDB0000562	oleate (18:1n9)	HMDB0000207	met-d-Creatinine	M01359	17:58690466-59700441	0.751907390041205	0.329363695011999	0.0224357209327684	2.0
MR-IVW LD	creatinine	HMDB0000562	oleate (18:1n9)	HMDB0000207	met-d-Creatinine	M01359	19:32940263-33709298	1.05419346878042	0.591827912297777	0.0748716187250406	1.0
MR-IVW LD	creatinine	HMDB0000562	oleate (18:1n9)	HMDB0000207	met-d-Creatinine	M01359	20:32653904-33537782	-0.0458787010001287	0.550544412001572	0.933586496294759	1.0
MR-IVW LD	creatinine	HMDB0000562	oleate (18:1n9)	HMDB0000207	met-d-Creatinine	M01359	22:38345240-38845240	0.0475428990702188	0.570514788842655	0.933586496294759	1.0
MR-IVW LD	cytidine	HMDB0000089	ornithine	HMDB0000214	GCST90200429	bioa_014	15:85255020-85755020	0.0322543225626453	0.0779089916972129	0.67887410683311	1.0
MR-IVW LD	sphingosine 1-phosphate	HMDB0000277	citrate	HMDB0000094	GCST90199657	M01564	17:74160792-74684003	-0.235415246717313	0.169498977636465	0.164866539747908	1.0
MR-IVW LD	stearoyl sphingomyelin (d18:1/18:0)	HMDB0001348	cysteine	HMDB0000574	GCST90200335	GCST90200439	8:113373776-113873776	-0.227594896002418	0.171264134443106	0.183877134245999	1.0
MR-IVW LD	stearoyl sphingomyelin (d18:1/18:0)	HMDB0001348	cysteine	HMDB0000574	GCST90200335	GCST90200439	11:61368608-61868608	-0.0160406503847765	0.18294594485189	0.930131233569424	1.0
MR-IVW LD	stearoyl sphingomyelin (d18:1/18:0)	HMDB0001348	cysteine	HMDB0000574	GCST90200335	GCST90200439	14:63982386-64482386	-0.0711107222090241	0.114226965799763	0.533587616076959	1.0
MR-IVW LD	stearoyl sphingomyelin (d18:1/18:0)	HMDB0001348	cysteine	HMDB0000574	GCST90200335	GCST90200439	19:8013648-8513648	-0.0161326890908884	0.0947348835089359	0.86477970298761	1.0
MR-IVW LD	stearoyl sphingomyelin (d18:1/18:0)	HMDB0001348	cysteine	HMDB0000574	GCST90200335	GCST90200439	19:45165640-45665640	0.189551966448555	0.169427875296169	0.263235395978649	1.0
MR-IVW LD	1-methylxanthine	HMDB0010738	uridine	HMDB0000296	GCST90199763	GCST90200407	8:18005709-18505709	0.0172770411724513	0.0587252950227083	0.768604308076351	1.0
MR-IVW LD	1-methylxanthine	HMDB0010738	uridine	HMDB0000296	GCST90199763	GCST90200407	15:74275585-74775585	-0.338374041473261	0.148620471186636	0.0228002005588523	1.0
MR-IVW LD	1-methylxanthine	HMDB0010738	uridine	HMDB0000296	GCST90199763	GCST90200407	15:74777880-75599999	-0.0331317831723464	0.119487135196878	0.781562607276373	1.0
MR-IVW LD	hypoxanthine	HMDB0000157	kynurenine	HMDB0000684	M03127	bioa_027	6:16038192-16538192	-0.0613484343990565	0.0589322136398238	0.297875548235004	1.0
MR-IVW LD	hypoxanthine	HMDB0000157	asparagine	HMDB0000168	M03127	bioa_003	6:16038192-16538192	-0.0194996141955349	0.0589112211345485	0.740644485552052	1.0
MR-IVW LD	inosine	HMDB0000195	choline	HMDB0000097	M01123	M15506	6:85876680-86677325	0.0762116586048633	0.0882450783845785	0.3877876816066	1.0
MR-IVW LD	4-hydroxyphenylpyruvate	HMDB0000707	glycerol 3-phosphate	HMDB0000126	GCST90200300	GCST90199638	11:63046797-63546797	0.397006244396581	0.177818849561003	0.0255724089892074	1.0
MR-IVW LD	4-hydroxyphenylpyruvate	HMDB0000707	glycerol 3-phosphate	HMDB0000126	GCST90200300	GCST90199638	12:122051275-122551275	-0.229605623085045	0.147551381987059	0.119682836512665	1.0
MR-IVW LD	5-oxoproline	HMDB0000267	glycine	HMDB0000123	M01494	GCST90200707	8:144903138-145403138	0.064098043670688	0.0484333243628323	0.185692906475305	1.0
MR-IVW LD	betaine	HMDB0000043	glutamine	HMDB0000641	GCST90200425	GCST90200419	2:211290507-211790507	0.157338652331768	0.103568259315365	0.128717621387899	1.0
MR-IVW LD	betaine	HMDB0000043	glutamine	HMDB0000641	GCST90200425	GCST90200419	5:78081434-78907016	-0.0371234266076105	0.0666501360638475	0.577534596555657	2.0
MR-IVW LD	betaine	HMDB0000043	glutamine	HMDB0000641	GCST90200425	GCST90200419	6:160264283-160825366	-0.0364223715643197	0.100295039930413	0.716491139091371	2.0
MR-IVW LD	betaine	HMDB0000043	glutamine	HMDB0000641	GCST90200425	GCST90200419	12:68601-568601	0.127216639302233	0.0760122918424477	0.0942028541787397	1.0
MR-IVW LD	betaine	HMDB0000043	glutamine	HMDB0000641	GCST90200425	GCST90200419	17:17178278-17678278	0.110787424871904	0.178356031755115	0.534495121434742	1.0
MR-IVW LD	betaine	HMDB0000043	glutamine	HMDB0000641	GCST90200425	GCST90200419	21:44165982-44665982	0.35926475074035	0.178413705413749	0.0440451194482428	1.0
MR-IVW LD	5-methylthioadenosine (mta)	HMDB0001173	glucose	HMDB0000122	GCST90200359	M20489	6:149659491-150411114	-0.0914682238465504	0.162610175727202	0.573775403632732	1.0
MR-IVW LD	histidine	HMDB0000177	citrate	HMDB0000094	bioa_009	M01564	2:27492603-27992603	0.497611887086659	0.389435389893906	0.201327791983	1.0
MR-IVW LD	histidine	HMDB0000177	citrate	HMDB0000094	bioa_009	M01564	2:211331245-211831245	0.800164858350008	0.357216454620539	0.025090922871893	1.0
MR-IVW LD	histidine	HMDB0000177	citrate	HMDB0000094	bioa_009	M01564	3:186208322-186708322	-0.049910101133268	0.449190910199416	0.911528237909378	1.0
MR-IVW LD	histidine	HMDB0000177	citrate	HMDB0000094	bioa_009	M01564	4:186893802-187393802	0.340228115439636	0.235542541458209	0.148613996455211	1.0
MR-IVW LD	histidine	HMDB0000177	citrate	HMDB0000094	bioa_009	M01564	8:145389726-145889726	-0.675200133559642	0.548600108517208	0.21840918661924	1.0
MR-IVW LD	histidine	HMDB0000177	citrate	HMDB0000094	bioa_009	M01564	9:135904304-136404304	-0.842756903605382	0.458020056307271	0.0657682373183266	1.0
MR-IVW LD	histidine	HMDB0000177	citrate	HMDB0000094	bioa_009	M01564	12:56615040-57115040	0.394136926963184	0.445546091349685	0.376364106216778	1.0
MR-IVW LD	histidine	HMDB0000177	citrate	HMDB0000094	bioa_009	M01564	12:96083535-96730076	0.44222272441856	0.198114019458762	0.0256042117263465	3.0
MR-IVW LD	histidine	HMDB0000177	citrate	HMDB0000094	bioa_009	M01564	14:21229605-21729605	-0.270934358850883	0.584647826994014	0.643067191064243	1.0
MR-IVW LD	histidine	HMDB0000177	citrate	HMDB0000094	bioa_009	M01564	15:58473939-58973939	-1.41237538872948e-308	0.599676918951749	1.0	1.0
MR-IVW LD	creatinine	HMDB0000562	acetoacetate	HMDB0000060	bioa_026	GCST90200318	1:109627506-110127506	0.762967545436705	0.605499143215315	0.207646351298172	1.0
MR-IVW LD	creatinine	HMDB0000562	acetoacetate	HMDB0000060	bioa_026	GCST90200318	2:73467567-73967567	-0.505621205228933	0.629768316899134	0.422050688220086	1.0
MR-IVW LD	creatinine	HMDB0000562	acetoacetate	HMDB0000060	bioa_026	GCST90200318	2:121056440-121556440	-0.632840207542096	0.629187339629025	0.314509048690867	1.0
MR-IVW LD	creatinine	HMDB0000562	acetoacetate	HMDB0000060	bioa_026	GCST90200318	2:211315692-211815692	0.509528419123584	0.487925291657618	0.29635795301597	1.0
MR-IVW LD	creatinine	HMDB0000562	acetoacetate	HMDB0000060	bioa_026	GCST90200318	2:217404869-217904869	-0.58275331749151	0.526381337415851	0.268253538127303	1.0
MR-IVW LD	creatinine	HMDB0000562	acetoacetate	HMDB0000060	bioa_026	GCST90200318	4:77118847-77618847	-0.425148471564471	0.418624217857066	0.309827056195956	1.0
MR-IVW LD	creatinine	HMDB0000562	acetoacetate	HMDB0000060	bioa_026	GCST90200318	5:39171736-39671736	0.511076747456432	0.594771466100031	0.390184644119323	1.0
MR-IVW LD	creatinine	HMDB0000562	acetoacetate	HMDB0000060	bioa_026	GCST90200318	5:67795622-68295622	-0.517371886240774	0.628290851218054	0.410246905638957	1.0
MR-IVW LD	creatinine	HMDB0000562	acetoacetate	HMDB0000060	bioa_026	GCST90200318	5:176567143-177067143	0.731259550595507	0.42514767577119	0.0854300694198405	1.0
MR-IVW LD	creatinine	HMDB0000562	acetoacetate	HMDB0000060	bioa_026	GCST90200318	6:43564625-44064625	-0.598549090504067	0.618283147059207	0.33300317240957	1.0
MR-IVW LD	creatinine	HMDB0000562	acetoacetate	HMDB0000060	bioa_026	GCST90200318	6:160442375-160942375	0.336288306850119	0.410949011670476	0.41317377816574	1.0
MR-IVW LD	creatinine	HMDB0000562	acetoacetate	HMDB0000060	bioa_026	GCST90200318	7:77297198-77797198	0.241105190476604	0.584685069902183	0.680069992982134	1.0
MR-IVW LD	creatinine	HMDB0000562	acetoacetate	HMDB0000060	bioa_026	GCST90200318	7:151157801-151657801	0.716697818613431	0.531372666242923	0.177411876860138	1.0
MR-IVW LD	creatinine	HMDB0000562	acetoacetate	HMDB0000060	bioa_026	GCST90200318	8:23501151-24001151	-0.473339685405842	0.588207429321834	0.420983824123667	1.0
MR-IVW LD	creatinine	HMDB0000562	acetoacetate	HMDB0000060	bioa_026	GCST90200318	11:30518678-31018678	-0.57382473726954	0.588881484627754	0.329842277349858	1.0
MR-IVW LD	creatinine	HMDB0000562	acetoacetate	HMDB0000060	bioa_026	GCST90200318	15:45399813-46200138	0.248689022873735	0.256777271551458	0.332794261431001	1.0
MR-IVW LD	creatinine	HMDB0000562	acetoacetate	HMDB0000060	bioa_026	GCST90200318	15:75279182-75779182	-0.664974930859064	0.615797970351921	0.280205009123237	1.0
MR-IVW LD	creatinine	HMDB0000562	acetoacetate	HMDB0000060	bioa_026	GCST90200318	15:75910951-76410951	0.146213115141437	0.599679420582597	0.807371161397137	1.0
MR-IVW LD	creatinine	HMDB0000562	acetoacetate	HMDB0000060	bioa_026	GCST90200318	16:20117645-20617645	0.347716597919757	0.461588262795084	0.451266848036636	1.0
MR-IVW LD	creatinine	HMDB0000562	acetoacetate	HMDB0000060	bioa_026	GCST90200318	17:37370347-37870347	0.149122431835105	0.57082842528125	0.793908495024019	1.0
MR-IVW LD	creatinine	HMDB0000562	acetoacetate	HMDB0000060	bioa_026	GCST90200318	17:58724447-59700441	-0.706920652580086	0.597562692025643	0.236806502538716	1.0
MR-IVW LD	creatinine	HMDB0000562	acetoacetate	HMDB0000060	bioa_026	GCST90200318	19:33119611-33619611	1.27533064764619	0.615469607837323	0.0382536814357503	1.0
MR-IVW LD	creatinine	HMDB0000562	acetoacetate	HMDB0000060	bioa_026	GCST90200318	22:40650077-41150077	-0.16307576043746	0.563013870081937	0.772085651679833	1.0
MR-IVW LD	tryptophan	HMDB0000929	allantoin	HMDB0000462	M00054	M01107	3:20813578-21313578	0.156837131350961	0.185728181862981	0.398421095563974	1.0
MR-IVW LD	tryptophan	HMDB0000929	allantoin	HMDB0000462	M00054	M01107	3:189559163-190059163	0.285167476779684	0.211575869868798	0.177714325380176	1.0
MR-IVW LD	tryptophan	HMDB0000929	allantoin	HMDB0000462	M00054	M01107	4:156579823-157079823	0.0844664039695015	0.17362538593731	0.626622284221627	1.0
MR-IVW LD	tryptophan	HMDB0000929	allantoin	HMDB0000462	M00054	M01107	5:142947848-143447848	-0.292989115152292	0.185697326504973	0.114616670745642	1.0
MR-IVW LD	tryptophan	HMDB0000929	allantoin	HMDB0000462	M00054	M01107	5:153760041-154260041	0.165848387225239	0.211599666459787	0.43316699063013	1.0
MR-IVW LD	tryptophan	HMDB0000929	allantoin	HMDB0000462	M00054	M01107	6:111281159-111781159	-0.0239304974240092	0.17947873068007	0.893929766752773	1.0
MR-IVW LD	tryptophan	HMDB0000929	allantoin	HMDB0000462	M00054	M01107	6:125293311-125793311	-0.209542982769394	0.192437433155566	0.276202886617977	1.0
MR-IVW LD	tryptophan	HMDB0000929	allantoin	HMDB0000462	M00054	M01107	7:14057409-14557409	-0.313458504625232	0.20743577511964	0.130760144275023	1.0
MR-IVW LD	tryptophan	HMDB0000929	allantoin	HMDB0000462	M00054	M01107	11:116404435-116904435	0.221288538520385	0.207458004862862	0.286122384391021	1.0
MR-IVW LD	tryptophan	HMDB0000929	allantoin	HMDB0000462	M00054	M01107	16:53794515-54294515	-0.272701751521076	0.211578945145662	0.19743671740097	1.0
MR-IVW LD	serine	HMDB0000187	kynurenine	HMDB0000684	M32315	M15140	1:119966025-120466025	0.0056663647825937	0.0963282013040995	0.953092667147443	1.0
MR-IVW LD	serine	HMDB0000187	kynurenine	HMDB0000684	M32315	M15140	2:211323559-211823559	-0.205674074727278	0.128546296704549	0.109598583399116	1.0
MR-IVW LD	serine	HMDB0000187	kynurenine	HMDB0000684	M32315	M15140	7:55822010-56322010	-0.152042522089233	0.135148908523762	0.260589034273615	1.0
MR-IVW LD	glycine	HMDB0000123	1,7-dimethylurate	HMDB0011103	M32338	GCST90199756	2:211289363-212090389	0.0294584723987592	0.0492344649282367	0.549619559717429	1.0
MR-IVW LD	uridine	HMDB0000296	serine	HMDB0000187	GCST90200407	bioa_018	1:20666238-21166238	0.100869632385124	0.0582724623830865	0.0834517644663069	1.0
MR-IVW LD	uridine	HMDB0000296	serine	HMDB0000187	GCST90200407	bioa_018	7:47877194-48377194	-0.0902822587527809	0.0841400361162922	0.283271116130833	1.0
MR-IVW LD	uridine	HMDB0000296	serine	HMDB0000187	GCST90200407	bioa_018	22:50686035-51186035	-0.0732362990715286	0.0872899869744078	0.40146930960382	1.0
MR-IVW LD	glutamate	HMDB0000148	pantothenate	HMDB0000210	bioa_007	GCST90200279	12:121174861-121674861	0.393321909197635	0.337887222512726	0.244398607226247	1.0
MR-IVW LD	creatinine	HMDB0000562	tyrosine	HMDB0000158	met-d-Creatinine	GCST90200427	1:62775942-63275942	-0.820964017367632	0.532820211343335	0.123367920506228	1.0
MR-IVW LD	creatinine	HMDB0000562	tyrosine	HMDB0000158	met-d-Creatinine	GCST90200427	1:78344069-78844069	-0.599184178013104	0.585159772225294	0.305850957663312	1.0
MR-IVW LD	creatinine	HMDB0000562	tyrosine	HMDB0000158	met-d-Creatinine	GCST90200427	1:113008681-113508681	-0.114622343891161	0.477199795944402	0.81017691465316	1.0
MR-IVW LD	creatinine	HMDB0000562	tyrosine	HMDB0000158	met-d-Creatinine	GCST90200427	1:150079982-151190625	-1.16479023122834	0.438991304649645	0.0079701136307176	1.0
MR-IVW LD	creatinine	HMDB0000562	tyrosine	HMDB0000158	met-d-Creatinine	GCST90200427	1:243202864-243702864	-0.864984459744726	0.658659185060948	0.18909857498128	1.0
MR-IVW LD	creatinine	HMDB0000562	tyrosine	HMDB0000158	met-d-Creatinine	GCST90200427	2:15538692-16038692	0.628498122287436	0.635723649285839	0.322842161769106	1.0
MR-IVW LD	creatinine	HMDB0000562	tyrosine	HMDB0000158	met-d-Creatinine	GCST90200427	2:18426203-18926203	-0.528194292270334	0.603430848441009	0.381400534221983	1.0
MR-IVW LD	creatinine	HMDB0000562	tyrosine	HMDB0000158	met-d-Creatinine	GCST90200427	2:73303397-74097901	-0.493466701851532	0.550903878858401	0.370391582091036	1.0
MR-IVW LD	creatinine	HMDB0000562	tyrosine	HMDB0000158	met-d-Creatinine	GCST90200427	2:121056440-121556440	1.54865497599957	0.541254602613184	0.0042199815153099	1.0
MR-IVW LD	creatinine	HMDB0000562	tyrosine	HMDB0000158	met-d-Creatinine	GCST90200427	2:148593372-149093372	-1.12840045571446	0.665912743294311	0.0901670864572768	1.0
MR-IVW LD	creatinine	HMDB0000562	tyrosine	HMDB0000158	met-d-Creatinine	GCST90200427	2:176734544-177234544	0.228026798965895	0.541004576385968	0.673398958112024	1.0
MR-IVW LD	creatinine	HMDB0000562	tyrosine	HMDB0000158	met-d-Creatinine	GCST90200427	2:211293055-211793055	-0.597909526134518	0.324478030722732	0.0653755888974347	1.0
MR-IVW LD	creatinine	HMDB0000562	tyrosine	HMDB0000158	met-d-Creatinine	GCST90200427	2:217394852-217894852	-0.809966945414087	0.514265341140544	0.115256878528764	1.0
MR-IVW LD	creatinine	HMDB0000562	tyrosine	HMDB0000158	met-d-Creatinine	GCST90200427	2:220108198-220608198	-0.582901716861234	0.526444948155695	0.26818951062823	1.0
MR-IVW LD	creatinine	HMDB0000562	tyrosine	HMDB0000158	met-d-Creatinine	GCST90200427	3:38187471-38687471	0.488938075953314	0.635610746733895	0.441750040738556	1.0
MR-IVW LD	creatinine	HMDB0000562	tyrosine	HMDB0000158	met-d-Creatinine	GCST90200427	3:141462708-141962708	0.476196752808446	0.546250197984076	0.383341637550212	1.0
MR-IVW LD	creatinine	HMDB0000562	tyrosine	HMDB0000158	met-d-Creatinine	GCST90200427	3:185024780-185524780	0.485649267539044	0.578598307606737	0.401270239443209	1.0
MR-IVW LD	creatinine	HMDB0000562	tyrosine	HMDB0000158	met-d-Creatinine	GCST90200427	4:76880934-77664144	-0.148861417722955	0.249861957866137	0.551325788242076	1.0
MR-IVW LD	creatinine	HMDB0000562	tyrosine	HMDB0000158	met-d-Creatinine	GCST90200427	4:103323863-104102802	-0.142502539604726	0.513403714826267	0.781346844762317	1.0
MR-IVW LD	creatinine	HMDB0000562	tyrosine	HMDB0000158	met-d-Creatinine	GCST90200427	5:39144851-39644851	-0.751528106120995	0.418847027698361	0.0727687700665833	1.0
MR-IVW LD	creatinine	HMDB0000562	tyrosine	HMDB0000158	met-d-Creatinine	GCST90200427	5:53045546-53835870	0.788392430611386	0.621466447905666	0.204583709902441	1.0
MR-IVW LD	creatinine	HMDB0000562	tyrosine	HMDB0000158	met-d-Creatinine	GCST90200427	5:176565124-177065124	-0.139602472278734	0.36272743910398	0.700334626636562	1.0
MR-IVW LD	creatinine	HMDB0000562	tyrosine	HMDB0000158	met-d-Creatinine	GCST90200427	6:43556335-44056335	-0.454030395825557	0.485874628381195	0.350066670098491	1.0
MR-IVW LD	creatinine	HMDB0000562	tyrosine	HMDB0000158	met-d-Creatinine	GCST90200427	6:108750742-109250742	-1.39676277153568	0.642079063855558	0.0296020230995537	1.0
MR-IVW LD	creatinine	HMDB0000562	tyrosine	HMDB0000158	met-d-Creatinine	GCST90200427	6:133547208-134047208	-0.531971375450875	0.599199806470656	0.374646738198729	1.0
MR-IVW LD	creatinine	HMDB0000562	tyrosine	HMDB0000158	met-d-Creatinine	GCST90200427	6:160418389-160927934	0.561153587213142	0.384899195953917	0.144861627281907	1.0
MR-IVW LD	creatinine	HMDB0000562	tyrosine	HMDB0000158	met-d-Creatinine	GCST90200427	7:1036567-1536567	-0.549567509110657	0.442233931552086	0.213975567805632	1.0
MR-IVW LD	creatinine	HMDB0000562	tyrosine	HMDB0000158	met-d-Creatinine	GCST90200427	7:25488956-25988956	0.305401341186405	0.619327426897307	0.621929396646092	1.0
MR-IVW LD	creatinine	HMDB0000562	tyrosine	HMDB0000158	met-d-Creatinine	GCST90200427	7:76984640-77791673	1.1017283544731	0.571797995817072	0.0540071811681655	1.0
MR-IVW LD	creatinine	HMDB0000562	tyrosine	HMDB0000158	met-d-Creatinine	GCST90200427	7:128492221-128992221	0.504979558648771	0.611827987887623	0.409166114143459	1.0
MR-IVW LD	creatinine	HMDB0000562	tyrosine	HMDB0000158	met-d-Creatinine	GCST90200427	7:151165041-151665041	-0.304670761494323	0.276315184156133	0.270192043286554	1.0
MR-IVW LD	creatinine	HMDB0000562	tyrosine	HMDB0000158	met-d-Creatinine	GCST90200427	8:8031142-9250941	-0.30350446057323	0.571449832916836	0.595340445284274	1.0
MR-IVW LD	creatinine	HMDB0000562	tyrosine	HMDB0000158	met-d-Creatinine	GCST90200427	8:9759952-10530228	-0.416200929863958	0.643926914775016	0.518053951912353	1.0
MR-IVW LD	creatinine	HMDB0000562	tyrosine	HMDB0000158	met-d-Creatinine	GCST90200427	8:10561829-11945872	-0.08611059598981	0.636049696816971	0.892308716521821	1.0
MR-IVW LD	creatinine	HMDB0000562	tyrosine	HMDB0000158	met-d-Creatinine	GCST90200427	8:19609539-20109539	-0.61978148944642	0.615361290144644	0.313846794738003	1.0
MR-IVW LD	creatinine	HMDB0000562	tyrosine	HMDB0000158	met-d-Creatinine	GCST90200427	8:23527006-24027006	-0.628893625668544	0.526470307305422	0.232263993273871	1.0
MR-IVW LD	creatinine	HMDB0000562	tyrosine	HMDB0000158	met-d-Creatinine	GCST90200427	8:30157389-30657389	-1.22621456844869	0.619732112108814	0.0478587667346359	1.0
MR-IVW LD	creatinine	HMDB0000562	tyrosine	HMDB0000158	met-d-Creatinine	GCST90200427	8:144768354-145268354	-0.765684057303213	0.646503716529404	0.23627614710686	1.0
MR-IVW LD	creatinine	HMDB0000562	tyrosine	HMDB0000158	met-d-Creatinine	GCST90200427	9:71184707-71684707	-0.360617195089485	0.558735732235065	0.518657389682153	1.0
MR-IVW LD	creatinine	HMDB0000562	tyrosine	HMDB0000158	met-d-Creatinine	GCST90200427	10:52398454-52898454	0.366176337806987	0.556259980983223	0.510356474348005	1.0
MR-IVW LD	creatinine	HMDB0000562	tyrosine	HMDB0000158	met-d-Creatinine	GCST90200427	11:1928330-2428330	-0.254722523239587	0.662054310111424	0.700425861749887	1.0
MR-IVW LD	creatinine	HMDB0000562	tyrosine	HMDB0000158	met-d-Creatinine	GCST90200427	11:2548804-3048804	-0.261043313333565	0.543936518767807	0.631287810048989	1.0
MR-IVW LD	creatinine	HMDB0000562	tyrosine	HMDB0000158	met-d-Creatinine	GCST90200427	11:30504837-31294673	0.113817228696023	0.41333388654152	0.783036680281783	1.0
MR-IVW LD	creatinine	HMDB0000562	tyrosine	HMDB0000158	met-d-Creatinine	GCST90200427	11:116373213-117240760	-0.265871171428018	0.561375389932242	0.635780364337612	1.0
MR-IVW LD	creatinine	HMDB0000562	tyrosine	HMDB0000158	met-d-Creatinine	GCST90200427	12:15092463-15592463	-1.35518831958633	0.618930336256717	0.028555785852175	1.0
MR-IVW LD	creatinine	HMDB0000562	tyrosine	HMDB0000158	met-d-Creatinine	GCST90200427	15:41118334-41871842	-0.115957311987802	0.501722198569512	0.817222696727535	1.0
MR-IVW LD	creatinine	HMDB0000562	tyrosine	HMDB0000158	met-d-Creatinine	GCST90200427	15:45400360-46179051	0.0921232697517542	0.298224644052381	0.757393318597571	1.0
MR-IVW LD	creatinine	HMDB0000562	tyrosine	HMDB0000158	met-d-Creatinine	GCST90200427	15:53700578-54200578	0.430849371966584	0.520936004726728	0.408198659252988	1.0
MR-IVW LD	creatinine	HMDB0000562	tyrosine	HMDB0000158	met-d-Creatinine	GCST90200427	15:76097375-76597375	-0.598551622102529	0.526683981021869	0.255766999911388	1.0
MR-IVW LD	creatinine	HMDB0000562	tyrosine	HMDB0000158	met-d-Creatinine	GCST90200427	16:20142332-21335139	0.046253999293927	0.282364547683782	0.86988110185907	2.0
MR-IVW LD	creatinine	HMDB0000562	tyrosine	HMDB0000158	met-d-Creatinine	GCST90200427	16:89453424-89953424	0.225773071713041	0.51728424845799	0.662504152534808	1.0
MR-IVW LD	creatinine	HMDB0000562	tyrosine	HMDB0000158	met-d-Creatinine	GCST90200427	17:19176536-19724875	-0.0538359494072049	0.417841146620132	0.897481799409955	1.0
MR-IVW LD	creatinine	HMDB0000562	tyrosine	HMDB0000158	met-d-Creatinine	GCST90200427	17:37200083-37954217	0.19745197478341	0.435249710471223	0.650079199128367	1.0
MR-IVW LD	creatinine	HMDB0000562	tyrosine	HMDB0000158	met-d-Creatinine	GCST90200427	17:58690466-59700441	0.713948569733782	0.343343165604231	0.0375803888915541	2.0
MR-IVW LD	creatinine	HMDB0000562	tyrosine	HMDB0000158	met-d-Creatinine	GCST90200427	18:76910235-77410235	0.128731233865752	0.484328656724537	0.790398527682713	1.0
MR-IVW LD	creatinine	HMDB0000562	tyrosine	HMDB0000158	met-d-Creatinine	GCST90200427	19:32940263-33709298	-0.429937330303687	0.509275010264753	0.39854957292085	1.0
MR-IVW LD	creatinine	HMDB0000562	tyrosine	HMDB0000158	met-d-Creatinine	GCST90200427	19:45162079-45662079	0.558819192604125	0.638057960047176	0.381131926223796	1.0
MR-IVW LD	creatinine	HMDB0000562	tyrosine	HMDB0000158	met-d-Creatinine	GCST90200427	20:32653904-33537782	0.679625297775509	0.512949266093063	0.185192153671679	1.0
MR-IVW LD	creatinine	HMDB0000562	tyrosine	HMDB0000158	met-d-Creatinine	GCST90200427	22:38345240-38845240	-0.481403799681117	0.526812312563449	0.360819244476335	1.0
MR-IVW LD	2-oxoarginine*	HMDB0004225	1-stearoyl-2-oleoyl-gps (18:0/18:1)	HMDB0010163	GCST90199903	GCST90199652	4:102938709-103438709	0.0315867315395037	0.18444432443782	0.864024461370849	1.0
MR-IVW LD	2-oxoarginine*	HMDB0004225	1-stearoyl-2-oleoyl-gps (18:0/18:1)	HMDB0010163	GCST90199903	GCST90199652	6:160310824-160819068	0.0929248897495623	0.102622910754997	0.365201364526416	2.0
MR-IVW LD	arginine	HMDB0000517	n-acetylglucosaminylasparagine	HMDB0000489	bioa_002	GCST90200316	2:24182937-24682937	-0.392975902745297	0.353745270750113	0.266611052970546	1.0
MR-IVW LD	arginine	HMDB0000517	n-acetylglucosaminylasparagine	HMDB0000489	bioa_002	GCST90200316	2:211333022-211833022	-0.741713877927492	0.247037390327532	0.0026782855361642	1.0
MR-IVW LD	arginine	HMDB0000517	n-acetylglucosaminylasparagine	HMDB0000489	bioa_002	GCST90200316	2:219037276-219788019	-0.124798369539983	0.269541637002656	0.64336279385207	1.0
MR-IVW LD	arginine	HMDB0000517	n-acetylglucosaminylasparagine	HMDB0000489	bioa_002	GCST90200316	4:144583533-145083533	-0.111786287750781	0.264310579095682	0.672342429180447	1.0
MR-IVW LD	arginine	HMDB0000517	n-acetylglucosaminylasparagine	HMDB0000489	bioa_002	GCST90200316	5:177386199-177886199	0.294105490544336	0.324270529215444	0.364419647064386	1.0
MR-IVW LD	arginine	HMDB0000517	n-acetylglucosaminylasparagine	HMDB0000489	bioa_002	GCST90200316	6:131339506-132265729	-0.0977306064114629	0.122955674183424	0.426704127183412	2.0
MR-IVW LD	arginine	HMDB0000517	n-acetylglucosaminylasparagine	HMDB0000489	bioa_002	GCST90200316	6:135177817-135677817	0.124388026828606	0.306797947625154	0.68515443233279	1.0
MR-IVW LD	arginine	HMDB0000517	n-acetylglucosaminylasparagine	HMDB0000489	bioa_002	GCST90200316	10:99898951-100398951	0.0310920150449933	0.342558171612816	0.927679964639521	1.0
MR-IVW LD	arginine	HMDB0000517	n-acetylglucosaminylasparagine	HMDB0000489	bioa_002	GCST90200316	12:46680313-47435518	0.113825955227574	0.289804600128252	0.694490887235728	1.0
MR-IVW LD	arginine	HMDB0000517	n-acetylglucosaminylasparagine	HMDB0000489	bioa_002	GCST90200316	19:12757458-13257458	-0.0403115672942143	0.186570697408771	0.828936372869071	1.0
MR-IVW LD	5-methylthioadenosine (mta)	HMDB0001173	taurocholate	HMDB0000036	GCST90200359	M18497	6:149659491-150411114	0.0082784697859263	0.226278174148677	0.970815612076239	1.0
MR-IVW LD	1-methylnicotinamide	HMDB0000699	isoleucine	HMDB0000172	GCST90200406	M01125	6:160317928-160817928	-0.397601636558202	0.177874416354985	0.0253980459995362	1.0
MR-IVW LD	glutamine	HMDB0000641	lactate	HMDB0000190	bioa_006	M00527	2:27200724-28253174	-1.25255257146252	0.248350940893431	4.57144726028651e-07	1.0
MR-IVW LD	glutamine	HMDB0000641	lactate	HMDB0000190	bioa_006	M00527	2:191299636-192089976	0.495034315103926	0.33448264534049	0.138873246666663	1.0
MR-IVW LD	glutamine	HMDB0000641	lactate	HMDB0000190	bioa_006	M00527	6:20469561-20969561	0.916402640483678	0.619190973299781	0.138873246666663	1.0
MR-IVW LD	glutamine	HMDB0000641	lactate	HMDB0000190	bioa_006	M00527	7:72732874-73232874	0.0838354677333767	0.447122494578017	0.851268623688208	1.0
MR-IVW LD	glutamine	HMDB0000641	lactate	HMDB0000190	bioa_006	M00527	8:17122121-17622121	-1.73070462692304	0.612403175680462	0.0047120470498621	1.0
MR-IVW LD	glutamine	HMDB0000641	lactate	HMDB0000190	bioa_006	M00527	8:134082558-134582558	-0.457690292248895	0.624123125793943	0.463355149269594	1.0
MR-IVW LD	glutamine	HMDB0000641	lactate	HMDB0000190	bioa_006	M00527	9:4032942-4532942	-0.346619159984143	0.531482711975684	0.514288986716091	1.0
MR-IVW LD	glutamine	HMDB0000641	lactate	HMDB0000190	bioa_006	M00527	10:64798306-65565800	-0.10852705866352	0.624030587315251	0.86193380162976	1.0
MR-IVW LD	glutamine	HMDB0000641	lactate	HMDB0000190	bioa_006	M00527	10:99109412-99609412	-0.0207733930177498	0.259667412721891	0.93623725597203	1.0
MR-IVW LD	glutamine	HMDB0000641	lactate	HMDB0000190	bioa_006	M00527	11:8003049-8503049	0.685663187970721	0.477886464343228	0.151349055248387	1.0
MR-IVW LD	glutamine	HMDB0000641	lactate	HMDB0000190	bioa_006	M00527	12:46679007-47711183	0.19739562184846	0.274943901860356	0.47278890732307	1.0
MR-IVW LD	glutamine	HMDB0000641	lactate	HMDB0000190	bioa_006	M00527	12:56615040-57375879	0.0099722803051622	0.0963987096165739	0.917607199040528	1.0
MR-IVW LD	glutamine	HMDB0000641	lactate	HMDB0000190	bioa_006	M00527	12:59344212-60165849	-0.0911164941498039	0.403515902663423	0.821351959007178	1.0
MR-IVW LD	glutamine	HMDB0000641	lactate	HMDB0000190	bioa_006	M00527	14:100594368-101094368	0.192585687182107	0.553683850648557	0.727970796961297	1.0
MR-IVW LD	glutamine	HMDB0000641	lactate	HMDB0000190	bioa_006	M00527	15:58477325-58977325	-0.527638817567938	0.588520219595009	0.369958168208808	1.0
MR-IVW LD	arginine	HMDB0000517	cholesterol	HMDB0000067	GCST90200372	M00063	4:77758299-78258299	0.136738429871415	0.193712775651171	0.480261302753423	1.0
MR-IVW LD	arginine	HMDB0000517	cholesterol	HMDB0000067	GCST90200372	M00063	6:131644358-132148208	-0.0567447648821604	0.128965374732183	0.659937107321188	1.0
MR-IVW LD	arginine	HMDB0000517	cholesterol	HMDB0000067	GCST90200372	M00063	10:99896895-100396895	-0.0734924242911992	0.124937121295039	0.556374370426907	1.0
MR-IVW LD	cholesterol	HMDB0000067	histidine	HMDB0000177	M00063	GCST90200377	1:109571511-110071511	-0.210879637798585	0.172408666153196	0.221277475852161	1.0
MR-IVW LD	spermidine	HMDB0001257	spermidine	HMDB0001257	bioa_033	GCST90200423	1:247760300-248289451	0.591672503833093	0.0891893369102455	3.26947222554049e-11	2.0
MR-IVW LD	spermidine	HMDB0001257	spermidine	HMDB0001257	bioa_033	GCST90200423	19:54070939-54570939	0.0811116732231747	0.14142042576395	0.566272412259628	1.0
MR-IVW LD	dihydroorotate	HMDB03349	3-ureidopropionate	HMDB0000026	GCST90200444	GCST90200283	5:53379047-53879047	0.281790266235346	0.186782273279278	0.131386620875162	1.0
MR-IVW LD	dihydroorotate	HMDB03349	3-ureidopropionate	HMDB0000026	GCST90200444	GCST90200283	10:104381189-105206827	0.0099139778522355	0.166514357106072	0.952523379213006	1.0
MR-IVW LD	dihydroorotate	HMDB03349	3-ureidopropionate	HMDB0000026	GCST90200444	GCST90200283	10:125910495-126410495	0.236506103489485	0.134788226617493	0.0793192674653669	1.0
MR-IVW LD	dihydroorotate	HMDB03349	3-ureidopropionate	HMDB0000026	GCST90200444	GCST90200283	11:122683181-123183181	0.0377239416196505	0.156084456049552	0.809020927645787	1.0
MR-IVW LD	dihydroorotate	HMDB03349	3-ureidopropionate	HMDB0000026	GCST90200444	GCST90200283	15:77921365-78954732	-0.0299638639489552	0.0496412055134854	0.546103821617852	5.0
MR-IVW LD	myo-inositol	HMDB0000211	hypotaurine	HMDB0000965	GCST90200401	GCST90200379	16:24676314-25176314	0.21936345180244	0.158199451797719	0.165555876887022	1.0
MR-IVW LD	myo-inositol	HMDB0000211	hypotaurine	HMDB0000965	GCST90200401	GCST90200379	19:18383755-18883755	-0.168609509678943	0.177667035550584	0.342610613057729	1.0
MR-IVW LD	asparagine	HMDB0000168	tyrosine	HMDB0000158	GCST90200452	bioa_021	11:61850353-62350353	-0.0074511964666175	0.0430704998070447	0.862651427622604	1.0
MR-IVW LD	asparagine	HMDB0000168	tyrosine	HMDB0000158	GCST90200452	bioa_021	14:103842789-104825326	-0.0546847874490199	0.0393415737043309	0.164528877355338	1.0
MR-IVW LD	spermidine	HMDB0001257	orotidine	HMDB0000788	bioa_033	GCST90200681	1:247760300-248289451	0.139266971916004	0.0855931071239516	0.103719762819191	2.0
MR-IVW LD	spermidine	HMDB0001257	orotidine	HMDB0000788	bioa_033	GCST90200681	19:54070939-54570939	0.0390681802843419	0.135393631937324	0.772923796757535	1.0
MR-IVW LD	alpha-ketoglutaramate*	HMDB0001552	glycine	HMDB0000123	GCST90199885	met-d-Gly	3:99879368-100379368	0.0101378733983872	0.0335919085913404	0.762808266769949	1.0
MR-IVW LD	3-(4-hydroxyphenyl)lactate	HMDB0000755	choline phosphate	HMDB0001565	GCST90200371	GCST90200363	6:111301079-111801079	0.367187941571504	0.180947436385422	0.0424326327449192	1.0
MR-IVW LD	3-(4-hydroxyphenyl)lactate	HMDB0000755	choline phosphate	HMDB0001565	GCST90200371	GCST90200363	17:79941425-80441425	0.104805220775238	0.102027903141283	0.304316337605986	1.0
MR-IVW LD	paraxanthine	HMDB0001860	adenosine 5'-monophosphate (amp)	HMDB0000045	GCST90199654	GCST90200356	19:41091229-41591229	0.146567428214342	0.158426244632176	0.35488989684588	1.0
MR-IVW LD	sulfate*	HMDB01448	pantothenate	HMDB0000210	GCST90199896	GCST90200279	7:122557611-123057611	0.165015804489221	0.172779496626758	0.339544374922998	1.0
MR-IVW LD	4-acetamidobutanoate	HMDB0003681	mannose	HMDB0000169	GCST90200311	GCST90200435	8:18005709-18505709	-0.0440459008385492	0.0618370336288552	0.476285213588165	1.0
MR-IVW LD	4-acetamidobutanoate	HMDB0003681	mannose	HMDB0000169	GCST90200311	GCST90200435	22:50435332-50935332	0.11691151084498	0.146853133320724	0.425967061944958	1.0
MR-IVW LD	eicosapentaenoate (epa; 20:5n3)	HMDB0001999	4-acetamidobutanoate	HMDB0003681	GCST90200349	GCST90200311	11:61319830-61819830	-0.0301192755762995	0.0783127897061215	0.7005321225942	1.0
MR-IVW LD	trans-urocanate	HMDB0000301	phosphoethanolamine	HMDB0000224	GCST90200416	GCST90200281	8:17963874-18463874	-0.0551974326021323	0.177885218281102	0.756334329947869	1.0
MR-IVW LD	trans-urocanate	HMDB0000301	phosphoethanolamine	HMDB0000224	GCST90200416	GCST90200281	12:96124750-96624750	0.0481249235860265	0.0530904437813709	0.364686847646207	1.0
MR-IVW LD	trans-urocanate	HMDB0000301	phosphoethanolamine	HMDB0000224	GCST90200416	GCST90200281	19:51269710-51769710	-0.0170924242928655	0.177039286964413	0.92308698984116	1.0
MR-IVW LD	arachidonate (20:4n6)	HMDB0001043	hypotaurine	HMDB0000965	GCST90200358	GCST90200379	11:61052244-62029047	0.0730770439803665	0.049819991366576	0.142424567440668	3.0
MR-IVW LD	adenosine	HMDB0000050	4-acetamidobutanoate	HMDB0003681	M00555	M01558	1:109564880-110064880	-0.442583158673584	0.184409649447326	0.016395071849192	1.0
MR-IVW LD	adenosine	HMDB0000050	4-acetamidobutanoate	HMDB0003681	M00555	M01558	6:96128415-96628415	-0.010620437510376	0.191167875186786	0.95569587131644	1.0
MR-IVW LD	tryptophan	HMDB0000929	sarcosine	HMDB0000271	GCST90200441	bioa_031	6:111301079-112053797	0.0986469421519069	0.099643375911017	0.322174119021662	1.0
MR-IVW LD	citrate	HMDB0000094	3-(4-hydroxyphenyl)lactate	HMDB0000755	met-d-Citrate	GCST90200371	1:206967359-207467359	0.405897880681905	0.286540954126943	0.156616279579834	1.0
MR-IVW LD	citrate	HMDB0000094	3-(4-hydroxyphenyl)lactate	HMDB0000755	met-d-Citrate	GCST90200371	2:6909613-7409613	-0.481095339929629	0.667743266981724	0.471229812737487	1.0
MR-IVW LD	citrate	HMDB0000094	3-(4-hydroxyphenyl)lactate	HMDB0000755	met-d-Citrate	GCST90200371	2:211290507-211790507	-0.555679415875791	0.403196379018257	0.16814601321566	1.0
MR-IVW LD	citrate	HMDB0000094	3-(4-hydroxyphenyl)lactate	HMDB0000755	met-d-Citrate	GCST90200371	2:241907241-242693157	-0.0971000531199843	0.595521886005854	0.870478789949238	1.0
MR-IVW LD	citrate	HMDB0000094	3-(4-hydroxyphenyl)lactate	HMDB0000755	met-d-Citrate	GCST90200371	4:77164144-77664144	0.799123562811318	0.554766714453515	0.149735106882272	1.0
MR-IVW LD	citrate	HMDB0000094	3-(4-hydroxyphenyl)lactate	HMDB0000755	met-d-Citrate	GCST90200371	5:14438417-15122542	0.115495972119086	0.117122733314908	0.324078828797981	5.0
MR-IVW LD	citrate	HMDB0000094	3-(4-hydroxyphenyl)lactate	HMDB0000755	met-d-Citrate	GCST90200371	5:43252947-44074677	0.124700451420401	0.383940720965707	0.745339333995388	1.0
MR-IVW LD	citrate	HMDB0000094	3-(4-hydroxyphenyl)lactate	HMDB0000755	met-d-Citrate	GCST90200371	5:176569252-177069252	0.0432340749882878	0.657557605224741	0.947577272968256	1.0
MR-IVW LD	citrate	HMDB0000094	3-(4-hydroxyphenyl)lactate	HMDB0000755	met-d-Citrate	GCST90200371	6:18111878-18611878	-0.788151214802226	0.495002754650975	0.111336220740634	1.0
MR-IVW LD	citrate	HMDB0000094	3-(4-hydroxyphenyl)lactate	HMDB0000755	met-d-Citrate	GCST90200371	6:160159894-160659894	0.20313181997449	0.602418622203425	0.735970816339431	1.0
MR-IVW LD	citrate	HMDB0000094	3-(4-hydroxyphenyl)lactate	HMDB0000755	met-d-Citrate	GCST90200371	7:72772933-73272933	-0.111141248004639	0.365484448897095	0.761057069919639	1.0
MR-IVW LD	citrate	HMDB0000094	3-(4-hydroxyphenyl)lactate	HMDB0000755	met-d-Citrate	GCST90200371	8:126256694-126756694	-0.462495356919893	0.343677482653561	0.178391242733264	1.0
MR-IVW LD	citrate	HMDB0000094	3-(4-hydroxyphenyl)lactate	HMDB0000755	met-d-Citrate	GCST90200371	9:95648531-96148531	0.675522592554597	0.594564394787892	0.255887982215142	1.0
MR-IVW LD	citrate	HMDB0000094	3-(4-hydroxyphenyl)lactate	HMDB0000755	met-d-Citrate	GCST90200371	10:5959218-6459218	-0.387979631425423	0.664229154871324	0.559149609364465	1.0
MR-IVW LD	citrate	HMDB0000094	3-(4-hydroxyphenyl)lactate	HMDB0000755	met-d-Citrate	GCST90200371	10:64654071-65607438	-0.775141740992999	0.46424832716598	0.0949845715322698	1.0
MR-IVW LD	citrate	HMDB0000094	3-(4-hydroxyphenyl)lactate	HMDB0000755	met-d-Citrate	GCST90200371	10:94589724-95089724	0.811199622761198	0.622163186746161	0.192289032779095	1.0
MR-IVW LD	citrate	HMDB0000094	3-(4-hydroxyphenyl)lactate	HMDB0000755	met-d-Citrate	GCST90200371	11:61356683-61856683	0.102498886432362	0.476080472396163	0.829535458998714	1.0
MR-IVW LD	citrate	HMDB0000094	3-(4-hydroxyphenyl)lactate	HMDB0000755	met-d-Citrate	GCST90200371	12:20812570-21569526	0.625650631678668	0.448964257009536	0.163455897697474	1.0
MR-IVW LD	citrate	HMDB0000094	3-(4-hydroxyphenyl)lactate	HMDB0000755	met-d-Citrate	GCST90200371	12:120844110-121665390	1.0052673417972	0.336538278426415	0.0028165441703327	1.0
MR-IVW LD	citrate	HMDB0000094	3-(4-hydroxyphenyl)lactate	HMDB0000755	met-d-Citrate	GCST90200371	14:94594947-95094947	-1.09543946593839	0.640649293854117	0.0872863184952621	1.0
MR-IVW LD	citrate	HMDB0000094	3-(4-hydroxyphenyl)lactate	HMDB0000755	met-d-Citrate	GCST90200371	14:102387585-102887585	-0.578661804905282	0.602151311384067	0.336556848397354	1.0
MR-IVW LD	citrate	HMDB0000094	3-(4-hydroxyphenyl)lactate	HMDB0000755	met-d-Citrate	GCST90200371	15:42429423-42929423	-0.477172340514251	0.568744555722141	0.401473593443136	1.0
MR-IVW LD	citrate	HMDB0000094	3-(4-hydroxyphenyl)lactate	HMDB0000755	met-d-Citrate	GCST90200371	15:43028726-45186579	-0.107835711572534	0.382579815271421	0.778047324534995	1.0
MR-IVW LD	citrate	HMDB0000094	3-(4-hydroxyphenyl)lactate	HMDB0000755	met-d-Citrate	GCST90200371	16:58436602-58936602	1.34964547470375	0.695472180406338	0.0523046914670839	1.0
MR-IVW LD	citrate	HMDB0000094	3-(4-hydroxyphenyl)lactate	HMDB0000755	met-d-Citrate	GCST90200371	17:6092241-7020419	0.0346470258672646	0.0832218108044393	0.677174790512501	9.0
MR-IVW LD	citrate	HMDB0000094	3-(4-hydroxyphenyl)lactate	HMDB0000755	met-d-Citrate	GCST90200371	17:57343504-58184169	-0.0140714509798337	0.466805832373281	0.97595211411399	1.0
MR-IVW LD	citrate	HMDB0000094	3-(4-hydroxyphenyl)lactate	HMDB0000755	met-d-Citrate	GCST90200371	18:76910235-77410235	-0.984180981972968	0.619285559690779	0.112010738192476	1.0
MR-IVW LD	citrate	HMDB0000094	3-(4-hydroxyphenyl)lactate	HMDB0000755	met-d-Citrate	GCST90200371	20:62104494-62604494	0.43386360742872	0.691151319391664	0.530174013450076	1.0
MR-IVW LD	citrate	HMDB0000094	3-(4-hydroxyphenyl)lactate	HMDB0000755	met-d-Citrate	GCST90200371	22:18883605-19740639	-0.131523935062347	0.179605985734073	0.463990671858442	1.0
MR-IVW LD	2-hydroxyphenylacetate	HMDB0000669	serine	HMDB0000187	GCST90200369	M32315	9:131329579-131829579	0.0254875489714204	0.101950195885682	0.802587348634153	1.0
MR-IVW LD	2-hydroxyphenylacetate	HMDB0000669	serine	HMDB0000187	GCST90200369	M32315	12:122051275-122551275	0.0963950796328571	0.182079594862064	0.59651983872662	1.0
MR-IVW LD	acetate	HMDB0000042	kynurenate	HMDB0000715	met-d-Acetate	GCST90200454	2:27480940-27980940	1.77694002904923	0.675532853038904	0.0085277617854915	1.0
MR-IVW LD	acetate	HMDB0000042	kynurenate	HMDB0000715	met-d-Acetate	GCST90200454	2:136358646-136858646	-1.46864656210257	0.619441173075537	0.01774378628815	1.0
MR-IVW LD	acetate	HMDB0000042	kynurenate	HMDB0000715	met-d-Acetate	GCST90200454	9:4513491-5013491	-0.233536448112001	0.501238309769375	0.641273486209004	1.0
MR-IVW LD	acetate	HMDB0000042	kynurenate	HMDB0000715	met-d-Acetate	GCST90200454	12:111634608-112523499	-0.205923277331282	0.592916661821822	0.728361743699989	1.0
MR-IVW LD	acetate	HMDB0000042	kynurenate	HMDB0000715	met-d-Acetate	GCST90200454	12:112590766-113090766	-0.122122522282728	0.603033024574535	0.839515054287761	1.0
MR-IVW LD	acetate	HMDB0000042	kynurenate	HMDB0000715	met-d-Acetate	GCST90200454	15:43683941-44183941	2.09387250846125	0.651590577173962	0.0013113747690376	1.0
MR-IVW LD	acetate	HMDB0000042	kynurenate	HMDB0000715	met-d-Acetate	GCST90200454	20:23910811-24695002	0.769625156487452	0.5868803508201	0.189728260470451	1.0
MR-IVW LD	acetate	HMDB0000042	kynurenate	HMDB0000715	met-d-Acetate	GCST90200454	20:24698737-26432690	-0.165154759569018	0.233603243811265	0.479573750387935	3.0
MR-IVW LD	acetate	HMDB0000042	kynurenate	HMDB0000715	met-d-Acetate	GCST90200454	20:32973832-34017690	0.873831984040905	0.516887141427188	0.0909196649080126	1.0
MR-IVW LD	aspartate	HMDB0000191	2-hydroxyglutarate	HMDB0059655	GCST90200370	GCST90199865	3:56598999-57098999	-0.0873993477601508	0.121763830826774	0.472894439703716	1.0
MR-IVW LD	aspartate	HMDB0000191	2-hydroxyglutarate	HMDB0059655	GCST90200370	GCST90199865	5:36388589-36888589	0.0334098830898651	0.182544211648342	0.854779568676639	1.0
MR-IVW LD	serine	HMDB0000187	4-hydroxy-2-oxoglutaric acid	HMDB0002070	M32315	GCST90199897	1:119966025-120466025	-0.0921718059451863	0.0929108012003189	0.321174995930688	1.0
MR-IVW LD	serine	HMDB0000187	4-hydroxy-2-oxoglutaric acid	HMDB0002070	M32315	GCST90199897	2:211323559-211823559	0.312407391384635	0.123965421108048	0.0117315761474908	1.0
MR-IVW LD	serine	HMDB0000187	4-hydroxy-2-oxoglutaric acid	HMDB0002070	M32315	GCST90199897	7:55822010-56322010	0.0417892820817284	0.166970299681831	0.802371028265808	1.0
MR-IVW LD	choline phosphate	HMDB0001565	5-oxoproline	HMDB0000267	GCST90200363	GCST90200280	1:21573292-22142120	-0.0023437962553162	0.0914448208968911	0.979551886102714	2.0
MR-IVW LD	choline phosphate	HMDB0001565	5-oxoproline	HMDB0000267	GCST90200363	GCST90200280	22:24245541-24745541	0.217894485657188	0.176293978405518	0.216468835578338	1.0
MR-IVW LD	5-acetylamino-6-formylamino-3-methyluracil	HMDB0011105	valine	HMDB0000883	GCST90200680	met-d-Val	8:17743764-18765840	0.0202430487792063	0.0067760590407643	0.0028132736771595	7.0
MR-IVW LD	3-hydroxybutyrate (bhba)	HMDB0000011	citrulline	HMDB0000904	met-d-bOHbutyrate	bioa_005	1:230050269-230550269	0.331464765955693	0.272586156213563	0.223984922010266	1.0
MR-IVW LD	3-hydroxybutyrate (bhba)	HMDB0000011	citrulline	HMDB0000904	met-d-bOHbutyrate	bioa_005	5:41452897-42471829	0.199402242415695	0.198410191458402	0.314896849860653	1.0
MR-IVW LD	3-hydroxybutyrate (bhba)	HMDB0000011	citrulline	HMDB0000904	met-d-bOHbutyrate	bioa_005	8:8059014-8559014	1.14146692326415	0.340228591136852	0.0007936498451461	1.0
MR-IVW LD	3-hydroxybutyrate (bhba)	HMDB0000011	citrulline	HMDB0000904	met-d-bOHbutyrate	bioa_005	8:8580720-9433358	0.326030107173156	0.21267456436605	0.125275854910016	1.0
MR-IVW LD	3-hydroxybutyrate (bhba)	HMDB0000011	citrulline	HMDB0000904	met-d-bOHbutyrate	bioa_005	8:9546321-10530228	1.29674330262293	0.297281820867244	1.2887886998608e-05	1.0
MR-IVW LD	3-hydroxybutyrate (bhba)	HMDB0000011	citrulline	HMDB0000904	met-d-bOHbutyrate	bioa_005	8:10591858-11909109	1.32528748235047	0.282637552218057	2.74543388682899e-06	1.0
MR-IVW LD	3-hydroxybutyrate (bhba)	HMDB0000011	citrulline	HMDB0000904	met-d-bOHbutyrate	bioa_005	9:107339744-107915739	-0.314212965153451	0.287214776191454	0.273954978210886	1.0
MR-IVW LD	3-hydroxybutyrate (bhba)	HMDB0000011	citrulline	HMDB0000904	met-d-bOHbutyrate	bioa_005	10:113694271-114194271	0.18161400487746	0.217501802248457	0.403717708382291	1.0
MR-IVW LD	3-hydroxybutyrate (bhba)	HMDB0000011	citrulline	HMDB0000904	met-d-bOHbutyrate	bioa_005	11:116451535-117240760	0.257852717065016	0.334873658525994	0.441299892685299	1.0
MR-IVW LD	3-hydroxybutyrate (bhba)	HMDB0000011	citrulline	HMDB0000904	met-d-bOHbutyrate	bioa_005	12:122375755-122875755	-0.328906946189468	0.302304178482971	0.27659510753405	1.0
MR-IVW LD	3-hydroxybutyrate (bhba)	HMDB0000011	citrulline	HMDB0000904	met-d-bOHbutyrate	bioa_005	14:94393207-95094947	-0.273843757183082	0.244721856285148	0.263140139034489	1.0
MR-IVW LD	3-hydroxybutyrate (bhba)	HMDB0000011	citrulline	HMDB0000904	met-d-bOHbutyrate	bioa_005	15:58430643-58980498	-0.0111429245022599	0.213684238638762	0.958411814962194	2.0
MR-IVW LD	3-hydroxybutyrate (bhba)	HMDB0000011	citrulline	HMDB0000904	met-d-bOHbutyrate	bioa_005	16:71899923-73042963	-0.154174883446527	0.203935031013922	0.449649195704918	1.0
MR-IVW LD	3-hydroxybutyrate (bhba)	HMDB0000011	citrulline	HMDB0000904	met-d-bOHbutyrate	bioa_005	19:45161941-45661941	0.293115569772977	0.205406846372094	0.153579894628491	1.0
MR-IVW LD	spermidine	HMDB0001257	thyroxine	HMDB0000248	bioa_033	GCST90200293	1:247760300-248289451	-0.0133366474341063	0.0843312782881186	0.87434181839328	2.0
MR-IVW LD	spermidine	HMDB0001257	thyroxine	HMDB0000248	bioa_033	GCST90200293	19:54070939-54570939	-0.0666358438356731	0.133369732207243	0.617333916188003	1.0
MR-IVW LD	pantothenate	HMDB0000210	kynurenine	HMDB0000684	M01508	bioa_027	2:27200724-27700724	-0.0602089731845262	0.0769935718472191	0.4342145735906	1.0
MR-IVW LD	2-hydroxyphenylacetate	HMDB0000669	cysteine	HMDB0000574	GCST90200369	GCST90200439	9:131329579-131829579	-0.0029983037636668	0.0987218939858777	0.975771002202282	1.0
MR-IVW LD	2-hydroxyphenylacetate	HMDB0000669	cysteine	HMDB0000574	GCST90200369	GCST90200439	12:122051275-122551275	0.322349286523388	0.134294675203291	0.0163810475391933	1.0
MR-IVW LD	thyroxine	HMDB0000248	taurochenodeoxycholate	HMDB0000951	GCST90200293	GCST90200337	2:234397317-234897317	0.241668575500237	0.16807004797041	0.150461326286371	1.0
MR-IVW LD	thyroxine	HMDB0000248	taurochenodeoxycholate	HMDB0000951	GCST90200293	GCST90200337	12:121166650-121666650	-0.307433394592246	0.185357165834068	0.0971964225124896	1.0
MR-IVW LD	sphingosine 1-phosphate	HMDB0000277	1-methylxanthine	HMDB0010738	GCST90199657	GCST90199763	17:74160792-74684003	0.218316976983206	0.124107676921547	0.0785616709024718	2.0
MR-IVW LD	acetoacetate	HMDB0000060	betaine	HMDB0000043	met-d-Acetoacetate	M03141	1:230046470-230546470	-0.996151325808486	0.719442624195019	0.166170104682877	1.0
MR-IVW LD	acetoacetate	HMDB0000060	betaine	HMDB0000043	met-d-Acetoacetate	M03141	5:41395751-42449922	-0.147737226664316	0.35456934399436	0.67692223902138	1.0
MR-IVW LD	acetoacetate	HMDB0000060	betaine	HMDB0000043	met-d-Acetoacetate	M03141	8:8933102-9433102	1.50648568559331	0.606057459721446	0.0129291721727264	1.0
MR-IVW LD	acetoacetate	HMDB0000060	betaine	HMDB0000043	met-d-Acetoacetate	M03141	10:113686244-114186244	0.312052742797489	0.680842347921794	0.6467129796159	1.0
MR-IVW LD	acetoacetate	HMDB0000060	betaine	HMDB0000043	met-d-Acetoacetate	M03141	11:116373213-116873213	0.136065042816608	0.378536023927163	0.719257944368008	2.0
MR-IVW LD	acetoacetate	HMDB0000060	betaine	HMDB0000043	met-d-Acetoacetate	M03141	12:122333527-122833527	-0.340189946926452	0.595332407121292	0.567709166197354	1.0
MR-IVW LD	eicosapentaenoate (epa; 20:5n3)	HMDB0001999	inosine 5'-monophosphate (imp)	HMDB0000175	GCST90200349	GCST90200395	11:61319830-61819830	-0.161936697257063	0.103799653494424	0.118738851478281	1.0
MR-IVW LD	n-acetylglucosaminylasparagine	HMDB0000489	glycine	HMDB0000123	GCST90200316	bioa_008	4:178111987-178611987	0.0354494879843602	0.0361729469228159	0.327086118655376	1.0
MR-IVW LD	n-acetylglucosaminylasparagine	HMDB0000489	glycine	HMDB0000123	GCST90200316	bioa_008	6:167457759-167966043	-0.0061979553124588	0.0137025494139324	0.651037515196054	2.0
MR-IVW LD	2-hydroxyglutarate	HMDB0059655	s-1-pyrroline-5-carboxylate	HMDB0001301	GCST90199865	GCST90200381	2:242459363-242959363	0.168943155527656	0.160973496711608	0.293943852431722	1.0
MR-IVW LD	2-hydroxyglutarate	HMDB0059655	s-1-pyrroline-5-carboxylate	HMDB0001301	GCST90199865	GCST90200381	14:91386532-91886532	-0.145145626625907	0.119276465652369	0.223648341276481	1.0
MR-IVW LD	betaine	HMDB0000043	phenylalanine	HMDB0000159	GCST90200425	bioa_016	2:211290507-211790507	0.167127094469667	0.0393332771168901	2.14726918988086e-05	1.0
MR-IVW LD	betaine	HMDB0000043	phenylalanine	HMDB0000159	GCST90200425	bioa_016	5:78081434-78907016	-0.0138150664617704	0.0231796417143797	0.551175226718585	1.0
MR-IVW LD	betaine	HMDB0000043	phenylalanine	HMDB0000159	GCST90200425	bioa_016	6:160264283-160825366	0.182293057278899	0.0431156710688032	2.35777792057718e-05	1.0
MR-IVW LD	betaine	HMDB0000043	phenylalanine	HMDB0000159	GCST90200425	bioa_016	12:68601-568601	-0.0177149331007286	0.0335510096604709	0.597499335945229	1.0
MR-IVW LD	aspartate	HMDB0000191	taurocholate	HMDB0000036	bioa_004	M18497	2:211431243-211931243	-0.0105768336748537	0.481245932205843	0.982465487224147	1.0
MR-IVW LD	aspartate	HMDB0000191	taurocholate	HMDB0000036	bioa_004	M18497	4:178111051-178611051	0.143339805526784	0.159815645242506	0.369768429003746	1.0
MR-IVW LD	aspartate	HMDB0000191	taurocholate	HMDB0000036	bioa_004	M18497	12:101969766-102469766	-0.106448632719757	0.242170639437449	0.660255498435602	1.0
MR-IVW LD	phosphate	HMDB0001429	n-acetyl-aspartyl-glutamate (naag)	HMDB0001067	GCST90200393	GCST90200684	1:21570042-22070042	-0.109571576079662	0.163739812548125	0.503380006998469	1.0
MR-IVW LD	3-methyl-2-oxobutyrate	HMDB0000019	dihydroorotate	HMDB03349	GCST90199677	GCST90200444	4:88953670-89453670	0.185738573623799	0.122988181610881	0.130988620257221	1.0
MR-IVW LD	gluconate	HMDB0000625	3-hydroxybutyrate (bhba)	HMDB0000011	GCST90200373	GCST90200367	4:99521223-100894070	0.0789528041040035	0.0590723704810164	0.181371629705696	2.0
MR-IVW LD	leucine	HMDB0000687	2-aminobutyrate	HMDB0000452	M00060	M32348	4:88976422-89476422	-0.485231316040816	0.111472059090457	1.34323200623089e-05	1.0
MR-IVW LD	leucine	HMDB0000687	2-aminobutyrate	HMDB0000452	M00060	M32348	6:45295851-45795851	0.377843364977286	0.18381569107003	0.0398253754995498	1.0
MR-IVW LD	valine	HMDB0000883	glycine	HMDB0000123	bioa_022	bioa_008	2:27492603-27992603	-0.333368311813063	0.171045824429481	0.0512954247207681	1.0
MR-IVW LD	valine	HMDB0000883	glycine	HMDB0000123	bioa_022	bioa_008	2:64958074-65458074	-0.0339216661091427	0.0790714827718945	0.667923224689654	1.0
MR-IVW LD	valine	HMDB0000883	glycine	HMDB0000123	bioa_022	bioa_008	2:211173777-211673777	-3.65540813374854	0.185468980351541	1.80498585158126e-86	1.0
MR-IVW LD	valine	HMDB0000883	glycine	HMDB0000123	bioa_022	bioa_008	4:88972827-89472827	-0.0405765537982648	0.0529720023476056	0.443676302185049	1.0
MR-IVW LD	valine	HMDB0000883	glycine	HMDB0000123	bioa_022	bioa_008	11:116381707-116882500	-0.186133798503821	0.0943012777172068	0.0484021529230765	2.0
MR-IVW LD	valine	HMDB0000883	glycine	HMDB0000123	bioa_022	bioa_008	12:56615040-57115040	0.908686109558641	0.166639667991679	4.95270692127151e-08	1.0
MR-IVW LD	valine	HMDB0000883	glycine	HMDB0000123	bioa_022	bioa_008	16:70059237-70559237	0.103245003309294	0.109253971755869	0.344658876025752	1.0
MR-IVW LD	valine	HMDB0000883	glycine	HMDB0000123	bioa_022	bioa_008	17:6883609-7383609	-0.211817674542892	0.163565771847792	0.195320229482548	1.0
MR-IVW LD	valine	HMDB0000883	glycine	HMDB0000123	bioa_022	bioa_008	17:40470632-40970632	0.508574374269069	0.189483746001887	0.0072747106261851	1.0
MR-IVW LD	valine	HMDB0000883	glycine	HMDB0000123	bioa_022	bioa_008	19:49114511-49614511	0.130307052952952	0.16879151936911	0.440114427498422	1.0
MR-IVW LD	biliverdin	HMDB0001008	arachidonate (20:4n6)	HMDB0001043	M02137	M01110	2:234046650-234918570	0.0130425773560539	0.0362293815445941	0.718847133564017	1.0
MR-IVW LD	tryptophan	HMDB0000929	serotonin (5ht)	HMDB0000259	M00054	M02342	3:20813578-21313578	0.23943204291989	0.178400345705016	0.179561867612366	1.0
MR-IVW LD	tryptophan	HMDB0000929	serotonin (5ht)	HMDB0000259	M00054	M02342	3:189559163-190059163	-0.0061600240447905	0.203280793478091	0.97582537985171	1.0
MR-IVW LD	tryptophan	HMDB0000929	serotonin (5ht)	HMDB0000259	M00054	M02342	4:156579823-157079823	-0.0505431028476826	0.166792239397355	0.761866768188251	1.0
MR-IVW LD	tryptophan	HMDB0000929	serotonin (5ht)	HMDB0000259	M00054	M02342	5:142947848-143447848	-0.0108138201210519	0.178428031997375	0.951672946733665	1.0
MR-IVW LD	tryptophan	HMDB0000929	serotonin (5ht)	HMDB0000259	M00054	M02342	5:153760041-154260041	0.25252735193271	0.203253722287304	0.214080075786954	1.0
MR-IVW LD	tryptophan	HMDB0000929	serotonin (5ht)	HMDB0000259	M00054	M02342	6:111281159-111781159	0.0559172406192733	0.172411491909429	0.74569250595783	1.0
MR-IVW LD	tryptophan	HMDB0000929	serotonin (5ht)	HMDB0000259	M00054	M02342	6:125293311-125793311	-0.10084203014451	0.184877055264935	0.585440934568927	1.0
MR-IVW LD	tryptophan	HMDB0000929	serotonin (5ht)	HMDB0000259	M00054	M02342	7:14057409-14557409	-0.220268684531082	0.19929071457574	0.26904557698618	1.0
MR-IVW LD	tryptophan	HMDB0000929	serotonin (5ht)	HMDB0000259	M00054	M02342	11:116404435-116904435	0.379818844728986	0.199249230021763	0.0566177779438484	1.0
MR-IVW LD	tryptophan	HMDB0000929	serotonin (5ht)	HMDB0000259	M00054	M02342	16:53794515-54294515	0.0494464308158979	0.203279771132028	0.807816969346503	1.0
MR-IVW LD	5,6-dihydrothymine	HMDB0000079	1,7-dimethylurate	HMDB0011103	GCST90200339	M34400	22:50721854-51221854	0.0136246546570257	0.204369819855404	0.946847071399275	1.0
MR-IVW LD	cholesterol	HMDB0000067	inosine 5'-monophosphate (imp)	HMDB0000175	M00063	GCST90200395	1:109571511-110071511	-0.075631824353265	0.229560136016987	0.741804922220432	1.0
MR-IVW LD	glutamine	HMDB0000641	hypotaurine	HMDB0000965	GCST90200419	GCST90200379	12:56335248-57115338	-0.114572058515464	0.0675514352579838	0.0898723559337965	1.0
MR-IVW LD	valine	HMDB0000883	kynurenine	HMDB0000684	bioa_022	bioa_027	2:27492603-27992603	-0.181927933215067	0.275231366437323	0.508612313565568	1.0
MR-IVW LD	valine	HMDB0000883	kynurenine	HMDB0000684	bioa_022	bioa_027	2:64958074-65458074	-0.175955117562218	0.127227127666101	0.166664865892529	1.0
MR-IVW LD	valine	HMDB0000883	kynurenine	HMDB0000684	bioa_022	bioa_027	2:211173777-211673777	0.363471106097754	0.299153173743005	0.224366091381864	1.0
MR-IVW LD	valine	HMDB0000883	kynurenine	HMDB0000684	bioa_022	bioa_027	4:88972827-89472827	-0.0767119476567499	0.0852354973963883	0.368120250693516	1.0
MR-IVW LD	valine	HMDB0000883	kynurenine	HMDB0000684	bioa_022	bioa_027	11:116381707-116882500	0.0436282685036252	0.1517373309792	0.773710400741623	2.0
MR-IVW LD	valine	HMDB0000883	kynurenine	HMDB0000684	bioa_022	bioa_027	12:56615040-57115040	0.0182365828071122	0.268185041281081	0.945785634285959	1.0
MR-IVW LD	valine	HMDB0000883	kynurenine	HMDB0000684	bioa_022	bioa_027	16:70059237-70559237	0.188409666849041	0.173329960302706	0.277036809694117	1.0
MR-IVW LD	valine	HMDB0000883	kynurenine	HMDB0000684	bioa_022	bioa_027	17:6883609-7383609	-0.307662573407099	0.263184408389303	0.242403631372058	1.0
MR-IVW LD	valine	HMDB0000883	kynurenine	HMDB0000684	bioa_022	bioa_027	17:40470632-40970632	-0.212213420514286	0.304904339819382	0.486428829748116	1.0
MR-IVW LD	valine	HMDB0000883	kynurenine	HMDB0000684	bioa_022	bioa_027	19:49114511-49614511	-0.0820221829543229	0.271596632299096	0.7626520629507	1.0
MR-IVW LD	glucose	HMDB0000122	isoursodeoxycholate	HMDB0000686	met-d-Glucose	GCST90199892	2:165251927-165751927	0.361840112463951	0.655030394405083	0.580672947551532	1.0
MR-IVW LD	glucose	HMDB0000122	isoursodeoxycholate	HMDB0000686	met-d-Glucose	GCST90199892	2:169498833-170056652	-0.0457776681622949	0.170379898279103	0.788175956852356	4.0
MR-IVW LD	glucose	HMDB0000122	isoursodeoxycholate	HMDB0000686	met-d-Glucose	GCST90199892	3:122819058-123319058	0.556092105380741	0.42135651580224	0.186913075783672	1.0
MR-IVW LD	glucose	HMDB0000122	isoursodeoxycholate	HMDB0000686	met-d-Glucose	GCST90199892	3:151951767-152451767	-0.5819079240014	0.662912152058417	0.380049286656607	1.0
MR-IVW LD	glucose	HMDB0000122	isoursodeoxycholate	HMDB0000686	met-d-Glucose	GCST90199892	3:170377909-170877909	-0.358860811849542	0.351207584928306	0.306879745769998	1.0
MR-IVW LD	glucose	HMDB0000122	isoursodeoxycholate	HMDB0000686	met-d-Glucose	GCST90199892	4:185468314-185968314	-0.195160827333756	0.64987628864737	0.763944838371978	1.0
MR-IVW LD	glucose	HMDB0000122	isoursodeoxycholate	HMDB0000686	met-d-Glucose	GCST90199892	5:95479406-95979406	0.0991907904606253	0.635380414213677	0.875944388333505	1.0
MR-IVW LD	glucose	HMDB0000122	isoursodeoxycholate	HMDB0000686	met-d-Glucose	GCST90199892	6:7000270-7500270	0.925522091834322	0.607303102113123	0.127511934341118	1.0
MR-IVW LD	glucose	HMDB0000122	isoursodeoxycholate	HMDB0000686	met-d-Glucose	GCST90199892	7:14801789-15301789	0.248779023457096	0.437056815304717	0.569210664119922	1.0
MR-IVW LD	glucose	HMDB0000122	isoursodeoxycholate	HMDB0000686	met-d-Glucose	GCST90199892	7:43935955-44473721	-0.232148729420368	0.276279246576689	0.400757896776575	2.0
MR-IVW LD	glucose	HMDB0000122	isoursodeoxycholate	HMDB0000686	met-d-Glucose	GCST90199892	8:117934783-118434783	-0.190084364822953	0.547799583408572	0.728594185900344	1.0
MR-IVW LD	glucose	HMDB0000122	isoursodeoxycholate	HMDB0000686	met-d-Glucose	GCST90199892	9:21884068-22384068	0.125454650081016	0.657814560409802	0.848749426612856	1.0
MR-IVW LD	glucose	HMDB0000122	isoursodeoxycholate	HMDB0000686	met-d-Glucose	GCST90199892	10:2888477-3388477	0.192031696647186	0.359948165768296	0.593688760342222	1.0
MR-IVW LD	glucose	HMDB0000122	isoursodeoxycholate	HMDB0000686	met-d-Glucose	GCST90199892	10:112762852-113262852	0.232947427552603	0.678602828370668	0.73139154037425	1.0
MR-IVW LD	glucose	HMDB0000122	isoursodeoxycholate	HMDB0000686	met-d-Glucose	GCST90199892	10:114504071-115004071	0.133642084635522	0.452374949708689	0.767670563088528	1.0
MR-IVW LD	glucose	HMDB0000122	isoursodeoxycholate	HMDB0000686	met-d-Glucose	GCST90199892	12:4134844-4634844	0.108029990765072	0.660299719357112	0.870040134841452	1.0
MR-IVW LD	glucose	HMDB0000122	isoursodeoxycholate	HMDB0000686	met-d-Glucose	GCST90199892	12:111682800-112523499	0.260832107763744	0.670731618651602	0.697367128074547	1.0
MR-IVW LD	glucose	HMDB0000122	isoursodeoxycholate	HMDB0000686	met-d-Glucose	GCST90199892	12:121166650-121666650	1.33388800242956	0.612124262400904	0.0293232669158821	1.0
MR-IVW LD	glucose	HMDB0000122	isoursodeoxycholate	HMDB0000686	met-d-Glucose	GCST90199892	13:28213465-28721145	-0.396647042960826	0.681332381923237	0.560456359764036	1.0
MR-IVW LD	glucose	HMDB0000122	isoursodeoxycholate	HMDB0000686	met-d-Glucose	GCST90199892	17:43272775-44380160	-0.680599677944252	0.648606894225544	0.294028387233182	1.0
MR-IVW LD	glucose	HMDB0000122	isoursodeoxycholate	HMDB0000686	met-d-Glucose	GCST90199892	17:44543627-45043627	-0.699211008414067	0.679878347507301	0.303745030419847	1.0
MR-IVW LD	glucose	HMDB0000122	isoursodeoxycholate	HMDB0000686	met-d-Glucose	GCST90199892	20:22311971-22811971	0.424489002516839	0.660036174016229	0.520139810738845	1.0
MR-IVW LD	glutamine	HMDB0000641	valine	HMDB0000883	bioa_006	met-d-Val	2:27200724-28253174	-0.786940296960156	0.0629022402239358	6.53873621288939e-36	1.0
MR-IVW LD	glutamine	HMDB0000641	valine	HMDB0000883	bioa_006	met-d-Val	2:191299636-192089976	0.0781684700459419	0.0846415075296903	0.355734159507033	1.0
MR-IVW LD	glutamine	HMDB0000641	valine	HMDB0000883	bioa_006	met-d-Val	6:20469561-20969561	0.372842481340981	0.156684248752736	0.0173324473693847	1.0
MR-IVW LD	glutamine	HMDB0000641	valine	HMDB0000883	bioa_006	met-d-Val	7:72732874-73232874	-0.348378412121257	0.113124453814119	0.002072766554433	1.0
MR-IVW LD	glutamine	HMDB0000641	valine	HMDB0000883	bioa_006	met-d-Val	8:17122121-17622121	0.553009027163895	0.155022810923241	0.0003607126125793	1.0
MR-IVW LD	glutamine	HMDB0000641	valine	HMDB0000883	bioa_006	met-d-Val	8:134082558-134582558	-0.0662208556916946	0.157918364325216	0.674970587964118	1.0
MR-IVW LD	glutamine	HMDB0000641	valine	HMDB0000883	bioa_006	met-d-Val	9:4032942-4532942	0.307107311709873	0.13447410960773	0.0223853252062777	1.0
MR-IVW LD	glutamine	HMDB0000641	valine	HMDB0000883	bioa_006	met-d-Val	10:64798306-65565800	-0.513003715660276	0.157882386258328	0.0011569847221922	1.0
MR-IVW LD	glutamine	HMDB0000641	valine	HMDB0000883	bioa_006	met-d-Val	10:99109412-99609412	-0.0861189217559723	0.0656993745854915	0.189924408728202	1.0
MR-IVW LD	glutamine	HMDB0000641	valine	HMDB0000883	bioa_006	met-d-Val	11:8003049-8503049	0.251816984498563	0.120927220532448	0.0373073518907259	1.0
MR-IVW LD	glutamine	HMDB0000641	valine	HMDB0000883	bioa_006	met-d-Val	12:46679007-47711183	0.30016782970637	0.0695618278783839	1.59514203800274e-05	1.0
MR-IVW LD	glutamine	HMDB0000641	valine	HMDB0000883	bioa_006	met-d-Val	12:56615040-57375879	-0.198660839773242	0.0243833359278573	3.71826016483335e-16	1.0
MR-IVW LD	glutamine	HMDB0000641	valine	HMDB0000883	bioa_006	met-d-Val	12:59344212-60165849	0.197146875762529	0.102094408990192	0.0534799370530609	1.0
MR-IVW LD	glutamine	HMDB0000641	valine	HMDB0000883	bioa_006	met-d-Val	14:100594368-101094368	0.378135258266788	0.140087218019852	0.0069488740752591	1.0
MR-IVW LD	glutamine	HMDB0000641	valine	HMDB0000883	bioa_006	met-d-Val	15:58477325-58977325	-0.169079849091689	0.148911929794927	0.256193011689633	1.0
MR-IVW LD	dehydroepiandrosterone sulfate (dhea-s)	HMDB0001032	docosahexaenoate (dha; 22:6n3)	HMDB0002183	GCST90199673	GCST90199651	5:77737524-78237524	0.306179474508344	0.176135142127973	0.0821542099952947	1.0
MR-IVW LD	dehydroepiandrosterone sulfate (dhea-s)	HMDB0001032	docosahexaenoate (dha; 22:6n3)	HMDB0002183	GCST90199673	GCST90199651	7:98825038-100067196	-0.0515118038015957	0.0870342191981245	0.553946412267579	1.0
MR-IVW LD	dehydroepiandrosterone sulfate (dhea-s)	HMDB0001032	docosahexaenoate (dha; 22:6n3)	HMDB0002183	GCST90199673	GCST90199651	13:22064146-22564146	0.179716120546456	0.165198412678766	0.276647895706136	1.0
MR-IVW LD	dehydroepiandrosterone sulfate (dhea-s)	HMDB0001032	docosahexaenoate (dha; 22:6n3)	HMDB0002183	GCST90199673	GCST90199651	16:81331584-81831584	0.0244275893592888	0.167030911503368	0.883727256126131	1.0
MR-IVW LD	kynurenate	HMDB0000715	pyruvate	HMDB0000243	GCST90200454	GCST90200430	1:241463402-241963402	-0.032735127540079	0.0521262513863155	0.530005929786844	1.0
MR-IVW LD	kynurenate	HMDB0000715	pyruvate	HMDB0000243	GCST90200454	GCST90200430	4:170711647-171211647	0.0208468236818102	0.132749185976139	0.875213967793437	1.0
MR-IVW LD	kynurenate	HMDB0000715	pyruvate	HMDB0000243	GCST90200454	GCST90200430	16:58517848-59017848	-0.148297086336152	0.151946050454893	0.329071831543802	1.0
MR-IVW LD	cystathionine	HMDB0000099	serine	HMDB0000187	GCST90200383	bioa_018	19:33152807-33652807	-0.0783469496507752	0.0849749996212312	0.356528575663666	1.0
MR-IVW LD	beta-citrylglutamate	HMDB0241915	phenylethylamine	HMDB0012275	GCST90199911	bioa_015	3:183486882-183986882	0.0130040285019714	0.115079898247541	0.91003055521446	1.0
MR-IVW LD	beta-citrylglutamate	HMDB0241915	phenylethylamine	HMDB0012275	GCST90199911	bioa_015	11:88203934-92094388	-0.0405366070235698	0.0298074033466388	0.173845440686884	4.0
MR-IVW LD	orotate	HMDB0000226	creatine	HMDB0000064	GCST90200392	GCST90200323	3:123305909-124961335	-0.0131169647773425	0.0309287785538326	0.671491239885643	3.0
MR-IVW LD	orotate	HMDB0000226	creatine	HMDB0000064	GCST90200392	GCST90200323	7:32831514-33590783	-0.0859622444720458	0.0490493499249579	0.0796764564688393	1.0
MR-IVW LD	leucine	HMDB0000687	methionine	HMDB0000696	met-d-Leu	GCST90200391	2:27480940-28253616	-0.448070419726308	0.508493958686685	0.378224964743951	1.0
MR-IVW LD	leucine	HMDB0000687	methionine	HMDB0000696	met-d-Leu	GCST90200391	2:64975088-65475088	-0.945060283230891	0.674617731897748	0.161249164640488	1.0
MR-IVW LD	leucine	HMDB0000687	methionine	HMDB0000696	met-d-Leu	GCST90200391	2:165251927-165751927	-0.260809514958498	0.472391980281617	0.58087708259349	1.0
MR-IVW LD	leucine	HMDB0000687	methionine	HMDB0000696	met-d-Leu	GCST90200391	4:86953335-87453335	0.835370017878843	0.608659354103676	0.169915477854611	1.0
MR-IVW LD	leucine	HMDB0000687	methionine	HMDB0000696	met-d-Leu	GCST90200391	4:87663610-88163610	0.844997380080614	0.62336257598743	0.175243288460771	1.0
MR-IVW LD	leucine	HMDB0000687	methionine	HMDB0000696	met-d-Leu	GCST90200391	4:88670985-89475171	-0.322541025276338	0.148692304588371	0.0300686881544398	3.0
MR-IVW LD	leucine	HMDB0000687	methionine	HMDB0000696	met-d-Leu	GCST90200391	8:76204025-76704025	0.539316789434172	0.664151189046244	0.416769147972147	1.0
MR-IVW LD	leucine	HMDB0000687	methionine	HMDB0000696	met-d-Leu	GCST90200391	12:56220625-57115338	0.416072376444132	0.394864225211308	0.292015716497122	2.0
MR-IVW LD	leucine	HMDB0000687	methionine	HMDB0000696	met-d-Leu	GCST90200391	16:69315747-70908300	0.111897197488725	0.255123247504368	0.660950996119813	1.0
MR-IVW LD	leucine	HMDB0000687	methionine	HMDB0000696	met-d-Leu	GCST90200391	16:71899923-72399923	0.989292893822717	0.384310165757912	0.0100470917850392	1.0
MR-IVW LD	leucine	HMDB0000687	methionine	HMDB0000696	met-d-Leu	GCST90200391	17:6935779-7435779	-0.0239910701112089	0.396720256003492	0.951778505671005	1.0
MR-IVW LD	leucine	HMDB0000687	methionine	HMDB0000696	met-d-Leu	GCST90200391	19:49054215-49554215	0.352041758845251	0.51105888170983	0.490919085455484	1.0
MR-IVW LD	arginine	HMDB0000517	gluconate	HMDB0000625	bioa_002	GCST90200373	2:24182937-24682937	-0.150988359030633	0.354596358410378	0.670251059936089	1.0
MR-IVW LD	arginine	HMDB0000517	gluconate	HMDB0000625	bioa_002	GCST90200373	2:211333022-211833022	-0.169579207059478	0.247745600509619	0.493666258015517	1.0
MR-IVW LD	arginine	HMDB0000517	gluconate	HMDB0000625	bioa_002	GCST90200373	2:219037276-219788019	0.162786275502745	0.270170194239825	0.54681985223722	1.0
MR-IVW LD	arginine	HMDB0000517	gluconate	HMDB0000625	bioa_002	GCST90200373	4:144583533-145083533	-0.159667973024295	0.264926357360924	0.546716174191056	1.0
MR-IVW LD	arginine	HMDB0000517	gluconate	HMDB0000625	bioa_002	GCST90200373	5:177386199-177886199	-0.161797035169701	0.32504115908996	0.618643349545196	1.0
MR-IVW LD	arginine	HMDB0000517	gluconate	HMDB0000625	bioa_002	GCST90200373	6:131339506-132265729	-0.198212680510712	0.12323921423452	0.107756964452632	2.0
MR-IVW LD	arginine	HMDB0000517	gluconate	HMDB0000625	bioa_002	GCST90200373	6:135177817-135677817	-0.386601885511353	0.307489346543551	0.208650285922188	1.0
MR-IVW LD	arginine	HMDB0000517	gluconate	HMDB0000625	bioa_002	GCST90200373	10:99898951-100398951	0.255809490334498	0.343348587354112	0.456245674859874	1.0
MR-IVW LD	arginine	HMDB0000517	gluconate	HMDB0000625	bioa_002	GCST90200373	12:46680313-47435518	-0.578020328772688	0.290414888351665	0.0465550259610745	1.0
MR-IVW LD	arginine	HMDB0000517	gluconate	HMDB0000625	bioa_002	GCST90200373	19:12757458-13257458	0.14002568176845	0.187001565778415	0.4539812756789	1.0
MR-IVW LD	creatinine	HMDB0000562	threonine	HMDB0000167	M00513	M01284	7:23845366-24345366	0.0328924484785898	0.197354690871543	0.867632334778196	1.0
MR-IVW LD	taurine	HMDB0000251	1-methylxanthine	HMDB0010738	bioa_034	GCST90199763	19:54074995-54574995	-0.0490158979086969	0.118622393539722	0.679453140907302	1.0
MR-IVW LD	5-oxoproline	HMDB0000267	7-methylxanthine	HMDB0001991	M01494	GCST90199754	8:144903138-145403138	0.070303556152008	0.0491606280857335	0.152694496661014	1.0
MR-IVW LD	methionine	HMDB0000696	mannose	HMDB0000169	bioa_013	GCST90200435	5:89993899-90493899	-0.210658646114747	0.257328302510254	0.412993158903085	1.0
MR-IVW LD	methionine	HMDB0000696	mannose	HMDB0000169	bioa_013	GCST90200435	12:46900176-47464292	-0.552666429035488	0.338905703043954	0.102945601849614	1.0
MR-IVW LD	methionine	HMDB0000696	mannose	HMDB0000169	bioa_013	GCST90200435	12:56615040-57115040	0.0459164729942443	0.338193994495887	0.89200340164013	1.0
MR-IVW LD	3-methyl-2-oxobutyrate	HMDB0000019	urea	HMDB0000294	GCST90199677	M01670	4:88953670-89453670	0.0798824619891881	0.133137436648648	0.548506235500151	1.0
MR-IVW LD	sphingosine 1-phosphate	HMDB0000277	glycochenodeoxycholate	HMDB0000637	GCST90199657	GCST90200342	17:74160792-74684003	-0.0609528917487357	0.122552726605329	0.618934818468586	2.0
MR-IVW LD	glycine	HMDB0000123	biliverdin	HMDB0001008	GCST90200707	M02137	1:75967169-76467169	0.0337238799923048	0.202343279953829	0.867632334778193	1.0
MR-IVW LD	glycine	HMDB0000123	biliverdin	HMDB0001008	GCST90200707	M02137	2:211036896-212058697	0.0184986755408553	0.045021889384272	0.681159198776075	4.0
MR-IVW LD	glycine	HMDB0000123	biliverdin	HMDB0001008	GCST90200707	M02137	3:125659669-126159669	-0.308924221389997	0.207929764397112	0.137354710336184	1.0
MR-IVW LD	glycine	HMDB0000123	biliverdin	HMDB0001008	GCST90200707	M02137	9:6290540-6790540	-0.212820623929273	0.169468274610347	0.20918343139104	1.0
MR-IVW LD	phenylalanine	HMDB0000159	leucine	HMDB0000687	met-d-Phe	bioa_011	6:17868392-18368392	0.246010399726154	0.202644480828793	0.22474772415568	1.0
MR-IVW LD	phenylalanine	HMDB0000159	leucine	HMDB0000687	met-d-Phe	bioa_011	11:57019429-57519429	-0.111494090113528	0.0964481748386931	0.24768115698653	1.0
MR-IVW LD	phenylalanine	HMDB0000159	leucine	HMDB0000687	met-d-Phe	bioa_011	12:56671418-57171418	0.590109355012387	0.199698597296913	0.0031266905092992	1.0
MR-IVW LD	phenylalanine	HMDB0000159	leucine	HMDB0000687	met-d-Phe	bioa_011	12:102890425-104124563	0.0331659144574861	0.0378109584142171	0.380404706092036	5.0
MR-IVW LD	phenylalanine	HMDB0000159	leucine	HMDB0000687	met-d-Phe	bioa_011	14:55161744-55661744	0.150748693864462	0.123970965349065	0.223984922010271	1.0
MR-IVW LD	phenylalanine	HMDB0000159	leucine	HMDB0000687	met-d-Phe	bioa_011	16:16004626-16504626	0.0630450961694691	0.208758596587656	0.762652062950699	1.0
MR-IVW LD	tyrosine	HMDB0000158	urate	HMDB0000289	met-d-Tyr	M01604	3:135701113-136607693	-0.779124747535336	0.509427719542336	0.126162397742483	1.0
MR-IVW LD	tyrosine	HMDB0000158	urate	HMDB0000289	met-d-Tyr	M01604	3:186140627-186640627	1.33395673186875	0.547264300253849	0.0147892142217618	1.0
MR-IVW LD	tyrosine	HMDB0000158	urate	HMDB0000289	met-d-Tyr	M01604	4:99789651-100289651	0.218745541885811	0.437491083771622	0.617075077451974	1.0
MR-IVW LD	tyrosine	HMDB0000158	urate	HMDB0000289	met-d-Tyr	M01604	5:89941256-90441256	1.55436466214319	0.672157691737596	0.020750145316116	1.0
MR-IVW LD	tyrosine	HMDB0000158	urate	HMDB0000289	met-d-Tyr	M01604	6:43031486-43531486	1.27124998740485	0.656129025757342	0.0526842533782821	1.0
MR-IVW LD	tyrosine	HMDB0000158	urate	HMDB0000289	met-d-Tyr	M01604	6:110683901-112778738	-0.181146249624149	0.118451733488218	0.126194245065853	5.0
MR-IVW LD	tyrosine	HMDB0000158	urate	HMDB0000289	met-d-Tyr	M01604	7:27916442-28416442	1.00090758943608	0.531732156887917	0.0597881108264637	1.0
MR-IVW LD	tyrosine	HMDB0000158	urate	HMDB0000289	met-d-Tyr	M01604	8:126236230-126736230	0.480977327386317	0.454256364753744	0.289680155734687	1.0
MR-IVW LD	tyrosine	HMDB0000158	urate	HMDB0000289	met-d-Tyr	M01604	9:21884651-22384651	0.54325435015275	0.668620738649539	0.416504786576219	1.0
MR-IVW LD	tyrosine	HMDB0000158	urate	HMDB0000289	met-d-Tyr	M01604	10:64760672-65511176	-0.405898322088796	0.46388379667291	0.381573905705022	1.0
MR-IVW LD	tyrosine	HMDB0000158	urate	HMDB0000289	met-d-Tyr	M01604	11:61320783-61820783	1.30064188844485	0.507567566222381	0.0103921587641824	1.0
MR-IVW LD	tyrosine	HMDB0000158	urate	HMDB0000289	met-d-Tyr	M01604	12:21081549-21581549	0.75778166551314	0.402571509803855	0.0597881108264638	1.0
MR-IVW LD	tyrosine	HMDB0000158	urate	HMDB0000289	met-d-Tyr	M01604	12:46690648-47449549	-0.167846287751961	0.419615719379902	0.689156516779352	1.0
MR-IVW LD	tyrosine	HMDB0000158	urate	HMDB0000289	met-d-Tyr	M01604	12:56615040-57115040	0.468734223215358	0.312489482143572	0.133614402537716	1.0
MR-IVW LD	tyrosine	HMDB0000158	urate	HMDB0000289	met-d-Tyr	M01604	12:59740603-60240603	0.0257180687143203	0.720105924000968	0.971510179466646	1.0
MR-IVW LD	tyrosine	HMDB0000158	urate	HMDB0000289	met-d-Tyr	M01604	12:121174574-121674574	-0.376462959265444	0.273791243102142	0.169131444702673	1.0
MR-IVW LD	tyrosine	HMDB0000158	urate	HMDB0000289	met-d-Tyr	M01604	12:122076812-122576812	0.347632146402087	0.595940822403576	0.559668927199411	1.0
MR-IVW LD	tyrosine	HMDB0000158	urate	HMDB0000289	met-d-Tyr	M01604	14:102441854-102941854	-0.304662662623874	0.647408158075731	0.637934810590956	1.0
MR-IVW LD	tyrosine	HMDB0000158	urate	HMDB0000289	met-d-Tyr	M01604	16:70194094-72795019	-0.148228545146594	0.185228423808326	0.423567532679768	4.0
MR-IVW LD	tyrosine	HMDB0000158	urate	HMDB0000289	met-d-Tyr	M01604	16:79505446-80005446	-2.18814595720725	0.660572364439924	0.0009246612603771	1.0
MR-IVW LD	tyrosine	HMDB0000158	urate	HMDB0000289	met-d-Tyr	M01604	20:42792364-43292364	-1.48133900226941	0.649975276505964	0.022662918338428	1.0
MR-IVW LD	citrulline	HMDB0000904	2-hydroxyphenylacetate	HMDB0000669	M02132	GCST90200369	10:97115163-97871266	-0.0009167930331318	0.162826567944813	0.995507544310398	1.0
MR-IVW LD	glycine	HMDB0000123	4-methyl-2-oxopentanoate	HMDB0000695	met-d-Gly	M22116	1:11606378-12106378	-0.262154070925364	0.69907752246765	0.707660466654557	1.0
MR-IVW LD	glycine	HMDB0000123	4-methyl-2-oxopentanoate	HMDB0000695	met-d-Gly	M22116	1:75982013-76482013	-0.43084313851692	0.396375687435564	0.277056025032617	1.0
MR-IVW LD	glycine	HMDB0000123	4-methyl-2-oxopentanoate	HMDB0000695	met-d-Gly	M22116	1:120004506-120504506	1.05421140193904	0.538819160991067	0.0504037241172908	1.0
MR-IVW LD	glycine	HMDB0000123	4-methyl-2-oxopentanoate	HMDB0000695	met-d-Gly	M22116	1:151589838-152089838	0.0999726590918	0.766457053037147	0.896222449100447	1.0
MR-IVW LD	glycine	HMDB0000123	4-methyl-2-oxopentanoate	HMDB0000695	met-d-Gly	M22116	2:165276338-165776338	-0.19364496599734	0.636262031134126	0.760862912213718	1.0
MR-IVW LD	glycine	HMDB0000123	4-methyl-2-oxopentanoate	HMDB0000695	met-d-Gly	M22116	2:208538752-212979649	0.072337369973171	0.0559263162439853	0.195858703812988	15.0
MR-IVW LD	glycine	HMDB0000123	4-methyl-2-oxopentanoate	HMDB0000695	met-d-Gly	M22116	2:226790540-227290540	-1.32798415791302	0.691658415579696	0.0548578994076731	1.0
MR-IVW LD	glycine	HMDB0000123	4-methyl-2-oxopentanoate	HMDB0000695	met-d-Gly	M22116	3:12110357-12610357	-0.209821244303361	0.722717619267146	0.771569465555297	1.0
MR-IVW LD	glycine	HMDB0000123	4-methyl-2-oxopentanoate	HMDB0000695	met-d-Gly	M22116	3:48534270-49826414	-0.748598348056923	0.662221615588816	0.258293064655504	1.0
MR-IVW LD	glycine	HMDB0000123	4-methyl-2-oxopentanoate	HMDB0000695	met-d-Gly	M22116	3:125116791-126249375	-0.323783581019464	0.206738545105156	0.11731349522114	3.0
MR-IVW LD	glycine	HMDB0000123	4-methyl-2-oxopentanoate	HMDB0000695	met-d-Gly	M22116	4:89427537-89927537	0.822130385678365	0.708733091102036	0.246048806102685	1.0
MR-IVW LD	glycine	HMDB0000123	4-methyl-2-oxopentanoate	HMDB0000695	met-d-Gly	M22116	4:102676923-103438709	-1.80024245156873	0.595241455760627	0.0024913485009373	1.0
MR-IVW LD	glycine	HMDB0000123	4-methyl-2-oxopentanoate	HMDB0000695	met-d-Gly	M22116	5:90005685-90505685	1.21119107554009	0.568518259947388	0.0331357347404201	1.0
MR-IVW LD	glycine	HMDB0000123	4-methyl-2-oxopentanoate	HMDB0000695	met-d-Gly	M22116	6:131620261-132120261	-1.51100796618726e-308	0.796942073867306	1.0	1.0
MR-IVW LD	glycine	HMDB0000123	4-methyl-2-oxopentanoate	HMDB0000695	met-d-Gly	M22116	6:160518860-161018860	-0.221316586926242	0.695566416053905	0.750347023651698	1.0
MR-IVW LD	glycine	HMDB0000123	4-methyl-2-oxopentanoate	HMDB0000695	met-d-Gly	M22116	7:55560073-56715237	-0.145521946415507	0.249466193855156	0.559668927199413	1.0
MR-IVW LD	glycine	HMDB0000123	4-methyl-2-oxopentanoate	HMDB0000695	met-d-Gly	M22116	8:8915380-9434231	-0.232994599730088	0.195510929348987	0.233370421271324	2.0
MR-IVW LD	glycine	HMDB0000123	4-methyl-2-oxopentanoate	HMDB0000695	met-d-Gly	M22116	8:116710729-117210729	1.34682815003893	0.659086115976497	0.0410051172246415	1.0
MR-IVW LD	glycine	HMDB0000123	4-methyl-2-oxopentanoate	HMDB0000695	met-d-Gly	M22116	8:126212070-126756694	-1.25115880314302e-308	0.277243747778839	1.0	1.0
MR-IVW LD	glycine	HMDB0000123	4-methyl-2-oxopentanoate	HMDB0000695	met-d-Gly	M22116	9:5668443-7086536	-0.288290305835153	0.201608737837602	0.152731524990653	3.0
MR-IVW LD	glycine	HMDB0000123	4-methyl-2-oxopentanoate	HMDB0000695	met-d-Gly	M22116	12:115016-615016	-0.118438129351234	0.651409711431794	0.855725415320073	1.0
MR-IVW LD	glycine	HMDB0000123	4-methyl-2-oxopentanoate	HMDB0000695	met-d-Gly	M22116	12:21136493-21636493	-1.44831477802597	0.688543091192673	0.0354266022150102	1.0
MR-IVW LD	glycine	HMDB0000123	4-methyl-2-oxopentanoate	HMDB0000695	met-d-Gly	M22116	12:46468358-47667420	0.0553031950502633	0.372995617971255	0.882131520769813	2.0
MR-IVW LD	glycine	HMDB0000123	4-methyl-2-oxopentanoate	HMDB0000695	met-d-Gly	M22116	12:56615338-57115338	0.245255730802661	0.41837742313395	0.557736487733997	1.0
MR-IVW LD	glycine	HMDB0000123	4-methyl-2-oxopentanoate	HMDB0000695	met-d-Gly	M22116	12:57516305-58016305	0.359508579737773	0.663708147208198	0.588048156696901	1.0
MR-IVW LD	glycine	HMDB0000123	4-methyl-2-oxopentanoate	HMDB0000695	met-d-Gly	M22116	12:59343804-59843804	-0.978414000431847	0.703235062810387	0.164133155957091	1.0
MR-IVW LD	glycine	HMDB0000123	4-methyl-2-oxopentanoate	HMDB0000695	met-d-Gly	M22116	14:100551720-101051720	-0.661442911801967	0.727587202982168	0.3633021408869	1.0
MR-IVW LD	glycine	HMDB0000123	4-methyl-2-oxopentanoate	HMDB0000695	met-d-Gly	M22116	15:42451374-42951374	0.923980980798154	0.690977081292534	0.181154326303823	1.0
MR-IVW LD	glycine	HMDB0000123	4-methyl-2-oxopentanoate	HMDB0000695	met-d-Gly	M22116	15:43028726-44613739	-0.195726659214208	0.676146640921816	0.772218915230024	1.0
MR-IVW LD	glycine	HMDB0000123	4-methyl-2-oxopentanoate	HMDB0000695	met-d-Gly	M22116	15:58180763-58713267	0.330410069177846	0.519215822993755	0.524539436435311	1.0
MR-IVW LD	glycine	HMDB0000123	4-methyl-2-oxopentanoate	HMDB0000695	met-d-Gly	M22116	16:79678196-80178196	-0.94708615847516	0.710314618856368	0.182422439451735	1.0
MR-IVW LD	glycine	HMDB0000123	4-methyl-2-oxopentanoate	HMDB0000695	met-d-Gly	M22116	16:80626853-81422810	0.0443290467636362	0.221771811570949	0.841569858239574	2.0
MR-IVW LD	glycine	HMDB0000123	4-methyl-2-oxopentanoate	HMDB0000695	met-d-Gly	M22116	17:45235982-45996386	-0.0182113223174072	0.400649090982969	0.963745004895628	1.0
MR-IVW LD	glycine	HMDB0000123	4-methyl-2-oxopentanoate	HMDB0000695	met-d-Gly	M22116	19:17984588-18484588	0.159503637453259	0.478510912359777	0.738882680363527	1.0
MR-IVW LD	glycine	HMDB0000123	4-methyl-2-oxopentanoate	HMDB0000695	met-d-Gly	M22116	19:33473705-33973705	0.270902905795138	0.778845854161037	0.727970796961302	1.0
MR-IVW LD	leucine	HMDB0000687	oleamide	HMDB0002117	M00060	M32458	4:88976422-89476422	-0.0924085559116802	0.1155106948896	0.423710797166792	1.0
MR-IVW LD	leucine	HMDB0000687	oleamide	HMDB0002117	M00060	M32458	6:45295851-45795851	-0.0706799959577656	0.190292296809369	0.710318348253684	1.0
MR-IVW LD	5-methylthioadenosine (mta)	HMDB0001173	myo-inositol	HMDB0000211	GCST90200359	M19934	6:149659491-150411114	-0.238630713342042	0.162268885072588	0.141402507486612	1.0
MR-IVW LD	glycine	HMDB0000123	cystathionine	HMDB0000099	M32338	GCST90200383	2:211289363-212090389	0.0002627878007582	0.0490385810431795	0.995724319076728	1.0
MR-IVW LD	dehydroepiandrosterone sulfate (dhea-s)	HMDB0001032	n-formylanthranilic acid	HMDB0004089	M32425	GCST90199960	7:98868801-99739571	-0.204631074371298	0.139368669008506	0.142030431429623	1.0
MR-IVW LD	dehydroepiandrosterone sulfate (dhea-s)	HMDB0001032	n-formylanthranilic acid	HMDB0004089	M32425	GCST90199960	19:48115523-48615523	-0.0662166212699077	0.151141167419449	0.661305757178657	1.0
MR-IVW LD	biliverdin	HMDB0001008	taurocholate	HMDB0000036	GCST90200706	M18497	2:233898737-234978158	0.0264319596560032	0.0391262338018198	0.499322623414408	2.0
MR-IVW LD	biliverdin	HMDB0001008	taurocholate	HMDB0000036	GCST90200706	M18497	12:21102315-21602315	0.115669171503841	0.196453989697001	0.556005478061724	1.0
MR-IVW LD	citrate	HMDB0000094	valine	HMDB0000883	met-d-Citrate	bioa_022	1:206967359-207467359	-0.222438589283439	0.0882342678633222	0.0117021852079241	1.0
MR-IVW LD	citrate	HMDB0000094	valine	HMDB0000883	met-d-Citrate	bioa_022	2:6909613-7409613	-0.399601557118014	0.203463114622206	0.0495300919091114	1.0
MR-IVW LD	citrate	HMDB0000094	valine	HMDB0000883	met-d-Citrate	bioa_022	2:211290507-211790507	0.814589412292638	0.181665792215125	7.32566618825123e-06	1.0
MR-IVW LD	citrate	HMDB0000094	valine	HMDB0000883	met-d-Citrate	bioa_022	2:241907241-242693157	0.106630926143717	0.19422755217435	0.583005449826078	1.0
MR-IVW LD	citrate	HMDB0000094	valine	HMDB0000883	met-d-Citrate	bioa_022	4:77164144-77664144	-0.376987252184362	0.175751632719982	0.0319528469895726	1.0
MR-IVW LD	citrate	HMDB0000094	valine	HMDB0000883	met-d-Citrate	bioa_022	5:14438417-15122542	0.0631569565277384	0.042872308723178	0.140713015119089	3.0
MR-IVW LD	citrate	HMDB0000094	valine	HMDB0000883	met-d-Citrate	bioa_022	5:43252947-44074677	0.110010415008267	0.114422086155654	0.336329027772201	2.0
MR-IVW LD	citrate	HMDB0000094	valine	HMDB0000883	met-d-Citrate	bioa_022	5:176569252-177069252	0.34347158838974	0.204204273715656	0.092568839914154	1.0
MR-IVW LD	citrate	HMDB0000094	valine	HMDB0000883	met-d-Citrate	bioa_022	6:18111878-18611878	0.0796400050584312	0.153745183510483	0.604458269330704	1.0
MR-IVW LD	citrate	HMDB0000094	valine	HMDB0000883	met-d-Citrate	bioa_022	7:72772933-73272933	0.202569129747553	0.12064867763404	0.0931520437594078	1.0
MR-IVW LD	citrate	HMDB0000094	valine	HMDB0000883	met-d-Citrate	bioa_022	8:126256694-126756694	0.126499644771889	0.112845356620774	0.262287862411244	1.0
MR-IVW LD	citrate	HMDB0000094	valine	HMDB0000883	met-d-Citrate	bioa_022	9:95648531-96148531	-0.334216588363624	0.189787954777754	0.0782384029994721	1.0
MR-IVW LD	citrate	HMDB0000094	valine	HMDB0000883	met-d-Citrate	bioa_022	9:135899500-136399500	-0.0340008451517498	0.189948855596378	0.857937701693492	1.0
MR-IVW LD	citrate	HMDB0000094	valine	HMDB0000883	met-d-Citrate	bioa_022	10:64654071-65607438	0.0783292603935615	0.145593420805873	0.590577048591972	1.0
MR-IVW LD	citrate	HMDB0000094	valine	HMDB0000883	met-d-Citrate	bioa_022	10:94589724-95089724	-0.114779014624552	0.193230664351102	0.552512112974327	1.0
MR-IVW LD	citrate	HMDB0000094	valine	HMDB0000883	met-d-Citrate	bioa_022	11:13111524-13611524	0.180533888116608	0.182911740746311	0.323642638598061	1.0
MR-IVW LD	citrate	HMDB0000094	valine	HMDB0000883	met-d-Citrate	bioa_022	11:61356683-61856683	-0.221870710260343	0.150932455959415	0.141561753983366	1.0
MR-IVW LD	citrate	HMDB0000094	valine	HMDB0000883	met-d-Citrate	bioa_022	12:20812570-21569526	-0.23966010232436	0.146491505088238	0.101839587396092	1.0
MR-IVW LD	citrate	HMDB0000094	valine	HMDB0000883	met-d-Citrate	bioa_022	12:120844110-121665390	-0.126600776328296	0.113238619256076	0.263566993366322	1.0
MR-IVW LD	citrate	HMDB0000094	valine	HMDB0000883	met-d-Citrate	bioa_022	14:55030981-55530981	0.313066007643582	0.200298149484055	0.118052594822431	1.0
MR-IVW LD	citrate	HMDB0000094	valine	HMDB0000883	met-d-Citrate	bioa_022	14:102387585-102887585	-0.817403699655046	0.187822541281031	1.34901262102102e-05	1.0
MR-IVW LD	citrate	HMDB0000094	valine	HMDB0000883	met-d-Citrate	bioa_022	15:42429423-42929423	0.208125886556525	0.179264329506051	0.245641899445432	1.0
MR-IVW LD	citrate	HMDB0000094	valine	HMDB0000883	met-d-Citrate	bioa_022	15:43028726-45186579	0.161395651280199	0.178535012478095	0.365995401389272	1.0
MR-IVW LD	citrate	HMDB0000094	valine	HMDB0000883	met-d-Citrate	bioa_022	17:6092241-7020419	0.0351651338938929	0.0279093121783118	0.207677110559497	6.0
MR-IVW LD	citrate	HMDB0000094	valine	HMDB0000883	met-d-Citrate	bioa_022	17:57343504-58184169	0.243649537670495	0.150866586792873	0.106310694871839	1.0
MR-IVW LD	citrate	HMDB0000094	valine	HMDB0000883	met-d-Citrate	bioa_022	22:18883605-19740639	-0.0547122167033978	0.0551099615309343	0.320815859853851	2.0
MR-IVW LD	bilirubin (z,z)	HMDB0000054	sarcosine	HMDB0000271	GCST90200704	bioa_031	2:233988949-235124783	-0.0125750687436378	0.014571118827067	0.388130177108162	5.0
MR-IVW LD	bilirubin (z,z)	HMDB0000054	sarcosine	HMDB0000271	GCST90200704	bioa_031	12:21093886-21593886	-0.144641874873935	0.0831275142953648	0.0818590179576135	1.0
MR-IVW LD	sphingosine	HMDB0000252	pantothenate	HMDB0000210	GCST90200385	GCST90200279	3:56598999-57098999	-0.0645602220662363	0.144325529827072	0.654641397111161	1.0
MR-IVW LD	inosine	HMDB0000195	7-methylxanthine	HMDB0001991	M01123	M34390	6:85876680-86677325	0.0267485807459772	0.101179414126089	0.791496508602628	1.0
MR-IVW LD	alanine	HMDB0000161	phosphoethanolamine	HMDB0000224	bioa_001	GCST90200281	1:206985954-207485954	-0.218009155907516	0.350806153201572	0.534302322738235	1.0
MR-IVW LD	alanine	HMDB0000161	phosphoethanolamine	HMDB0000224	bioa_001	GCST90200281	2:27143030-28594285	-0.448739317510108	0.338189178433725	0.184545582928051	1.0
MR-IVW LD	alanine	HMDB0000161	phosphoethanolamine	HMDB0000224	bioa_001	GCST90200281	2:64958074-65458074	0.104724780898451	0.301535932827494	0.728362584107065	1.0
MR-IVW LD	alanine	HMDB0000161	phosphoethanolamine	HMDB0000224	bioa_001	GCST90200281	3:71155270-71655270	0.587320192301872	0.513928409388897	0.253119371356006	1.0
MR-IVW LD	alanine	HMDB0000161	phosphoethanolamine	HMDB0000224	bioa_001	GCST90200281	4:88976422-89476422	-0.310939757941813	0.525901658899868	0.554352413429064	1.0
MR-IVW LD	alanine	HMDB0000161	phosphoethanolamine	HMDB0000224	bioa_001	GCST90200281	7:72732874-73232874	-0.297351185030001	0.460857192693522	0.518788975589976	1.0
MR-IVW LD	alanine	HMDB0000161	phosphoethanolamine	HMDB0000224	bioa_001	GCST90200281	8:145568681-146068681	-0.423942389826369	0.52735443479878	0.421452364720684	1.0
MR-IVW LD	alanine	HMDB0000161	phosphoethanolamine	HMDB0000224	bioa_001	GCST90200281	9:4040541-4540541	-0.50776746007961	0.469525205317302	0.279497533366206	1.0
MR-IVW LD	alanine	HMDB0000161	phosphoethanolamine	HMDB0000224	bioa_001	GCST90200281	12:46636543-47713425	-0.0198418484978015	0.208588741810125	0.924216133365643	2.0
MR-IVW LD	alanine	HMDB0000161	phosphoethanolamine	HMDB0000224	bioa_001	GCST90200281	12:56615040-57115040	0.596157799074978	0.258227392478697	0.0209627680915216	1.0
MR-IVW LD	alanine	HMDB0000161	phosphoethanolamine	HMDB0000224	bioa_001	GCST90200281	12:59727701-60227701	0.677618641786045	0.377782656401835	0.0728653387460149	1.0
MR-IVW LD	alanine	HMDB0000161	phosphoethanolamine	HMDB0000224	bioa_001	GCST90200281	14:75116447-75616447	0.688011591330868	0.537557633045301	0.200585819252798	1.0
MR-IVW LD	alanine	HMDB0000161	phosphoethanolamine	HMDB0000224	bioa_001	GCST90200281	16:69621701-70931491	0.0027772636696205	0.323272498068679	0.993145384905098	2.0
MR-IVW LD	alanine	HMDB0000161	phosphoethanolamine	HMDB0000224	bioa_001	GCST90200281	17:40568584-41068584	0.740077447256606	0.548483578461106	0.177235617885733	1.0
MR-IVW LD	alanine	HMDB0000161	phosphoethanolamine	HMDB0000224	bioa_001	GCST90200281	22:18906543-19406543	0.087401273586966	0.592507354669139	0.882728802939229	1.0
MR-IVW LD	arachidonate (20:4n6)	HMDB0001043	phenylalanine	HMDB0000159	M01110	met-d-Phe	11:61330635-61830635	-0.0391070768432889	0.0132954607214152	0.0032674749946706	1.0
MR-IVW LD	betaine	HMDB0000043	n-acetylaspartate (naa)	HMDB0000812	GCST90200425	GCST90199665	2:211290507-211790507	-0.0824732648696796	0.10424401363059	0.42885303095999	1.0
MR-IVW LD	betaine	HMDB0000043	n-acetylaspartate (naa)	HMDB0000812	GCST90200425	GCST90199665	5:78081434-78907016	0.144777205056199	0.0670615875144355	0.0308603052458278	2.0
MR-IVW LD	betaine	HMDB0000043	n-acetylaspartate (naa)	HMDB0000812	GCST90200425	GCST90199665	6:160264283-160825366	0.139305219781012	0.100934796261997	0.167540279938966	2.0
MR-IVW LD	betaine	HMDB0000043	n-acetylaspartate (naa)	HMDB0000812	GCST90200425	GCST90199665	12:68601-568601	0.0984447686229706	0.0765057019152136	0.19817662385278	1.0
MR-IVW LD	betaine	HMDB0000043	n-acetylaspartate (naa)	HMDB0000812	GCST90200425	GCST90199665	17:17178278-17678278	0.157722930382714	0.179497245907	0.379567885380954	1.0
MR-IVW LD	betaine	HMDB0000043	n-acetylaspartate (naa)	HMDB0000812	GCST90200425	GCST90199665	21:44165982-44665982	-0.0554675632852681	0.179602652053949	0.757447135732245	1.0
MR-IVW LD	n-acetylglucosaminylasparagine	HMDB0000489	methionine	HMDB0000696	GCST90200316	GCST90200391	4:178111987-178611987	0.171260317618072	0.110207947395436	0.120190547666689	1.0
MR-IVW LD	n-acetylglucosaminylasparagine	HMDB0000489	methionine	HMDB0000696	GCST90200316	GCST90200391	6:167457759-167966043	0.0080487190070516	0.0380298617493884	0.832386278527647	4.0
MR-IVW LD	n-acetylglucosaminylasparagine	HMDB0000489	methionine	HMDB0000696	GCST90200316	GCST90200391	14:94594947-95094947	-0.205700459049404	0.129375031705599	0.111844982733175	1.0
MR-IVW LD	n-acetylglucosaminylasparagine	HMDB0000489	methionine	HMDB0000696	GCST90200316	GCST90200391	17:64055051-64555051	-0.146458812256845	0.127364996456878	0.25017923028367	1.0
MR-IVW LD	n6,n6,n6-trimethyllysine	HMDB0001325	pantothenate	HMDB0000210	GCST90200344	M01508	11:64586385-65555309	0.15165071564644	0.156111030812512	0.331334906503134	1.0
MR-IVW LD	2-aminobutyrate	HMDB0000452	serine	HMDB0000187	M32348	GCST90200415	2:64958074-65458074	0.0537258118043558	0.115358481704874	0.641409358427136	1.0
MR-IVW LD	2-aminobutyrate	HMDB0000452	serine	HMDB0000187	M32348	GCST90200415	4:88993818-89493818	0.168871724634473	0.145579696619023	0.246050829363412	1.0
MR-IVW LD	citrulline	HMDB0000904	xanthine	HMDB0000292	GCST90200403	M03147	2:211084708-211584708	-0.0979788647322917	0.177586692327279	0.581137369666601	1.0
MR-IVW LD	citrulline	HMDB0000904	xanthine	HMDB0000292	GCST90200403	M03147	9:133044244-133573675	0.20599259854931	0.182450587286532	0.258884225947615	1.0
MR-IVW LD	glycerophosphoethanolamine	HMDB0000114	aspartate	HMDB0000191	GCST90199808	M15996	1:40156715-40656715	0.201751468883732	0.191663895439546	0.292509878183886	1.0
MR-IVW LD	glycerophosphoethanolamine	HMDB0000114	aspartate	HMDB0000191	GCST90199808	M15996	22:24208096-24708096	0.0924476520493314	0.131372979227997	0.481617313358524	1.0
MR-IVW LD	glutamine	HMDB0000641	choline	HMDB0000097	met-d-Gln	GCST90200327	1:213912734-214412734	-0.123032934917037	0.543664374060346	0.820965685036699	1.0
MR-IVW LD	glutamine	HMDB0000641	choline	HMDB0000097	met-d-Gln	GCST90200327	2:26939063-28767861	-0.128472814307334	0.228037128775525	0.573172401244019	3.0
MR-IVW LD	glutamine	HMDB0000641	choline	HMDB0000097	met-d-Gln	GCST90200327	2:190998205-192033792	-0.145346669667891	0.248078282355295	0.557949208010028	1.0
MR-IVW LD	glutamine	HMDB0000641	choline	HMDB0000097	met-d-Gln	GCST90200327	2:211168890-211668890	0.413285239534548	0.681165390277508	0.544028392319596	1.0
MR-IVW LD	glutamine	HMDB0000641	choline	HMDB0000097	met-d-Gln	GCST90200327	3:38941335-39441335	-0.185839512477452	0.668004563106189	0.780858095970267	1.0
MR-IVW LD	glutamine	HMDB0000641	choline	HMDB0000097	met-d-Gln	GCST90200327	3:52085887-52937605	-1.03541457852281	0.6846140081389	0.130430518524249	1.0
MR-IVW LD	glutamine	HMDB0000641	choline	HMDB0000097	met-d-Gln	GCST90200327	3:121763465-122263465	-0.648059766415763	0.70605323046218	0.358690868804657	1.0
MR-IVW LD	glutamine	HMDB0000641	choline	HMDB0000097	met-d-Gln	GCST90200327	3:159689586-160441236	0.131402327427111	0.368913750423439	0.721700434712822	1.0
MR-IVW LD	glutamine	HMDB0000641	choline	HMDB0000097	met-d-Gln	GCST90200327	4:17991903-18491903	-0.3391120726688	0.712878734465249	0.634292460119327	1.0
MR-IVW LD	glutamine	HMDB0000641	choline	HMDB0000097	met-d-Gln	GCST90200327	5:55611894-56111894	0.660705267818817	0.66402221647996	0.319733948050249	1.0
MR-IVW LD	glutamine	HMDB0000641	choline	HMDB0000097	met-d-Gln	GCST90200327	5:127968645-128468645	-0.0521006309823712	0.673687376973657	0.938355846595529	1.0
MR-IVW LD	glutamine	HMDB0000641	choline	HMDB0000097	met-d-Gln	GCST90200327	5:174698943-175198943	-0.882169683340733	0.508045917249053	0.0824935660976128	1.0
MR-IVW LD	glutamine	HMDB0000641	choline	HMDB0000097	met-d-Gln	GCST90200327	6:20425792-20925792	0.0376491993233286	0.59482121866934	0.949531610205823	1.0
MR-IVW LD	glutamine	HMDB0000641	choline	HMDB0000097	met-d-Gln	GCST90200327	6:56020405-56520405	0.265707851999272	0.682743429996417	0.697145419830412	1.0
MR-IVW LD	glutamine	HMDB0000641	choline	HMDB0000097	met-d-Gln	GCST90200327	6:126492728-127693092	-0.172346474433072	0.392261740364395	0.66039635354293	2.0
MR-IVW LD	glutamine	HMDB0000641	choline	HMDB0000097	met-d-Gln	GCST90200327	6:131635614-132135614	-0.0657414781738642	0.529699028791708	0.901227385754086	1.0
MR-IVW LD	glutamine	HMDB0000641	choline	HMDB0000097	met-d-Gln	GCST90200327	7:1635600-2135600	-1.09844818550583	0.624167769207209	0.0784314666741267	1.0
MR-IVW LD	glutamine	HMDB0000641	choline	HMDB0000097	met-d-Gln	GCST90200327	7:72772933-73272933	-0.700221216697415	0.317865450338727	0.0276028142773134	1.0
MR-IVW LD	glutamine	HMDB0000641	choline	HMDB0000097	met-d-Gln	GCST90200327	8:17124777-17669461	1.2032820742486	0.407899864370378	0.0031783073299026	1.0
MR-IVW LD	glutamine	HMDB0000641	choline	HMDB0000097	met-d-Gln	GCST90200327	8:126231747-126731747	0.866752324096144	0.555062563976196	0.118396424264055	1.0
MR-IVW LD	glutamine	HMDB0000641	choline	HMDB0000097	met-d-Gln	GCST90200327	9:4040541-4540541	0.271303439421876	0.470418131672045	0.564123026035343	1.0
MR-IVW LD	glutamine	HMDB0000641	choline	HMDB0000097	met-d-Gln	GCST90200327	9:21884172-22384172	0.0872562130502167	0.637961117395129	0.891209783417215	1.0
MR-IVW LD	glutamine	HMDB0000641	choline	HMDB0000097	met-d-Gln	GCST90200327	10:22676227-23176227	-0.428637079843286	0.6827402388539	0.530122723455808	1.0
MR-IVW LD	glutamine	HMDB0000641	choline	HMDB0000097	met-d-Gln	GCST90200327	10:98828483-99609412	-0.0649577612120045	0.19421545532969	0.738030682916499	1.0
MR-IVW LD	glutamine	HMDB0000641	choline	HMDB0000097	met-d-Gln	GCST90200327	10:114535278-115035278	0.303533024766925	0.643792691672527	0.637300608651468	1.0
MR-IVW LD	glutamine	HMDB0000641	choline	HMDB0000097	met-d-Gln	GCST90200327	11:8005408-8505408	-0.134936673974027	0.256413860474197	0.598717552793536	1.0
MR-IVW LD	glutamine	HMDB0000641	choline	HMDB0000097	met-d-Gln	GCST90200327	11:73860169-74360169	-0.571119684520956	0.514575175639152	0.267048236859585	1.0
MR-IVW LD	glutamine	HMDB0000641	choline	HMDB0000097	met-d-Gln	GCST90200327	12:4051876-4551876	-0.724762687804677	0.542462210396641	0.181529285053888	1.0
MR-IVW LD	glutamine	HMDB0000641	choline	HMDB0000097	met-d-Gln	GCST90200327	12:46377388-47736079	-0.0980676051961045	0.213745220812531	0.646373433915602	2.0
MR-IVW LD	glutamine	HMDB0000641	choline	HMDB0000097	met-d-Gln	GCST90200327	12:55949170-57674145	-0.194189243522967	0.0784527849389287	0.0133147751197896	11.0
MR-IVW LD	glutamine	HMDB0000641	choline	HMDB0000097	met-d-Gln	GCST90200327	12:57753270-58582050	-0.234056943498765	0.378232753719292	0.536036772700151	2.0
MR-IVW LD	glutamine	HMDB0000641	choline	HMDB0000097	met-d-Gln	GCST90200327	12:59330993-60240767	0.105468189582621	0.286672441050709	0.712944162495638	2.0
MR-IVW LD	glutamine	HMDB0000641	choline	HMDB0000097	met-d-Gln	GCST90200327	14:21242229-21782312	0.230297338015469	0.329330284134496	0.484370884213308	3.0
MR-IVW LD	glutamine	HMDB0000641	choline	HMDB0000097	met-d-Gln	GCST90200327	14:74940531-75440531	-1.51550977119347	0.636282498841361	0.0172273606968325	1.0
MR-IVW LD	glutamine	HMDB0000641	choline	HMDB0000097	met-d-Gln	GCST90200327	14:94594947-95094947	0.324544978348068	0.609462188238259	0.594372512651561	1.0
MR-IVW LD	glutamine	HMDB0000641	choline	HMDB0000097	met-d-Gln	GCST90200327	14:100545139-101045139	-0.888770112557427	0.554895509436468	0.109224367347863	1.0
MR-IVW LD	glutamine	HMDB0000641	choline	HMDB0000097	met-d-Gln	GCST90200327	16:70118909-70618909	-0.0225573839547922	0.664650400606882	0.972926016733479	1.0
MR-IVW LD	glutamine	HMDB0000641	choline	HMDB0000097	met-d-Gln	GCST90200327	17:6935779-7435779	-2.03759590475072	0.700996816954873	0.0036524923117825	1.0
MR-IVW LD	glutamine	HMDB0000641	choline	HMDB0000097	met-d-Gln	GCST90200327	17:25345818-25845818	-0.102783312865531	0.570360298916368	0.856989520239439	1.0
MR-IVW LD	glutamine	HMDB0000641	choline	HMDB0000097	met-d-Gln	GCST90200327	18:31306350-31806350	-0.285435460932027	0.689605065383369	0.678938927940073	1.0
MR-IVW LD	glutamine	HMDB0000641	choline	HMDB0000097	met-d-Gln	GCST90200327	22:44074730-44574730	-0.653851156114534	0.562185609214894	0.244808362741019	1.0
MR-IVW LD	n-acetylglucosaminylasparagine	HMDB0000489	cholesterol	HMDB0000067	GCST90200316	GCST90200368	4:178111987-178611987	0.0487596614498156	0.109982303171057	0.657519122798532	1.0
MR-IVW LD	n-acetylglucosaminylasparagine	HMDB0000489	cholesterol	HMDB0000067	GCST90200316	GCST90200368	6:167457759-167966043	0.0362485406666222	0.0379432873116797	0.339408442705234	4.0
MR-IVW LD	n-acetylglucosaminylasparagine	HMDB0000489	cholesterol	HMDB0000067	GCST90200316	GCST90200368	14:94594947-95094947	0.111515782019658	0.129106736525638	0.387725928136567	1.0
MR-IVW LD	n-acetylglucosaminylasparagine	HMDB0000489	cholesterol	HMDB0000067	GCST90200316	GCST90200368	17:64055051-64555051	0.201194170322339	0.127078009017978	0.11336823685712	1.0
MR-IVW LD	glutamine	HMDB0000641	eicosapentaenoate (epa; 20:5n3)	HMDB0001999	bioa_006	M18467	2:27200724-28253174	-0.241623173345987	0.248729737267927	0.331334906503131	1.0
MR-IVW LD	glutamine	HMDB0000641	eicosapentaenoate (epa; 20:5n3)	HMDB0001999	bioa_006	M18467	2:191299636-192089976	-0.255256280410372	0.334473746744624	0.445369236139696	1.0
MR-IVW LD	glutamine	HMDB0000641	eicosapentaenoate (epa; 20:5n3)	HMDB0001999	bioa_006	M18467	6:20469561-20969561	0.576946863936362	0.61916248812683	0.351430496651045	1.0
MR-IVW LD	glutamine	HMDB0000641	eicosapentaenoate (epa; 20:5n3)	HMDB0001999	bioa_006	M18467	7:72732874-73232874	-0.0827892267238732	0.447061824308923	0.853083788631934	1.0
MR-IVW LD	glutamine	HMDB0000641	eicosapentaenoate (epa; 20:5n3)	HMDB0001999	bioa_006	M18467	8:17122121-17622121	-0.136144423436016	0.612649905462095	0.824140895741891	1.0
MR-IVW LD	glutamine	HMDB0000641	eicosapentaenoate (epa; 20:5n3)	HMDB0001999	bioa_006	M18467	8:134082558-134582558	0.540825456495548	0.624029372879481	0.386124674283816	1.0
MR-IVW LD	glutamine	HMDB0000641	eicosapentaenoate (epa; 20:5n3)	HMDB0001999	bioa_006	M18467	9:4032942-4532942	0.265708445465512	0.531416890931023	0.617075077451974	1.0
MR-IVW LD	glutamine	HMDB0000641	eicosapentaenoate (epa; 20:5n3)	HMDB0001999	bioa_006	M18467	10:64798306-65565800	1.21192974611209	0.623787369322397	0.0520334213607994	1.0
MR-IVW LD	glutamine	HMDB0000641	eicosapentaenoate (epa; 20:5n3)	HMDB0001999	bioa_006	M18467	10:99109412-99609412	-0.0923129059943022	0.259630048108977	0.722173432772914	1.0
MR-IVW LD	glutamine	HMDB0000641	eicosapentaenoate (epa; 20:5n3)	HMDB0001999	bioa_006	M18467	11:8003049-8503049	-0.163846132242398	0.477884552373666	0.731705934672862	1.0
MR-IVW LD	glutamine	HMDB0000641	eicosapentaenoate (epa; 20:5n3)	HMDB0001999	bioa_006	M18467	12:46679007-47711183	0.514237179686513	0.274850906384169	0.0613495523505686	1.0
MR-IVW LD	glutamine	HMDB0000641	eicosapentaenoate (epa; 20:5n3)	HMDB0001999	bioa_006	M18467	12:56615040-57375879	-0.0520472444613071	0.0963837860394583	0.589197032431399	1.0
MR-IVW LD	glutamine	HMDB0000641	eicosapentaenoate (epa; 20:5n3)	HMDB0001999	bioa_006	M18467	12:59344212-60165849	-0.342545759286962	0.4034427831602	0.395849796303637	1.0
MR-IVW LD	glutamine	HMDB0000641	eicosapentaenoate (epa; 20:5n3)	HMDB0001999	bioa_006	M18467	14:100594368-101094368	0.237259857440619	0.553606334028111	0.66823514179525	1.0
MR-IVW LD	glutamine	HMDB0000641	eicosapentaenoate (epa; 20:5n3)	HMDB0001999	bioa_006	M18467	15:58477325-58977325	0.12009607644428	0.588470774576988	0.838289707301188	1.0
MR-IVW LD	2-oxoarginine*	HMDB0004225	taurocholate	HMDB0000036	GCST90199903	M18497	4:102938709-103438709	-0.116064424287986	0.269134896899679	0.666286601752977	1.0
MR-IVW LD	2-oxoarginine*	HMDB0004225	taurocholate	HMDB0000036	GCST90199903	M18497	6:160310824-160819068	0.0903149214006784	0.215649914364886	0.675359806070277	1.0
MR-IVW LD	mannose	HMDB0000169	alpha-tocopherol	HMDB0001893	M00584	M01561	2:27182547-28770083	-0.19641380677785	0.0561182305079571	0.000465258158071	1.0
MR-IVW LD	biliverdin	HMDB0001008	alpha-tocopherol	HMDB0001893	GCST90200706	GCST90200302	2:233898737-234978158	0.0109853730548751	0.0265185233890584	0.678688963570117	4.0
MR-IVW LD	biliverdin	HMDB0001008	alpha-tocopherol	HMDB0001893	GCST90200706	GCST90200302	12:21102315-21602315	0.258959608534571	0.128904800140225	0.0445454725230639	1.0
MR-IVW LD	1-stearoyl-2-oleoyl-gps (18:0/18:1)	HMDB0010163	acetate	HMDB0000042	GCST90199652	met-d-Acetate	3:56598999-57098999	-0.0174549328875898	0.0350547845154958	0.618531289565013	1.0
MR-IVW LD	butyrylcarnitine (c4)	HMDB0002013	butyrylcarnitine (c4)	HMDB0002013	M32412	GCST90200673	5:131464409-131964409	1.02706526008791	0.168926325211657	1.20212710597288e-09	1.0
MR-IVW LD	butyrylcarnitine (c4)	HMDB0002013	butyrylcarnitine (c4)	HMDB0002013	M32412	GCST90200673	10:61195594-61695594	1.32482073906118	0.152463987931009	3.64355234594664e-18	1.0
MR-IVW LD	butyrylcarnitine (c4)	HMDB0002013	butyrylcarnitine (c4)	HMDB0002013	M32412	GCST90200673	12:120625790-121828332	1.12037454243173	0.0210995944977505	0.0	5.0
MR-IVW LD	butyrylcarnitine (c4)	HMDB0002013	butyrylcarnitine (c4)	HMDB0002013	M32412	GCST90200673	15:76285743-76785743	0.715038992658564	0.169649800156627	2.50006066155299e-05	1.0
MR-IVW LD	citrulline	HMDB0000904	valine	HMDB0000883	bioa_005	bioa_022	2:211099261-211599261	-0.280250830566096	0.0583248346651593	1.54751505090286e-06	1.0
MR-IVW LD	citrulline	HMDB0000904	valine	HMDB0000883	bioa_005	bioa_022	8:10310878-10810878	-0.0914653309122201	0.0876104702224325	0.296485389631911	1.0
MR-IVW LD	citrulline	HMDB0000904	valine	HMDB0000883	bioa_005	bioa_022	8:11437159-11937159	-0.101563733389863	0.108392458260259	0.348758557918829	1.0
MR-IVW LD	citrulline	HMDB0000904	valine	HMDB0000883	bioa_005	bioa_022	9:133044244-133627617	-0.030751064747301	0.0479207054625912	0.521063272482386	2.0
MR-IVW LD	citrulline	HMDB0000904	valine	HMDB0000883	bioa_005	bioa_022	9:135893372-136393372	0.0168039157673489	0.093876624398602	0.857937701693492	1.0
MR-IVW LD	citrulline	HMDB0000904	valine	HMDB0000883	bioa_005	bioa_022	10:97138579-97638579	0.0086376501630231	0.0822633348859485	0.916375808720605	1.0
MR-IVW LD	citrulline	HMDB0000904	valine	HMDB0000883	bioa_005	bioa_022	17:9542768-10042768	-0.0748002532201746	0.0632827861422799	0.237205700858184	1.0
MR-IVW LD	valine	HMDB0000883	5-oxoproline	HMDB0000267	bioa_022	GCST90200280	2:64958074-65458074	0.0784400323133655	0.246271812946348	0.75009811913111	1.0
MR-IVW LD	valine	HMDB0000883	5-oxoproline	HMDB0000267	bioa_022	GCST90200280	2:211173777-211673777	0.651885096928471	0.579021689323598	0.260233748170137	1.0
MR-IVW LD	valine	HMDB0000883	5-oxoproline	HMDB0000267	bioa_022	GCST90200280	4:88972827-89472827	-0.111765307440526	0.164982668510782	0.498128946861126	1.0
MR-IVW LD	valine	HMDB0000883	5-oxoproline	HMDB0000267	bioa_022	GCST90200280	11:116381707-116882500	-0.607752255996603	0.511006034400854	0.234311798098936	1.0
MR-IVW LD	valine	HMDB0000883	5-oxoproline	HMDB0000267	bioa_022	GCST90200280	12:56615040-57115040	-3.06463072950393	0.51801121322106	3.29569740424464e-09	1.0
MR-IVW LD	valine	HMDB0000883	5-oxoproline	HMDB0000267	bioa_022	GCST90200280	16:70059237-70559237	-0.394986321078301	0.335482337106284	0.23904847470483	1.0
MR-IVW LD	valine	HMDB0000883	5-oxoproline	HMDB0000267	bioa_022	GCST90200280	17:6883609-7383609	-0.482383082159965	0.509413402037239	0.343670198831231	1.0
MR-IVW LD	valine	HMDB0000883	5-oxoproline	HMDB0000267	bioa_022	GCST90200280	17:40470632-40970632	0.0212265412975903	0.590189108972334	0.971309739946127	1.0
MR-IVW LD	valine	HMDB0000883	5-oxoproline	HMDB0000267	bioa_022	GCST90200280	19:49114511-49614511	-0.125186924834084	0.525711821945086	0.811781493708681	1.0
MR-IVW LD	leucine	HMDB0000687	beta-citrylglutamate	HMDB0241915	bioa_011	GCST90199911	2:27480940-27980940	1.06892419866815	0.538087218111461	0.046974959190408	1.0
MR-IVW LD	leucine	HMDB0000687	beta-citrylglutamate	HMDB0241915	bioa_011	GCST90199911	4:88972827-89472827	-0.214126799344589	0.218604897300887	0.327325527971492	1.0
MR-IVW LD	leucine	HMDB0000687	beta-citrylglutamate	HMDB0241915	bioa_011	GCST90199911	11:116336283-116883862	-0.938603373302198	0.586519185680753	0.109533286715094	1.0
MR-IVW LD	leucine	HMDB0000687	beta-citrylglutamate	HMDB0241915	bioa_011	GCST90199911	15:58477325-58977325	0.231487978510667	0.496427186801382	0.640995039002012	1.0
MR-IVW LD	leucine	HMDB0000687	beta-citrylglutamate	HMDB0241915	bioa_011	GCST90199911	16:70059237-70559237	0.35276877185323	0.319092458834514	0.268926628896663	1.0
MR-IVW LD	2-oxoarginine*	HMDB0004225	uridine	HMDB0000296	GCST90199903	M00606	4:102938709-103438709	0.0571953440568488	0.193034286191868	0.767003814165868	1.0
MR-IVW LD	2-oxoarginine*	HMDB0004225	uridine	HMDB0000296	GCST90199903	M00606	6:160310824-160819068	0.120296608737983	0.154667068377408	0.436700030722759	1.0
MR-IVW LD	adenosine	HMDB0000050	inositol 1-phosphate (i1p)	HMDB0000213	M00555	M01481	1:109564880-110064880	0.127607219399885	0.357300214319677	0.72098486190167	1.0
MR-IVW LD	adenosine	HMDB0000050	inositol 1-phosphate (i1p)	HMDB0000213	M00555	M01481	6:96128415-96628415	-0.111658196379221	0.370235072204788	0.76296668938986	1.0
MR-IVW LD	acetylphosphate	HMDB0001494	betaine	HMDB0000043	M15488	GCST90200425	1:109564880-110064880	0.134064941008196	0.164221015741853	0.414289140013759	1.0
MR-IVW LD	acetylphosphate	HMDB0001494	betaine	HMDB0000043	M15488	GCST90200425	6:96128415-96628415	0.390828949933406	0.170116657151816	0.0215949762201994	1.0
MR-IVW LD	glycochenodeoxycholate	HMDB0000637	methionine	HMDB0000696	M32346	bioa_013	6:156877825-157377825	-0.0990063965115749	0.0788267488149473	0.209115970085239	1.0
MR-IVW LD	creatinine	HMDB0000562	adenosine 5'-monophosphate (amp)	HMDB0000045	met-d-Creatinine	GCST90200356	1:62775942-63275942	-1.00253083568049	0.53388355178258	0.0604074275079599	1.0
MR-IVW LD	creatinine	HMDB0000562	adenosine 5'-monophosphate (amp)	HMDB0000045	met-d-Creatinine	GCST90200356	1:78344069-78844069	0.667847929118708	0.58635997459191	0.25471459381025	1.0
MR-IVW LD	creatinine	HMDB0000562	adenosine 5'-monophosphate (amp)	HMDB0000045	met-d-Creatinine	GCST90200356	1:113008681-113508681	0.803264655863844	0.478105495197319	0.0929380182149927	1.0
MR-IVW LD	creatinine	HMDB0000562	adenosine 5'-monophosphate (amp)	HMDB0000045	met-d-Creatinine	GCST90200356	1:150079982-151190625	0.287313869687327	0.440074674464843	0.513836696417135	1.0
MR-IVW LD	creatinine	HMDB0000562	adenosine 5'-monophosphate (amp)	HMDB0000045	met-d-Creatinine	GCST90200356	1:243202864-243702864	-0.450892937540449	0.660070528263704	0.494544842724533	1.0
MR-IVW LD	creatinine	HMDB0000562	adenosine 5'-monophosphate (amp)	HMDB0000045	met-d-Creatinine	GCST90200356	2:15538692-16038692	0.0255209850095772	0.637075032013772	0.96804559286783	1.0
MR-IVW LD	creatinine	HMDB0000562	adenosine 5'-monophosphate (amp)	HMDB0000045	met-d-Creatinine	GCST90200356	2:18426203-18926203	0.198115425209765	0.604701956909595	0.743195283874642	1.0
MR-IVW LD	creatinine	HMDB0000562	adenosine 5'-monophosphate (amp)	HMDB0000045	met-d-Creatinine	GCST90200356	2:73303397-74097901	0.121774603225906	0.552067521662547	0.82542011091593	1.0
MR-IVW LD	creatinine	HMDB0000562	adenosine 5'-monophosphate (amp)	HMDB0000045	met-d-Creatinine	GCST90200356	2:121056440-121556440	-0.105103567910866	0.542640835961344	0.846419395316408	1.0
MR-IVW LD	creatinine	HMDB0000562	adenosine 5'-monophosphate (amp)	HMDB0000045	met-d-Creatinine	GCST90200356	2:148593372-149093372	0.123025158737224	0.667403554351297	0.853751452229968	1.0
MR-IVW LD	creatinine	HMDB0000562	adenosine 5'-monophosphate (amp)	HMDB0000045	met-d-Creatinine	GCST90200356	2:176734544-177234544	-0.676495505257776	0.542077031706258	0.212042292374892	1.0
MR-IVW LD	creatinine	HMDB0000562	adenosine 5'-monophosphate (amp)	HMDB0000045	met-d-Creatinine	GCST90200356	2:211293055-211793055	-0.351142605299782	0.32519238257095	0.280231428430337	1.0
MR-IVW LD	creatinine	HMDB0000562	adenosine 5'-monophosphate (amp)	HMDB0000045	met-d-Creatinine	GCST90200356	2:217394852-217894852	-0.0731789376009265	0.515404885657495	0.887093118397933	1.0
MR-IVW LD	creatinine	HMDB0000562	adenosine 5'-monophosphate (amp)	HMDB0000045	met-d-Creatinine	GCST90200356	2:220108198-220608198	0.0012578300886211	0.527572029451961	0.998097696236734	1.0
MR-IVW LD	creatinine	HMDB0000562	adenosine 5'-monophosphate (amp)	HMDB0000045	met-d-Creatinine	GCST90200356	3:38187471-38687471	0.780554166642967	0.63688886825691	0.220359187300815	1.0
MR-IVW LD	creatinine	HMDB0000562	adenosine 5'-monophosphate (amp)	HMDB0000045	met-d-Creatinine	GCST90200356	3:141462708-141962708	0.17726945757971	0.547400732887837	0.74606027165323	1.0
MR-IVW LD	creatinine	HMDB0000562	adenosine 5'-monophosphate (amp)	HMDB0000045	met-d-Creatinine	GCST90200356	3:185024780-185524780	-0.600884294828838	0.579780838893305	0.300016026108721	1.0
MR-IVW LD	creatinine	HMDB0000562	adenosine 5'-monophosphate (amp)	HMDB0000045	met-d-Creatinine	GCST90200356	4:76880934-77664144	-0.0782772080015104	0.250382192113217	0.75456110552162	1.0
MR-IVW LD	creatinine	HMDB0000562	adenosine 5'-monophosphate (amp)	HMDB0000045	met-d-Creatinine	GCST90200356	4:103323863-104102802	0.678214074269743	0.514412661909545	0.187361702304222	1.0
MR-IVW LD	creatinine	HMDB0000562	adenosine 5'-monophosphate (amp)	HMDB0000045	met-d-Creatinine	GCST90200356	5:39144851-39644851	0.179059047858898	0.419789791272535	0.669711092401897	1.0
MR-IVW LD	creatinine	HMDB0000562	adenosine 5'-monophosphate (amp)	HMDB0000045	met-d-Creatinine	GCST90200356	5:53045546-53835870	0.334985102858337	0.62280046569605	0.590667448107961	1.0
MR-IVW LD	creatinine	HMDB0000562	adenosine 5'-monophosphate (amp)	HMDB0000045	met-d-Creatinine	GCST90200356	5:176565124-177065124	0.398703725205107	0.363453665945213	0.272647341333507	1.0
MR-IVW LD	creatinine	HMDB0000562	adenosine 5'-monophosphate (amp)	HMDB0000045	met-d-Creatinine	GCST90200356	6:43556335-44056335	-0.41165508335279	0.486883269795199	0.397837144486077	1.0
MR-IVW LD	creatinine	HMDB0000562	adenosine 5'-monophosphate (amp)	HMDB0000045	met-d-Creatinine	GCST90200356	6:108750742-109250742	-0.31951326866253	0.643580725587059	0.619568606934452	1.0
MR-IVW LD	creatinine	HMDB0000562	adenosine 5'-monophosphate (amp)	HMDB0000045	met-d-Creatinine	GCST90200356	6:133547208-134047208	0.455309765373751	0.600445718885452	0.448279604172745	1.0
MR-IVW LD	creatinine	HMDB0000562	adenosine 5'-monophosphate (amp)	HMDB0000045	met-d-Creatinine	GCST90200356	6:160418389-160927934	0.200562565189078	0.385737913620176	0.603101791117353	1.0
MR-IVW LD	creatinine	HMDB0000562	adenosine 5'-monophosphate (amp)	HMDB0000045	met-d-Creatinine	GCST90200356	7:1036567-1536567	0.284599375633581	0.443178150589051	0.520757443945487	1.0
MR-IVW LD	creatinine	HMDB0000562	adenosine 5'-monophosphate (amp)	HMDB0000045	met-d-Creatinine	GCST90200356	7:25488956-25988956	-0.29403747872342	0.620607931520692	0.635650072141656	1.0
MR-IVW LD	creatinine	HMDB0000562	adenosine 5'-monophosphate (amp)	HMDB0000045	met-d-Creatinine	GCST90200356	7:76984640-77791673	0.752936587705177	0.573048299645636	0.18887490947701	1.0
MR-IVW LD	creatinine	HMDB0000562	adenosine 5'-monophosphate (amp)	HMDB0000045	met-d-Creatinine	GCST90200356	7:128492221-128992221	-1.34445283373136	0.612938235920635	0.0282745669389716	1.0
MR-IVW LD	creatinine	HMDB0000562	adenosine 5'-monophosphate (amp)	HMDB0000045	met-d-Creatinine	GCST90200356	7:151165041-151665041	-0.153219013936911	0.276901425928275	0.580034623812222	1.0
MR-IVW LD	creatinine	HMDB0000562	adenosine 5'-monophosphate (amp)	HMDB0000045	met-d-Creatinine	GCST90200356	8:8031142-9250941	-0.194759812963309	0.572636487911167	0.733773142846691	1.0
MR-IVW LD	creatinine	HMDB0000562	adenosine 5'-monophosphate (amp)	HMDB0000045	met-d-Creatinine	GCST90200356	8:9759952-10530228	0.599748663286647	0.645240003093542	0.352631566282961	1.0
MR-IVW LD	creatinine	HMDB0000562	adenosine 5'-monophosphate (amp)	HMDB0000045	met-d-Creatinine	GCST90200356	8:10561829-11945872	-0.300809742338577	0.637356160146842	0.636951835739025	1.0
MR-IVW LD	creatinine	HMDB0000562	adenosine 5'-monophosphate (amp)	HMDB0000045	met-d-Creatinine	GCST90200356	8:19609539-20109539	-1.11223605425738	0.616548767167744	0.0712358639210676	1.0
MR-IVW LD	creatinine	HMDB0000562	adenosine 5'-monophosphate (amp)	HMDB0000045	met-d-Creatinine	GCST90200356	8:23527006-24027006	-0.353306778465253	0.527589471511274	0.503073090189105	1.0
MR-IVW LD	creatinine	HMDB0000562	adenosine 5'-monophosphate (amp)	HMDB0000045	met-d-Creatinine	GCST90200356	8:30157389-30657389	0.923812213214254	0.621076480891667	0.136899398613326	1.0
MR-IVW LD	creatinine	HMDB0000562	adenosine 5'-monophosphate (amp)	HMDB0000045	met-d-Creatinine	GCST90200356	8:144768354-145268354	0.528000172631321	0.647868590163193	0.41508355598112	1.0
MR-IVW LD	creatinine	HMDB0000562	adenosine 5'-monophosphate (amp)	HMDB0000045	met-d-Creatinine	GCST90200356	9:71184707-71684707	-0.853746085756387	0.559825278479797	0.127253512458953	1.0
MR-IVW LD	creatinine	HMDB0000562	adenosine 5'-monophosphate (amp)	HMDB0000045	met-d-Creatinine	GCST90200356	10:52398454-52898454	0.18294037825664	0.557420471735236	0.742767257426273	1.0
MR-IVW LD	creatinine	HMDB0000562	adenosine 5'-monophosphate (amp)	HMDB0000045	met-d-Creatinine	GCST90200356	11:1928330-2428330	-0.0943681089786748	0.663427575500374	0.886887853262389	1.0
MR-IVW LD	creatinine	HMDB0000562	adenosine 5'-monophosphate (amp)	HMDB0000045	met-d-Creatinine	GCST90200356	11:2548804-3048804	0.140791156871522	0.54506595449377	0.796174507297496	1.0
MR-IVW LD	creatinine	HMDB0000562	adenosine 5'-monophosphate (amp)	HMDB0000045	met-d-Creatinine	GCST90200356	11:30504837-31294673	-0.596297954631125	0.41413770711626	0.149908627390951	1.0
MR-IVW LD	creatinine	HMDB0000562	adenosine 5'-monophosphate (amp)	HMDB0000045	met-d-Creatinine	GCST90200356	11:116373213-117240760	0.488141261764137	0.562517342392212	0.385514817445135	1.0
MR-IVW LD	creatinine	HMDB0000562	adenosine 5'-monophosphate (amp)	HMDB0000045	met-d-Creatinine	GCST90200356	12:15092463-15592463	-0.862140180980699	0.620316590148608	0.164577776434606	1.0
MR-IVW LD	creatinine	HMDB0000562	adenosine 5'-monophosphate (amp)	HMDB0000045	met-d-Creatinine	GCST90200356	15:41118334-41871842	0.0119011021877269	0.502760614856769	0.981114632527638	1.0
MR-IVW LD	creatinine	HMDB0000562	adenosine 5'-monophosphate (amp)	HMDB0000045	met-d-Creatinine	GCST90200356	15:45400360-46179051	-0.236365808784619	0.298831276839353	0.428962994431832	1.0
MR-IVW LD	creatinine	HMDB0000562	adenosine 5'-monophosphate (amp)	HMDB0000045	met-d-Creatinine	GCST90200356	15:53700578-54200578	-0.180807047814254	0.522030341476567	0.729077049332662	1.0
MR-IVW LD	creatinine	HMDB0000562	adenosine 5'-monophosphate (amp)	HMDB0000045	met-d-Creatinine	GCST90200356	15:76097375-76597375	-0.0976835442372619	0.527812570082412	0.85317224159538	1.0
MR-IVW LD	creatinine	HMDB0000562	adenosine 5'-monophosphate (amp)	HMDB0000045	met-d-Creatinine	GCST90200356	16:20142332-21335139	0.428006332947008	0.282933671508402	0.130344591532546	2.0
MR-IVW LD	creatinine	HMDB0000562	adenosine 5'-monophosphate (amp)	HMDB0000045	met-d-Creatinine	GCST90200356	16:89453424-89953424	0.200229658449892	0.518354490812411	0.699289759878386	1.0
MR-IVW LD	creatinine	HMDB0000562	adenosine 5'-monophosphate (amp)	HMDB0000045	met-d-Creatinine	GCST90200356	17:19176536-19724875	-0.507575524309592	0.418667595934408	0.225374900105101	1.0
MR-IVW LD	creatinine	HMDB0000562	adenosine 5'-monophosphate (amp)	HMDB0000045	met-d-Creatinine	GCST90200356	17:37200083-37954217	0.331883147862221	0.436139224973218	0.446682817381186	1.0
MR-IVW LD	creatinine	HMDB0000562	adenosine 5'-monophosphate (amp)	HMDB0000045	met-d-Creatinine	GCST90200356	17:58690466-59700441	0.486085959984404	0.34408913524275	0.157751441620882	2.0
MR-IVW LD	creatinine	HMDB0000562	adenosine 5'-monophosphate (amp)	HMDB0000045	met-d-Creatinine	GCST90200356	18:76910235-77410235	0.458371219531272	0.485305257005704	0.344913776343074	1.0
MR-IVW LD	creatinine	HMDB0000562	adenosine 5'-monophosphate (amp)	HMDB0000045	met-d-Creatinine	GCST90200356	19:32940263-33709298	0.865343459397708	0.510260182123347	0.0899073377739153	1.0
MR-IVW LD	creatinine	HMDB0000562	adenosine 5'-monophosphate (amp)	HMDB0000045	met-d-Creatinine	GCST90200356	19:45162079-45662079	0.746899949376747	0.639353133907932	0.242721295228234	1.0
MR-IVW LD	creatinine	HMDB0000562	adenosine 5'-monophosphate (amp)	HMDB0000045	met-d-Creatinine	GCST90200356	20:32653904-33537782	-0.196249570845385	0.514059384644065	0.702636129440948	1.0
MR-IVW LD	creatinine	HMDB0000562	adenosine 5'-monophosphate (amp)	HMDB0000045	met-d-Creatinine	GCST90200356	22:38345240-38845240	-0.171701928339577	0.527924278824232	0.744999672504881	1.0
MR-IVW LD	2-hydroxyphenylacetate	HMDB0000669	xanthine	HMDB0000292	GCST90200369	M03147	9:131329579-131829579	0.0139715492995791	0.10827950707174	0.897332123936805	1.0
MR-IVW LD	2-hydroxyphenylacetate	HMDB0000669	xanthine	HMDB0000292	GCST90200369	M03147	12:122051275-122551275	0.353340197904448	0.193337089419415	0.0676116774205957	1.0
MR-IVW LD	phenylpyruvate	HMDB0000205	2-aminobutyrate	HMDB0000452	GCST90200365	GCST90200305	9:131315554-131815554	-0.151114053306401	0.131041862337558	0.248839020752585	1.0
MR-IVW LD	phenylpyruvate	HMDB0000205	2-aminobutyrate	HMDB0000452	GCST90200365	GCST90200305	16:58503995-59003995	-0.0098667957311361	0.15902154184574	0.950525472977296	1.0
MR-IVW LD	citrulline	HMDB0000904	cysteine	HMDB0000574	GCST90200403	M31453	2:211084708-211584708	0.0336533274332859	0.168266637166429	0.841480581121794	1.0
MR-IVW LD	citrulline	HMDB0000904	cysteine	HMDB0000574	GCST90200403	M31453	9:133044244-133573675	0.232705622399889	0.172867033782775	0.178252906196061	1.0
MR-IVW LD	theobromine	HMDB0002825	3-hydroxybutyrate (bhba)	HMDB0000011	GCST90199644	met-d-bOHbutyrate	19:41121480-41621480	-0.0219317624946655	0.047540869505657	0.644565890826191	1.0
MR-IVW LD	aspartate	HMDB0000191	3-(4-hydroxyphenyl)lactate	HMDB0000755	bioa_004	GCST90200371	2:211431243-211931243	-0.519789352058709	0.325652609832892	0.110456035040082	1.0
MR-IVW LD	aspartate	HMDB0000191	3-(4-hydroxyphenyl)lactate	HMDB0000755	bioa_004	GCST90200371	4:178111051-178611051	-0.0674731155235728	0.108170707756653	0.532781843380155	1.0
MR-IVW LD	aspartate	HMDB0000191	3-(4-hydroxyphenyl)lactate	HMDB0000755	bioa_004	GCST90200371	12:101969766-102469766	0.126505617651218	0.163897131595132	0.440197431296915	1.0
MR-IVW LD	valine	HMDB0000883	cortisone	HMDB0002802	M01649	GCST90200360	4:88976422-89476422	-0.17597327753127	0.150404992077886	0.242002475755938	1.0
MR-IVW LD	alpha-tocopherol	HMDB0001893	threonine	HMDB0000167	GCST90200302	bioa_019	1:62651807-63403953	0.107906381576481	0.0965173359360295	0.26356699336633	1.0
MR-IVW LD	3-methyl-2-oxovalerate	HMDB0000491	cystine	HMDB0000192	M15676	M31454	2:27480940-27980940	-0.743343594138022	0.32729307503092	0.023135693905828	1.0
MR-IVW LD	3-methyl-2-oxovalerate	HMDB0000491	cystine	HMDB0000192	M15676	M31454	4:88976422-89476422	-0.242367162737192	0.234548867165025	0.301447933138049	1.0
MR-IVW LD	leucine	HMDB0000687	ornithine	HMDB0000214	M00060	GCST90200404	4:88976422-89476422	-0.187731240379561	0.120106147466058	0.11804215346484	1.0
MR-IVW LD	leucine	HMDB0000687	ornithine	HMDB0000214	M00060	GCST90200404	6:45295851-45795851	-0.0745703522296656	0.173672121888305	0.667650826512345	1.0
MR-IVW LD	acetylphosphate	HMDB0001494	glutamine	HMDB0000641	M15488	M00053	1:109564880-110064880	0.0867698749505393	0.173539749901079	0.617075077451974	1.0
MR-IVW LD	acetylphosphate	HMDB0001494	glutamine	HMDB0000641	M15488	M00053	6:96128415-96628415	-0.261523686036211	0.179797534149895	0.145795140951976	1.0
MR-IVW LD	cytidine	HMDB0000089	phenylpyruvate	HMDB0000205	GCST90200429	GCST90200365	15:85255020-85755020	-0.0373005867121734	0.145036415671592	0.797039176802123	1.0
MR-IVW LD	leucine	HMDB0000687	n1-methyl-2-pyridone-5-carboxamide	HMDB0004193	M00060	GCST90199778	4:88976422-89476422	0.195169535556837	0.120676188022556	0.105813652532128	1.0
MR-IVW LD	leucine	HMDB0000687	n1-methyl-2-pyridone-5-carboxamide	HMDB0004193	M00060	GCST90199778	6:45295851-45795851	0.266858476812898	0.174475473522707	0.126143037792406	1.0
MR-IVW LD	sphinganine	HMDB0000269	3-(4-hydroxyphenyl)lactate	HMDB0000755	GCST90200374	GCST90200371	3:56598999-57098999	0.0757850333400246	0.164182889383999	0.644376007430903	1.0
MR-IVW LD	creatinine	HMDB0000562	betaine	HMDB0000043	GCST90200366	GCST90200425	16:20142332-20642332	0.0288564103576794	0.173043065193632	0.867560035507082	1.0
MR-IVW LD	phenylpyruvate	HMDB0000205	cystine	HMDB0000192	GCST90200365	M31454	9:131315554-131815554	-0.707525810006364	0.26677202672371	0.0079975336610833	1.0
MR-IVW LD	phenylpyruvate	HMDB0000205	cystine	HMDB0000192	GCST90200365	M31454	16:58503995-59003995	0.129520923891299	0.319484945598537	0.685179538328077	1.0
MR-IVW LD	phenylpyruvate	HMDB0000205	retinol (vitamin a)	HMDB0000305	GCST90200365	GCST90200405	9:131315554-131815554	0.0443229450662152	0.131011790977427	0.735127598299186	1.0
MR-IVW LD	phenylpyruvate	HMDB0000205	retinol (vitamin a)	HMDB0000305	GCST90200365	GCST90200405	16:58503995-59003995	0.153474926229144	0.158964382471466	0.334310765652586	1.0
MR-IVW LD	gluconate	HMDB0000625	valine	HMDB0000883	GCST90200373	M01649	4:99521223-100894070	-0.125519305727276	0.152416299811693	0.410206998692261	1.0
MR-IVW LD	phenylpyruvate	HMDB0000205	urate	HMDB0000289	GCST90200365	M01604	9:131315554-131815554	0.0570613855354096	0.138577650585995	0.680511892901687	1.0
MR-IVW LD	phenylpyruvate	HMDB0000205	urate	HMDB0000289	GCST90200365	M01604	16:58503995-59003995	0.165663779870997	0.165663779870997	0.317310507862914	1.0
MR-IVW LD	creatinine	HMDB0000562	3-methyl-2-oxobutyrate	HMDB0000019	GCST90200366	GCST90199677	16:20142332-20642332	-0.0119701715143446	0.172812540707557	0.944777252835677	1.0
MR-IVW LD	creatinine	HMDB0000562	methionine sulfoxide	HMDB0002005	GCST90200366	GCST90199625	16:20142332-20642332	0.240263026201955	0.17290760899946	0.164666871536326	1.0
MR-IVW LD	creatinine	HMDB0000562	1-methylxanthine	HMDB0010738	GCST90200366	GCST90199763	16:20142332-20642332	-0.384778306362447	0.175933238645586	0.0287374150659189	1.0
MR-IVW LD	gluconate	HMDB0000625	ornithine	HMDB0000214	GCST90200373	M01493	4:99521223-100894070	0.127464542278167	0.1529574507338	0.404656761927285	1.0
MR-IVW LD	phenylpyruvate	HMDB0000205	pyruvate	HMDB0000243	GCST90200365	M00599	9:131315554-131815554	-0.0748053922190165	0.139853559365988	0.59273026581956	1.0
MR-IVW LD	phenylpyruvate	HMDB0000205	pyruvate	HMDB0000243	GCST90200365	M00599	16:58503995-59003995	-0.275339595690013	0.167170468811794	0.0995459556044283	1.0
MR-IVW LD	gluconate	HMDB0000625	asparagine	HMDB0000168	GCST90200373	bioa_003	4:99521223-100894070	0.0188125258877949	0.0743578098331814	0.800268213197189	1.0
MR-IVW LD	phenylpyruvate	HMDB0000205	threonine	HMDB0000167	GCST90200365	GCST90200432	9:131315554-131815554	-0.001955689562042	0.131028587317409	0.988091479851083	1.0
MR-IVW LD	phenylpyruvate	HMDB0000205	threonine	HMDB0000167	GCST90200365	GCST90200432	16:58503995-59003995	-0.103256439977754	0.158988579104683	0.516042241558712	1.0
MR-IVW LD	gluconate	HMDB0000625	inosine	HMDB0000195	GCST90200373	GCST90200394	4:99521223-100894070	-0.0858628860116335	0.0765367297089048	0.261925357273251	2.0
MR-IVW LD	phenylpyruvate	HMDB0000205	allantoin	HMDB0000462	GCST90200365	M01107	9:131315554-131815554	0.0530710006797403	0.162751068751207	0.74435856533507	1.0
MR-IVW LD	phenylpyruvate	HMDB0000205	allantoin	HMDB0000462	GCST90200365	M01107	16:58503995-59003995	0.0924211666869316	0.194570877235645	0.634786973282517	1.0
MR-IVW LD	phenylpyruvate	HMDB0000205	4-methyl-2-oxopentanoate	HMDB0000695	GCST90200365	M22116	9:131315554-131815554	0.0926476924291941	0.138971538643791	0.504985075093846	1.0
MR-IVW LD	phenylpyruvate	HMDB0000205	4-methyl-2-oxopentanoate	HMDB0000695	GCST90200365	M22116	16:58503995-59003995	-0.195952080246808	0.166133285426641	0.238204238799268	1.0
MR-IVW LD	phenylpyruvate	HMDB0000205	taurine	HMDB0000251	GCST90200365	GCST90200420	9:131315554-131815554	0.131877045059118	0.131227611336201	0.314921451127502	1.0
MR-IVW LD	phenylpyruvate	HMDB0000205	taurine	HMDB0000251	GCST90200365	GCST90200420	16:58503995-59003995	0.115721419309086	0.159238810146684	0.467399841550413	1.0
MR-IVW LD	phenylpyruvate	HMDB0000205	betaine	HMDB0000043	GCST90200365	GCST90200425	9:131315554-131815554	0.022128836753522	0.131131781835347	0.865991197469072	1.0
MR-IVW LD	phenylpyruvate	HMDB0000205	betaine	HMDB0000043	GCST90200365	GCST90200425	16:58503995-59003995	-0.104854255524139	0.159113940276899	0.509903158702966	1.0
MR-IVW LD	phenylpyruvate	HMDB0000205	alanine	HMDB0000161	GCST90200365	bioa_001	9:131315554-131815554	0.0837387767737761	0.0404730675561986	0.0385460866997217	1.0
MR-IVW LD	phenylpyruvate	HMDB0000205	alanine	HMDB0000161	GCST90200365	bioa_001	16:58503995-59003995	0.0451460955213825	0.0483880980936577	0.350819968351611	1.0
MR-IVW LD	phenylpyruvate	HMDB0000205	urea	HMDB0000294	GCST90200365	M01670	9:131315554-131815554	-0.0266914633340006	0.138795609336808	0.8475011932681	1.0
MR-IVW LD	phenylpyruvate	HMDB0000205	urea	HMDB0000294	GCST90200365	M01670	16:58503995-59003995	0.0750643828881511	0.165931793752754	0.650994566520518	1.0
MR-IVW LD	gluconate	HMDB0000625	ornithine	HMDB0000214	GCST90200373	bioa_014	4:99521223-100894070	0.0754744386189575	0.0743590528265585	0.310105827504895	1.0
MR-IVW LD	phenylpyruvate	HMDB0000205	valine	HMDB0000883	GCST90200365	GCST90200442	9:131315554-131815554	-0.0005119416772312	0.131012699972221	0.996882215839489	1.0
MR-IVW LD	phenylpyruvate	HMDB0000205	valine	HMDB0000883	GCST90200365	GCST90200442	16:58503995-59003995	0.0147620722560009	0.158973282681257	0.926015717147526	1.0
MR-IVW LD	phenylpyruvate	HMDB0000205	acetoacetate	HMDB0000060	GCST90200365	met-d-Acetoacetate	9:131315554-131815554	-0.0007242056275705	0.0350728374127974	0.983525957035903	1.0
MR-IVW LD	phenylpyruvate	HMDB0000205	acetoacetate	HMDB0000060	GCST90200365	met-d-Acetoacetate	16:58503995-59003995	-0.0029633317528719	0.0425580642196871	0.944487901337209	1.0
MR-IVW LD	gluconate	HMDB0000625	creatinine	HMDB0000562	GCST90200373	M00513	4:99521223-100894070	0.313679787402657	0.15235875388129	0.0395111467775612	1.0
MR-IVW LD	phenylpyruvate	HMDB0000205	phenylethylamine	HMDB0012275	GCST90200365	bioa_015	9:131315554-131815554	-0.313498036484625	0.128482801837961	0.0146872619106966	1.0
MR-IVW LD	phenylpyruvate	HMDB0000205	phenylethylamine	HMDB0012275	GCST90200365	bioa_015	16:58503995-59003995	0.0223345220946216	0.161844363004512	0.890240417547463	1.0
MR-IVW LD	phenylpyruvate	HMDB0000205	mannose	HMDB0000169	GCST90200365	GCST90200435	9:131315554-131815554	0.118081484284749	0.131285128605906	0.368424878060477	1.0
MR-IVW LD	phenylpyruvate	HMDB0000205	mannose	HMDB0000169	GCST90200365	GCST90200435	16:58503995-59003995	0.259530572594627	0.159286037691539	0.103241780157798	1.0
MR-IVW LD	gluconate	HMDB0000625	glutamate	HMDB0000148	GCST90200373	bioa_007	4:99521223-100894070	-0.114033646550618	0.0742890205541486	0.124783828038248	1.0
MR-IVW LD	gluconate	HMDB0000625	glycine	HMDB0000123	GCST90200373	bioa_008	4:99521223-100894070	0.0862622408990541	0.0462284249191065	0.0620413654958458	1.0
MR-IVW LD	gluconate	HMDB0000625	s-1-pyrroline-5-carboxylate	HMDB0001301	GCST90200373	GCST90200381	4:99521223-100894070	-0.0403807669829818	0.0592947784501963	0.49586057522013	2.0
MR-IVW LD	sphinganine	HMDB0000269	eicosapentaenoate (epa; 20:5n3)	HMDB0001999	GCST90200374	GCST90200349	3:56598999-57098999	-0.008519181796557	0.164204863526807	0.9586231775429	1.0
MR-IVW LD	gluconate	HMDB0000625	orotate	HMDB0000226	GCST90200373	GCST90200392	4:99521223-100894070	-0.0390632386333895	0.0596730598713325	0.512711794515763	2.0
MR-IVW LD	phenylpyruvate	HMDB0000205	mannose	HMDB0000169	GCST90200365	M00584	9:131315554-131815554	0.227630180043204	0.138798890270246	0.101005166948207	1.0
MR-IVW LD	phenylpyruvate	HMDB0000205	mannose	HMDB0000169	GCST90200365	M00584	16:58503995-59003995	-0.0647673239242292	0.165966267555837	0.696356200539549	1.0
MR-IVW LD	gluconate	HMDB0000625	valine	HMDB0000883	GCST90200373	bioa_022	4:99521223-100894070	0.0338686474293808	0.0446815929147511	0.448450982733039	1.0
MR-IVW LD	phenylpyruvate	HMDB0000205	cortisone	HMDB0002802	GCST90200365	M01769	9:131315554-131815554	0.187766719950051	0.140825039962538	0.182422439451734	1.0
MR-IVW LD	phenylpyruvate	HMDB0000205	cortisone	HMDB0002802	GCST90200365	M01769	16:58503995-59003995	-0.0841889718608926	0.168377943721787	0.617075077451977	1.0
MR-IVW LD	phenylpyruvate	HMDB0000205	citrulline	HMDB0000904	GCST90200365	GCST90200403	9:131315554-131815554	0.149027061971682	0.131723145073284	0.257901158072002	1.0
MR-IVW LD	phenylpyruvate	HMDB0000205	citrulline	HMDB0000904	GCST90200365	GCST90200403	16:58503995-59003995	-0.124700780060783	0.159842010512216	0.435302457896343	1.0
MR-IVW LD	gluconate	HMDB0000625	glutamine	HMDB0000641	GCST90200373	bioa_006	4:99521223-100894070	0.0847151834351412	0.044633921725574	0.0576960820280769	1.0
MR-IVW LD	gluconate	HMDB0000625	cortisol	HMDB0000063	GCST90200373	GCST90200378	4:99521223-100894070	-0.0861864836841299	0.0594295766918296	0.146994726404132	2.0
MR-IVW LD	sphinganine	HMDB0000269	4-methyl-2-oxopentanoate	HMDB0000695	GCST90200374	GCST90199655	3:56598999-57098999	-0.120560397945151	0.164219419840949	0.462862106804143	1.0
MR-IVW LD	gluconate	HMDB0000625	betaine	HMDB0000043	GCST90200373	M03141	4:99521223-100894070	0.133381594544886	0.152436108051299	0.381573905705021	1.0
MR-IVW LD	sphinganine	HMDB0000269	1-methylxanthine	HMDB0010738	GCST90200374	GCST90199763	3:56598999-57098999	-0.0244646400263423	0.167250487824171	0.88370394706641	1.0
MR-IVW LD	gluconate	HMDB0000625	phosphate	HMDB0001429	GCST90200373	M11438	4:99521223-100894070	0.0117392320501738	0.152610016652261	0.938684739206776	1.0
MR-IVW LD	phenylpyruvate	HMDB0000205	asparagine	HMDB0000168	GCST90200365	bioa_003	9:131315554-131815554	0.0843690464103157	0.067657615405225	0.212397497570697	1.0
MR-IVW LD	phenylpyruvate	HMDB0000205	asparagine	HMDB0000168	GCST90200365	bioa_003	16:58503995-59003995	-0.0355908006941378	0.0808881833957687	0.659937107321191	1.0
MR-IVW LD	phenylpyruvate	HMDB0000205	isoleucine	HMDB0000172	GCST90200365	bioa_010	9:131315554-131815554	-0.0093500483325039	0.0404763997078103	0.817314802029572	1.0
MR-IVW LD	phenylpyruvate	HMDB0000205	isoleucine	HMDB0000172	GCST90200365	bioa_010	16:58503995-59003995	-0.0201789691419202	0.0483908132899775	0.676678407714747	1.0
MR-IVW LD	sphinganine	HMDB0000269	citrate	HMDB0000094	GCST90200374	GCST90200304	3:56598999-57098999	0.0507492640439825	0.164174118687025	0.757231355718502	1.0
MR-IVW LD	sphinganine	HMDB0000269	paraxanthine	HMDB0001860	GCST90200374	GCST90199654	3:56598999-57098999	-0.185170638743441	0.168502268659321	0.271802636794809	1.0
MR-IVW LD	phenylpyruvate	HMDB0000205	caffeine	HMDB0001847	GCST90200365	GCST90200436	9:131315554-131815554	-0.0383806400921534	0.132977592720377	0.772868463426677	1.0
MR-IVW LD	phenylpyruvate	HMDB0000205	caffeine	HMDB0001847	GCST90200365	GCST90200436	16:58503995-59003995	0.0082515175552527	0.161358418057935	0.959215700304807	1.0
MR-IVW LD	phenylpyruvate	HMDB0000205	glycine	HMDB0000123	GCST90200365	met-d-Gly	9:131315554-131815554	0.0131154189965909	0.035088522997932	0.708567345835694	1.0
MR-IVW LD	phenylpyruvate	HMDB0000205	glycine	HMDB0000123	GCST90200365	met-d-Gly	16:58503995-59003995	0.0439810427314636	0.0425769265260877	0.301614036846141	1.0
MR-IVW LD	phenylpyruvate	HMDB0000205	2-hydroxyglutarate	HMDB0059655	GCST90200365	M37253	9:131315554-131815554	0.0849595962427113	0.154471993168566	0.582319373576693	1.0
MR-IVW LD	phenylpyruvate	HMDB0000205	2-hydroxyglutarate	HMDB0059655	GCST90200365	M37253	16:58503995-59003995	-0.0222889274997018	0.184679684997536	0.903936853074251	1.0
MR-IVW LD	phenylpyruvate	HMDB0000205	inositol 1-phosphate (i1p)	HMDB0000213	GCST90200365	M01481	9:131315554-131815554	0.127960936737999	0.285289957317508	0.653771164548717	1.0
MR-IVW LD	phenylpyruvate	HMDB0000205	inositol 1-phosphate (i1p)	HMDB0000213	GCST90200365	M01481	16:58503995-59003995	0.0045078121959399	0.341091122826213	0.989455577068715	1.0
MR-IVW LD	phenylpyruvate	HMDB0000205	tyrosine	HMDB0000158	GCST90200365	met-d-Tyr	9:131315554-131815554	-0.0510648636915057	0.0350975331051342	0.145685408377993	1.0
MR-IVW LD	phenylpyruvate	HMDB0000205	tyrosine	HMDB0000158	GCST90200365	met-d-Tyr	16:58503995-59003995	-0.0719672662080069	0.0425878943791127	0.0910561480603629	1.0
MR-IVW LD	phenylpyruvate	HMDB0000205	cysteine	HMDB0000574	GCST90200365	GCST90200439	9:131315554-131815554	-0.0223702989786043	0.131259399055928	0.86467342092901	1.0
MR-IVW LD	phenylpyruvate	HMDB0000205	cysteine	HMDB0000574	GCST90200365	GCST90200439	16:58503995-59003995	-0.10578589243563	0.159268720746187	0.506563888074584	1.0
MR-IVW LD	gluconate	HMDB0000625	cortisone	HMDB0002802	GCST90200373	M01769	4:99521223-100894070	0.0807566942550417	0.15478366398883	0.60185197577055	1.0
MR-IVW LD	gluconate	HMDB0000625	histidine	HMDB0000177	GCST90200373	bioa_009	4:99521223-100894070	-0.0225391297844128	0.0459982240498225	0.624133898834784	1.0
MR-IVW LD	phenylpyruvate	HMDB0000205	glucose	HMDB0000122	GCST90200365	GCST90200440	9:131315554-131815554	-0.0871274572660663	0.132005346851802	0.509234732374096	1.0
MR-IVW LD	phenylpyruvate	HMDB0000205	glucose	HMDB0000122	GCST90200365	GCST90200440	16:58503995-59003995	-0.0274646253584885	0.160181868008447	0.863862854223249	1.0
MR-IVW LD	sphinganine	HMDB0000269	n-stearoyl-sphingosine (d18:1/18:0)*	HMDB0004950	GCST90200374	GCST90200341	3:56598999-57098999	-0.0782386346022004	0.164232470743406	0.633796870449989	1.0
MR-IVW LD	gluconate	HMDB0000625	guanidinoacetate	HMDB0000128	GCST90200373	GCST90200384	4:99521223-100894070	-0.0304276693261755	0.0592737131157082	0.607712311330904	2.0
MR-IVW LD	gluconate	HMDB0000625	hypoxanthine	HMDB0000157	GCST90200373	M03127	4:99521223-100894070	-0.178576883803316	0.156931200918065	0.255149281100579	1.0
MR-IVW LD	sphinganine	HMDB0000269	4-hydroxy-2-oxoglutaric acid	HMDB0002070	GCST90200374	GCST90199897	3:56598999-57098999	-0.162604328914375	0.167662627509523	0.332130990084948	1.0
MR-IVW LD	gluconate	HMDB0000625	hypotaurine	HMDB0000965	GCST90200373	GCST90200379	4:99521223-100894070	-0.005072646315394	0.0593679998982017	0.931908321270836	2.0
MR-IVW LD	sphinganine	HMDB0000269	docosahexaenoate (dha; 22:6n3)	HMDB0002183	GCST90200374	GCST90199651	3:56598999-57098999	-0.0444483299191666	0.163985844611361	0.78635273266218	1.0
MR-IVW LD	gluconate	HMDB0000625	alpha-aminoadipic acid	HMDB0000510	GCST90200373	bioa_025	4:99521223-100894070	0.0010422132270337	0.0449813640563614	0.981514756991953	2.0
MR-IVW LD	gluconate	HMDB0000625	isoleucine	HMDB0000172	GCST90200373	met-d-Ile	4:99521223-100894070	0.0212990442285718	0.015859354055946	0.179273367705881	2.0
MR-IVW LD	sphinganine	HMDB0000269	creatinine	HMDB0000562	GCST90200374	GCST90200366	3:56598999-57098999	-0.150408188667164	0.164375812216844	0.360177831727693	1.0
MR-IVW LD	sphinganine	HMDB0000269	phosphoethanolamine	HMDB0000224	GCST90200374	GCST90200281	3:56598999-57098999	0.778867162574191	0.164020759846191	2.04840824733839e-06	1.0
MR-IVW LD	gluconate	HMDB0000625	mannose	HMDB0000169	GCST90200373	GCST90200435	4:99521223-100894070	-0.0105660186034764	0.0593674067485451	0.858741228486846	2.0
MR-IVW LD	sphinganine	HMDB0000269	glucuronate	HMDB0000127	GCST90200374	GCST90199641	3:56598999-57098999	-0.0276236243035825	0.166946553176463	0.868578878159007	1.0
MR-IVW LD	sphinganine	HMDB0000269	stearoyl sphingomyelin (d18:1/18:0)	HMDB0001348	GCST90200374	GCST90200335	3:56598999-57098999	-0.0620849369995082	0.164193526441179	0.705341086052376	1.0
MR-IVW LD	gluconate	HMDB0000625	3-hydroxybutyrate (bhba)	HMDB0000011	GCST90200373	met-d-bOHbutyrate	4:99521223-100894070	0.0085094328988165	0.015962417752194	0.593970083340842	2.0
MR-IVW LD	gluconate	HMDB0000625	serine	HMDB0000187	GCST90200373	bioa_018	4:99521223-100894070	0.0670341725382705	0.0743172644548445	0.367056867734936	1.0
MR-IVW LD	gluconate	HMDB0000625	alpha-ketoglutarate	HMDB0000208	GCST90200373	GCST90200455	4:99521223-100894070	-0.0901774806981594	0.0593617395996028	0.128732823984284	2.0
MR-IVW LD	sphinganine	HMDB0000269	sarcosine	HMDB0000271	GCST90200374	GCST90200291	3:56598999-57098999	0.0008840113046551	0.164544012411269	0.995713392616803	1.0
MR-IVW LD	betaine	HMDB0000043	ornithine	HMDB0000214	M03141	M01493	2:211337631-211837631	0.0821093801548706	0.141410599155611	0.561479628322257	1.0
MR-IVW LD	betaine	HMDB0000043	ornithine	HMDB0000214	M03141	M01493	5:78095798-78666416	-0.0954359902956926	0.0950336668665051	0.315266086561797	2.0
MR-IVW LD	betaine	HMDB0000043	ornithine	HMDB0000214	M03141	M01493	12:30349-530349	0.0611631340805818	0.169897594668285	0.718847133564021	1.0
MR-IVW LD	betaine	HMDB0000043	ornithine	HMDB0000214	M03141	M01493	21:44237404-44737404	0.0249543101635861	0.149725860981517	0.867632334778193	1.0
MR-IVW LD	tyrosine	HMDB0000158	allantoin	HMDB0000462	M01299	M01107	1:154514715-155014715	0.155225124649795	0.208228825749726	0.45599698001524	1.0
MR-IVW LD	tyrosine	HMDB0000158	allantoin	HMDB0000462	M01299	M01107	6:111242119-112061922	0.0067722761323134	0.155762351043224	0.965320293449226	1.0
MR-IVW LD	tyrosine	HMDB0000158	allantoin	HMDB0000462	M01299	M01107	16:71357384-72149586	0.158949260363268	0.188229387272291	0.398421095563974	1.0
MR-IVW LD	histidine	HMDB0000177	glycine	HMDB0000123	met-d-His	GCST90200707	1:168963261-169463261	0.203194896210176	0.637608766003697	0.749967118988991	1.0
MR-IVW LD	histidine	HMDB0000177	glycine	HMDB0000123	met-d-His	GCST90200707	2:27491237-27991237	0.695066194475713	0.627821096249294	0.268246936746759	1.0
MR-IVW LD	histidine	HMDB0000177	glycine	HMDB0000123	met-d-His	GCST90200707	2:211290507-212074453	-8.46733608493251	0.219788889388217	0.0	1.0
MR-IVW LD	histidine	HMDB0000177	glycine	HMDB0000123	met-d-His	GCST90200707	3:148408762-149190142	-0.35709525524541	0.331296672553372	0.281091087007029	2.0
MR-IVW LD	histidine	HMDB0000177	glycine	HMDB0000123	met-d-His	GCST90200707	6:134622121-135122121	0.416872303696234	0.615011648862796	0.497880561927446	1.0
MR-IVW LD	histidine	HMDB0000177	glycine	HMDB0000123	met-d-His	GCST90200707	11:8005408-8505408	0.643704141824643	0.631372658858103	0.307950835826409	1.0
MR-IVW LD	histidine	HMDB0000177	glycine	HMDB0000123	met-d-His	GCST90200707	12:46932531-47432531	-0.150429822110561	0.628396723088918	0.810805736827437	1.0
MR-IVW LD	histidine	HMDB0000177	glycine	HMDB0000123	met-d-His	GCST90200707	12:56610020-57110020	0.289523354471193	0.338592099494482	0.392506824838248	1.0
MR-IVW LD	histidine	HMDB0000177	glycine	HMDB0000123	met-d-His	GCST90200707	12:95659569-96755187	0.129780921501087	0.135502768405528	0.338177130800387	8.0
MR-IVW LD	histidine	HMDB0000177	glycine	HMDB0000123	met-d-His	GCST90200707	14:21241151-21765620	0.0104010831312508	0.279208207229232	0.97028402310916	3.0
MR-IVW LD	histidine	HMDB0000177	glycine	HMDB0000123	met-d-His	GCST90200707	14:24625832-25125832	0.472789946790339	0.634094020613742	0.455900082332929	1.0
MR-IVW LD	histidine	HMDB0000177	glycine	HMDB0000123	met-d-His	GCST90200707	14:94599201-95099201	0.395348122666057	0.541167570182473	0.465056145887773	1.0
MR-IVW LD	histidine	HMDB0000177	glycine	HMDB0000123	met-d-His	GCST90200707	15:43028726-45092210	0.911351644340131	0.537415141279958	0.0899226881396773	1.0
MR-IVW LD	histidine	HMDB0000177	glycine	HMDB0000123	met-d-His	GCST90200707	20:38915692-39415692	0.934087116239282	0.525033468199315	0.075223345935943	1.0
MR-IVW LD	glutamine	HMDB0000641	glycine	HMDB0000123	bioa_006	met-d-Gly	2:27200724-28253174	0.242314856611822	0.0629617576661774	0.0001187929840233	1.0
MR-IVW LD	glutamine	HMDB0000641	glycine	HMDB0000123	bioa_006	met-d-Gly	2:191299636-192089976	-0.0347944049069875	0.0846697298787999	0.681114572755141	1.0
MR-IVW LD	glutamine	HMDB0000641	glycine	HMDB0000123	bioa_006	met-d-Gly	6:20469561-20969561	0.560113625554827	0.156731178896486	0.0003519429006072	1.0
MR-IVW LD	glutamine	HMDB0000641	glycine	HMDB0000123	bioa_006	met-d-Gly	7:72732874-73232874	-0.08228383683949	0.113166240944308	0.467161109802878	1.0
MR-IVW LD	glutamine	HMDB0000641	glycine	HMDB0000123	bioa_006	met-d-Gly	8:17122121-17622121	0.545384340281736	0.155074274727744	0.0004365798084856	1.0
MR-IVW LD	glutamine	HMDB0000641	glycine	HMDB0000123	bioa_006	met-d-Gly	8:134082558-134582558	0.299438118489782	0.157968202434673	0.0580183239141651	1.0
MR-IVW LD	glutamine	HMDB0000641	glycine	HMDB0000123	bioa_006	met-d-Gly	9:4032942-4532942	0.141530836576574	0.134520949532641	0.292749083434163	1.0
MR-IVW LD	glutamine	HMDB0000641	glycine	HMDB0000123	bioa_006	met-d-Gly	10:64798306-65565800	-0.607810045366916	0.15793163416661	0.0001188121239576	1.0
MR-IVW LD	glutamine	HMDB0000641	glycine	HMDB0000123	bioa_006	met-d-Gly	10:99109412-99609412	-0.331954230773385	0.0657142843395472	4.38405515455789e-07	1.0
MR-IVW LD	glutamine	HMDB0000641	glycine	HMDB0000123	bioa_006	met-d-Gly	11:8003049-8503049	0.517569030853221	0.120959831254107	1.87861009368792e-05	1.0
MR-IVW LD	glutamine	HMDB0000641	glycine	HMDB0000123	bioa_006	met-d-Gly	12:46679007-47711183	0.281653493483372	0.0695854885487702	5.17477954586268e-05	1.0
MR-IVW LD	glutamine	HMDB0000641	glycine	HMDB0000123	bioa_006	met-d-Gly	12:56615040-57375879	-0.23097082672081	0.0243889185401608	2.78991674352955e-21	1.0
MR-IVW LD	glutamine	HMDB0000641	glycine	HMDB0000123	bioa_006	met-d-Gly	12:59344212-60165849	0.325485313607467	0.102125290956741	0.0014369832835411	1.0
MR-IVW LD	glutamine	HMDB0000641	glycine	HMDB0000123	bioa_006	met-d-Gly	14:100594368-101094368	0.762816189038342	0.140119889836357	5.20898924614632e-08	1.0
MR-IVW LD	glutamine	HMDB0000641	glycine	HMDB0000123	bioa_006	met-d-Gly	15:58477325-58977325	-0.0535063262245053	0.148961890363945	0.719449417601705	1.0
MR-IVW LD	glucose	HMDB0000122	hypoxanthine	HMDB0000157	M20489	M03127	2:169551488-170051488	0.0660610380987224	0.186172016460038	0.72271042681028	1.0
MR-IVW LD	pantothenate	HMDB0000210	creatine	HMDB0000064	M01508	GCST90200323	2:27200724-27700724	-0.124084948914163	0.14868476384206	0.403970823955735	1.0
MR-IVW LD	creatinine	HMDB0000562	dihydroorotate	HMDB03349	M00513	GCST90200444	7:23845366-24345366	-0.124601764081117	0.164399475824416	0.448498463579737	1.0
MR-IVW LD	4-methyl-2-oxopentanoate	HMDB0000695	theobromine	HMDB0002825	M22116	M18392	4:88976422-89476422	-0.0429219757084413	0.156538970230788	0.783935885844082	1.0
MR-IVW LD	4-methyl-2-oxopentanoate	HMDB0000695	theobromine	HMDB0002825	M22116	M18392	13:48209901-48709901	-0.199219244305585	0.180900233334956	0.270780981335679	1.0
MR-IVW LD	acetone	HMDB0001659	pyruvate	HMDB0000243	met-d-Acetone	M00599	1:120074995-120574995	-0.728171740869478	0.624147206459553	0.243345009148762	1.0
MR-IVW LD	acetone	HMDB0001659	pyruvate	HMDB0000243	met-d-Acetone	M00599	5:41206969-43455198	-0.278008005736104	0.263580918510753	0.291546564641461	2.0
MR-IVW LD	acetone	HMDB0001659	pyruvate	HMDB0000243	met-d-Acetone	M00599	8:126241733-126741733	-0.813237145046438	0.646893183559668	0.208701910672358	1.0
MR-IVW LD	acetone	HMDB0001659	pyruvate	HMDB0000243	met-d-Acetone	M00599	10:135065795-135607239	-0.383170256626486	0.359270417603466	0.28618717029086	2.0
MR-IVW LD	acetone	HMDB0001659	pyruvate	HMDB0000243	met-d-Acetone	M00599	12:122365033-122865033	-0.420255018992307	0.62470340661019	0.501120813583312	1.0
MR-IVW LD	acetone	HMDB0001659	pyruvate	HMDB0000243	met-d-Acetone	M00599	13:42058883-42558883	0.765967673619328	0.705496541491485	0.277605418363563	1.0
MR-IVW LD	acetone	HMDB0001659	pyruvate	HMDB0000243	met-d-Acetone	M00599	19:45929043-46429043	0.292695306031683	0.687197675030914	0.67016182268504	1.0
MR-IVW LD	isoleucine	HMDB0000172	n-palmitoyl-sphingosine (d18:1/16:0)	HMDB0004949	met-d-Ile	GCST90200336	2:27480940-28253174	-0.431869998194201	0.56438734183896	0.444151611305987	1.0
MR-IVW LD	isoleucine	HMDB0000172	n-palmitoyl-sphingosine (d18:1/16:0)	HMDB0004949	met-d-Ile	GCST90200336	2:165251927-165751927	0.514134406549548	0.516137462903283	0.31919226037592	1.0
MR-IVW LD	isoleucine	HMDB0000172	n-palmitoyl-sphingosine (d18:1/16:0)	HMDB0004949	met-d-Ile	GCST90200336	4:88890833-89475171	-0.0927640098999791	0.2042636592751	0.649729080678442	2.0
MR-IVW LD	isoleucine	HMDB0000172	n-palmitoyl-sphingosine (d18:1/16:0)	HMDB0004949	met-d-Ile	GCST90200336	8:76193463-76693463	-0.547559101220337	0.649382591618502	0.39911685678984	1.0
MR-IVW LD	isoleucine	HMDB0000172	n-palmitoyl-sphingosine (d18:1/16:0)	HMDB0004949	met-d-Ile	GCST90200336	12:56611458-57111458	-0.414302091171044	0.462317481638713	0.370176952702977	1.0
MR-IVW LD	isoleucine	HMDB0000172	n-palmitoyl-sphingosine (d18:1/16:0)	HMDB0004949	met-d-Ile	GCST90200336	16:69331471-69831471	0.198465556374981	0.574186576774055	0.729608427174988	1.0
MR-IVW LD	isoleucine	HMDB0000172	n-palmitoyl-sphingosine (d18:1/16:0)	HMDB0004949	met-d-Ile	GCST90200336	16:69865519-70914672	-0.640424072723144	0.322790805885171	0.0472533831485928	1.0
MR-IVW LD	isoleucine	HMDB0000172	n-palmitoyl-sphingosine (d18:1/16:0)	HMDB0004949	met-d-Ile	GCST90200336	17:6935779-7435779	0.0038554974793914	0.472695998079401	0.99349220679448	1.0
MR-IVW LD	isoleucine	HMDB0000172	n-palmitoyl-sphingosine (d18:1/16:0)	HMDB0004949	met-d-Ile	GCST90200336	19:49069664-49569664	0.886398012830259	0.437925636466128	0.0429615709306293	1.0
MR-IVW LD	sarcosine	HMDB0000271	cystine	HMDB0000192	bioa_031	GCST90200382	1:157842259-158342259	-0.293130125777551	0.30387029107269	0.334717426946701	1.0
MR-IVW LD	sarcosine	HMDB0000271	cystine	HMDB0000192	bioa_031	GCST90200382	9:136282183-136851769	0.259205173581375	0.114718812033593	0.0238533739328439	2.0
MR-IVW LD	glycine	HMDB0000123	4-hydroxyphenylpyruvate	HMDB0000707	bioa_008	GCST90200300	1:75967169-76725029	0.320505452308989	0.361563594916728	0.375378954177936	1.0
MR-IVW LD	glycine	HMDB0000123	4-hydroxyphenylpyruvate	HMDB0000707	bioa_008	GCST90200300	1:120004506-120504506	-0.296854333380781	0.472287898668407	0.529646788566782	1.0
MR-IVW LD	glycine	HMDB0000123	4-hydroxyphenylpyruvate	HMDB0000707	bioa_008	GCST90200300	2:165258389-165758389	0.278181844220277	0.529814748358968	0.599545007817379	1.0
MR-IVW LD	glycine	HMDB0000123	4-hydroxyphenylpyruvate	HMDB0000707	bioa_008	GCST90200300	2:210575251-212439946	0.0065625474854618	0.0540190830684782	0.903306320535384	6.0
MR-IVW LD	glycine	HMDB0000123	4-hydroxyphenylpyruvate	HMDB0000707	bioa_008	GCST90200300	3:125660381-126160381	0.40589355942692	0.278107640558032	0.144432032453749	1.0
MR-IVW LD	glycine	HMDB0000123	4-hydroxyphenylpyruvate	HMDB0000707	bioa_008	GCST90200300	5:89976061-90476061	-0.274666072028253	0.583059695631258	0.637585675852122	1.0
MR-IVW LD	glycine	HMDB0000123	4-hydroxyphenylpyruvate	HMDB0000707	bioa_008	GCST90200300	5:131494202-131994202	-0.844798668486778	0.527117220195896	0.109005974180263	1.0
MR-IVW LD	glycine	HMDB0000123	4-hydroxyphenylpyruvate	HMDB0000707	bioa_008	GCST90200300	6:160525578-161025578	-0.966217018073213	0.529266649834159	0.0679140042548532	1.0
MR-IVW LD	glycine	HMDB0000123	4-hydroxyphenylpyruvate	HMDB0000707	bioa_008	GCST90200300	7:55797215-56297215	0.0391176265053127	0.350436064158823	0.911120294319962	1.0
MR-IVW LD	glycine	HMDB0000123	4-hydroxyphenylpyruvate	HMDB0000707	bioa_008	GCST90200300	8:8933358-9433358	-0.167374485392739	0.319162020565262	0.599987454245427	1.0
MR-IVW LD	glycine	HMDB0000123	4-hydroxyphenylpyruvate	HMDB0000707	bioa_008	GCST90200300	8:126232077-126732077	-0.124295544112415	0.318940399627205	0.696748030869911	1.0
MR-IVW LD	glycine	HMDB0000123	4-hydroxyphenylpyruvate	HMDB0000707	bioa_008	GCST90200300	9:5720079-6894932	0.0353237373070282	0.199002780667794	0.85911272988524	3.0
MR-IVW LD	glycine	HMDB0000123	4-hydroxyphenylpyruvate	HMDB0000707	bioa_008	GCST90200300	10:64798306-65575478	-0.58695210559658	0.457219985339954	0.199232544253177	1.0
MR-IVW LD	glycine	HMDB0000123	4-hydroxyphenylpyruvate	HMDB0000707	bioa_008	GCST90200300	12:46859387-47359387	0.142086239693601	0.446303040095232	0.75020983055121	1.0
MR-IVW LD	glycine	HMDB0000123	4-hydroxyphenylpyruvate	HMDB0000707	bioa_008	GCST90200300	12:56611458-57111458	1.45532413330223	0.586695892191812	0.0131182600283658	1.0
MR-IVW LD	glycine	HMDB0000123	4-hydroxyphenylpyruvate	HMDB0000707	bioa_008	GCST90200300	15:58217095-58717095	0.649457516904395	0.540881842526115	0.229852751828082	1.0
MR-IVW LD	glycine	HMDB0000123	4-hydroxyphenylpyruvate	HMDB0000707	bioa_008	GCST90200300	16:80861176-81361176	-0.0588304919685833	0.23873048365944	0.805348935214377	1.0
MR-IVW LD	glycine	HMDB0000123	4-hydroxyphenylpyruvate	HMDB0000707	bioa_008	GCST90200300	17:45188952-45974996	0.165868719959436	0.501210562175269	0.740692675819465	1.0
MR-IVW LD	glycine	HMDB0000123	4-hydroxyphenylpyruvate	HMDB0000707	bioa_008	GCST90200300	19:17984588-18484588	0.578522975884764	0.541441882310322	0.285301421479245	1.0
MR-IVW LD	n-acetylornithine	HMDB0003357	docosahexaenoate (dha; 22:6n3)	HMDB0002183	M15630	GCST90199651	2:73124156-74349562	-0.0265603120567984	0.0239633244582314	0.267700576080466	1.0
MR-IVW LD	glycine	HMDB0000123	methionine sulfoxide	HMDB0002005	met-d-Gly	GCST90199625	1:11606378-12106378	0.0278311325993174	0.659187811921862	0.966323049182411	1.0
MR-IVW LD	glycine	HMDB0000123	methionine sulfoxide	HMDB0002005	met-d-Gly	GCST90199625	1:75982013-76482013	0.642962046551288	0.372855025739022	0.0846304128145756	1.0
MR-IVW LD	glycine	HMDB0000123	methionine sulfoxide	HMDB0002005	met-d-Gly	GCST90199625	1:120004506-120504506	-0.445828623813241	0.453892477448453	0.325984580888177	2.0
MR-IVW LD	glycine	HMDB0000123	methionine sulfoxide	HMDB0002005	met-d-Gly	GCST90199625	1:151589838-152089838	-0.836174921054784	0.723136122657329	0.24755133118108	1.0
MR-IVW LD	glycine	HMDB0000123	methionine sulfoxide	HMDB0002005	met-d-Gly	GCST90199625	2:165276338-165776338	0.414451716537187	0.593554681377549	0.485018586622087	1.0
MR-IVW LD	glycine	HMDB0000123	methionine sulfoxide	HMDB0002005	met-d-Gly	GCST90199625	2:208538752-212979649	-0.011221257919876	0.0306297286701752	0.71410254022859	61.0
MR-IVW LD	glycine	HMDB0000123	methionine sulfoxide	HMDB0002005	met-d-Gly	GCST90199625	2:226790540-227290540	0.575245374461149	0.658907617184982	0.382647340329703	1.0
MR-IVW LD	glycine	HMDB0000123	methionine sulfoxide	HMDB0002005	met-d-Gly	GCST90199625	3:12110357-12610357	0.0910142309892565	0.671592303193904	0.892200702897658	1.0
MR-IVW LD	glycine	HMDB0000123	methionine sulfoxide	HMDB0002005	met-d-Gly	GCST90199625	3:48534270-49826414	-0.12523956675318	0.60295849612532	0.835456629647126	1.0
MR-IVW LD	glycine	HMDB0000123	methionine sulfoxide	HMDB0002005	met-d-Gly	GCST90199625	3:125116791-126249375	0.242328736030659	0.163794629097511	0.139015565188161	5.0
MR-IVW LD	glycine	HMDB0000123	methionine sulfoxide	HMDB0002005	met-d-Gly	GCST90199625	4:102676923-103438709	0.29239463698847	0.561612262202113	0.602621513222757	1.0
MR-IVW LD	glycine	HMDB0000123	methionine sulfoxide	HMDB0002005	met-d-Gly	GCST90199625	5:90005685-90505685	0.569716521508654	0.559008145142543	0.308128897905428	1.0
MR-IVW LD	glycine	HMDB0000123	methionine sulfoxide	HMDB0002005	met-d-Gly	GCST90199625	5:131427047-131927047	0.417980900588327	0.644566541746487	0.51668217662839	1.0
MR-IVW LD	glycine	HMDB0000123	methionine sulfoxide	HMDB0002005	met-d-Gly	GCST90199625	6:131620261-132120261	-0.245663396428449	0.730130262117713	0.736520118921789	1.0
MR-IVW LD	glycine	HMDB0000123	methionine sulfoxide	HMDB0002005	met-d-Gly	GCST90199625	6:160518860-161018860	-0.106016352793591	0.633677194609136	0.867131324521754	1.0
MR-IVW LD	glycine	HMDB0000123	methionine sulfoxide	HMDB0002005	met-d-Gly	GCST90199625	7:55560073-56715237	-0.0776623453439505	0.262416786629853	0.767267982663295	2.0
MR-IVW LD	glycine	HMDB0000123	methionine sulfoxide	HMDB0002005	met-d-Gly	GCST90199625	8:8915380-9434231	0.0144654509762999	0.215989988192491	0.946603369206377	2.0
MR-IVW LD	glycine	HMDB0000123	methionine sulfoxide	HMDB0002005	met-d-Gly	GCST90199625	8:17169461-17669461	0.802152516477635	0.582044123298024	0.168152521833524	1.0
MR-IVW LD	glycine	HMDB0000123	methionine sulfoxide	HMDB0002005	met-d-Gly	GCST90199625	8:126212070-126756694	0.325561920140583	0.242084591977175	0.178681076066229	2.0
MR-IVW LD	glycine	HMDB0000123	methionine sulfoxide	HMDB0002005	met-d-Gly	GCST90199625	9:5668443-7086536	-0.0100479649097701	0.168164894019663	0.952354215813771	4.0
MR-IVW LD	glycine	HMDB0000123	methionine sulfoxide	HMDB0002005	met-d-Gly	GCST90199625	11:8005408-8505408	0.780476703068454	0.553196972512288	0.158289511885065	1.0
MR-IVW LD	glycine	HMDB0000123	methionine sulfoxide	HMDB0002005	met-d-Gly	GCST90199625	12:115016-615016	0.843153629703247	0.627974782643583	0.179383635918927	1.0
MR-IVW LD	glycine	HMDB0000123	methionine sulfoxide	HMDB0002005	met-d-Gly	GCST90199625	12:21136493-21636493	-0.259912754033447	0.649839837413582	0.68918279065635	1.0
MR-IVW LD	glycine	HMDB0000123	methionine sulfoxide	HMDB0002005	met-d-Gly	GCST90199625	12:46468358-47667420	0.383453800050374	0.340340688690422	0.259879351199968	2.0
MR-IVW LD	glycine	HMDB0000123	methionine sulfoxide	HMDB0002005	met-d-Gly	GCST90199625	12:56615338-57115338	1.21300694476155	0.392861555367454	0.0020176672517764	1.0
MR-IVW LD	glycine	HMDB0000123	methionine sulfoxide	HMDB0002005	met-d-Gly	GCST90199625	12:57516305-58016305	-0.233102827457996	0.623944507528937	0.708705321513213	1.0
MR-IVW LD	glycine	HMDB0000123	methionine sulfoxide	HMDB0002005	met-d-Gly	GCST90199625	12:59343804-59843804	0.527850635275044	0.668162944707966	0.429526099807134	1.0
MR-IVW LD	glycine	HMDB0000123	methionine sulfoxide	HMDB0002005	met-d-Gly	GCST90199625	13:50472895-50972895	-0.731420644676584	0.684838899337987	0.285512146641048	1.0
MR-IVW LD	glycine	HMDB0000123	methionine sulfoxide	HMDB0002005	met-d-Gly	GCST90199625	14:100551720-101051720	-0.600341976415576	0.686071024539464	0.381550248589128	1.0
MR-IVW LD	glycine	HMDB0000123	methionine sulfoxide	HMDB0002005	met-d-Gly	GCST90199625	15:42451374-42951374	0.102544521499499	0.647609704807614	0.87418645583116	1.0
MR-IVW LD	glycine	HMDB0000123	methionine sulfoxide	HMDB0002005	met-d-Gly	GCST90199625	15:43028726-44613739	-0.0507909492976286	0.472108524469357	0.914326318231351	1.0
MR-IVW LD	glycine	HMDB0000123	methionine sulfoxide	HMDB0002005	met-d-Gly	GCST90199625	15:58180763-58713267	0.772185217686845	0.383027175096725	0.043799311660622	2.0
MR-IVW LD	glycine	HMDB0000123	methionine sulfoxide	HMDB0002005	met-d-Gly	GCST90199625	16:79678196-80178196	0.0209121333790801	0.644981970413668	0.974134865500379	1.0
MR-IVW LD	glycine	HMDB0000123	methionine sulfoxide	HMDB0002005	met-d-Gly	GCST90199625	16:80626853-81422810	0.146804149994149	0.168729085542924	0.384268516647885	2.0
MR-IVW LD	glycine	HMDB0000123	methionine sulfoxide	HMDB0002005	met-d-Gly	GCST90199625	17:45235982-45996386	-0.166961328515959	0.370175577377008	0.651965906594298	1.0
MR-IVW LD	glycine	HMDB0000123	methionine sulfoxide	HMDB0002005	met-d-Gly	GCST90199625	19:17984588-18484588	-0.0705353331978049	0.458253937551385	0.877671287874644	1.0
MR-IVW LD	serine	HMDB0000187	glycine	HMDB0000123	bioa_018	M32338	1:11610843-12110843	0.256861834281842	0.357372986826913	0.472294969945711	1.0
MR-IVW LD	serine	HMDB0000187	glycine	HMDB0000123	bioa_018	M32338	1:119427250-120522606	0.274170745400747	0.0891015228623915	0.0020905311097377	3.0
MR-IVW LD	serine	HMDB0000187	glycine	HMDB0000123	bioa_018	M32338	2:27480940-27980940	0.479203182863734	0.201769761205783	0.0175489501914768	1.0
MR-IVW LD	serine	HMDB0000187	glycine	HMDB0000123	bioa_018	M32338	2:211315692-212076215	2.93487404514693	0.146271857555553	1.50750592515084e-89	1.0
MR-IVW LD	serine	HMDB0000187	glycine	HMDB0000123	bioa_018	M32338	3:125660381-126160381	-1.24174725719489	0.36792511324293	0.0007381569085501	1.0
MR-IVW LD	serine	HMDB0000187	glycine	HMDB0000123	bioa_018	M32338	7:55551853-56922308	0.353089249565265	0.115071805523869	0.0021519005691819	2.0
MR-IVW LD	serine	HMDB0000187	glycine	HMDB0000123	bioa_018	M32338	8:126232621-126732621	0.522623279886687	0.305925822372694	0.0875745096147984	1.0
MR-IVW LD	serine	HMDB0000187	glycine	HMDB0000123	bioa_018	M32338	10:65065800-65565800	1.26521441804942	0.361489833728406	0.000465258158071	1.0
MR-IVW LD	acetone	HMDB0001659	glycerophosphorylcholine (gpc)	HMDB0000086	met-d-Acetone	GCST90199629	1:120074995-120574995	-0.236114428374021	0.671373367766702	0.725071734336546	1.0
MR-IVW LD	acetone	HMDB0001659	glycerophosphorylcholine (gpc)	HMDB0000086	met-d-Acetone	GCST90199629	5:41206969-43455198	-0.14379025349206	0.243529690026657	0.554894094771126	2.0
MR-IVW LD	acetone	HMDB0001659	glycerophosphorylcholine (gpc)	HMDB0000086	met-d-Acetone	GCST90199629	6:166522838-167022838	0.747915455226459	0.582839683646741	0.199412657511317	1.0
MR-IVW LD	acetone	HMDB0001659	glycerophosphorylcholine (gpc)	HMDB0000086	met-d-Acetone	GCST90199629	8:126241733-126741733	-1.8390726554389	0.607004924306788	0.002447569306611	1.0
MR-IVW LD	acetone	HMDB0001659	glycerophosphorylcholine (gpc)	HMDB0000086	met-d-Acetone	GCST90199629	10:135065795-135607239	-0.347153188820716	0.350349328335439	0.321745508657499	2.0
MR-IVW LD	acetone	HMDB0001659	glycerophosphorylcholine (gpc)	HMDB0000086	met-d-Acetone	GCST90199629	11:116461180-116961180	1.16193766545592	0.65608110181139	0.0765561308616542	1.0
MR-IVW LD	acetone	HMDB0001659	glycerophosphorylcholine (gpc)	HMDB0000086	met-d-Acetone	GCST90199629	12:122365033-122865033	-0.558675237235354	0.551253492947837	0.310838871332687	1.0
MR-IVW LD	acetone	HMDB0001659	glycerophosphorylcholine (gpc)	HMDB0000086	met-d-Acetone	GCST90199629	12:123068455-124007504	-0.988010452301394	0.636663867885212	0.120696754824797	1.0
MR-IVW LD	acetone	HMDB0001659	glycerophosphorylcholine (gpc)	HMDB0000086	met-d-Acetone	GCST90199629	13:42058883-42558883	0.281696343522603	0.66017228117099	0.66959693344428	1.0
MR-IVW LD	acetone	HMDB0001659	glycerophosphorylcholine (gpc)	HMDB0000086	met-d-Acetone	GCST90199629	17:6935779-7435779	-0.878685717022634	0.481805568827713	0.0681921328969117	1.0
MR-IVW LD	acetone	HMDB0001659	glycerophosphorylcholine (gpc)	HMDB0000086	met-d-Acetone	GCST90199629	19:45929043-46429043	1.16737970786214	0.646690425394407	0.0710496435358772	1.0
MR-IVW LD	pyruvate	HMDB0000243	serotonin (5ht)	HMDB0000259	met-d-Pyruvate	M02342	1:154991807-156271079	0.0458485580863505	0.489051286254434	0.925307750889351	1.0
MR-IVW LD	pyruvate	HMDB0000243	serotonin (5ht)	HMDB0000259	met-d-Pyruvate	M02342	1:207429229-207929229	0.222216748690163	0.714268120789817	0.755716154576796	1.0
MR-IVW LD	pyruvate	HMDB0000243	serotonin (5ht)	HMDB0000259	met-d-Pyruvate	M02342	2:27480940-28253616	0.133056941304786	0.492310682827715	0.786952335429887	1.0
MR-IVW LD	pyruvate	HMDB0000243	serotonin (5ht)	HMDB0000259	met-d-Pyruvate	M02342	2:60468043-60968043	0.155552108552531	0.664631736542634	0.814951943236324	1.0
MR-IVW LD	pyruvate	HMDB0000243	serotonin (5ht)	HMDB0000259	met-d-Pyruvate	M02342	2:173097338-173854224	0.175213869506778	0.251869937415994	0.486646683566024	1.0
MR-IVW LD	pyruvate	HMDB0000243	serotonin (5ht)	HMDB0000259	met-d-Pyruvate	M02342	3:56611222-57111222	0.203335117312377	0.626949945046505	0.74569250595783	1.0
MR-IVW LD	pyruvate	HMDB0000243	serotonin (5ht)	HMDB0000259	met-d-Pyruvate	M02342	5:131157493-131957429	0.937584559531054	0.508520439067688	0.0652195825478346	1.0
MR-IVW LD	pyruvate	HMDB0000243	serotonin (5ht)	HMDB0000259	met-d-Pyruvate	M02342	8:106322270-106822270	2.28032940442806	0.66655782590974	0.0006237925909605	1.0
MR-IVW LD	pyruvate	HMDB0000243	serotonin (5ht)	HMDB0000259	met-d-Pyruvate	M02342	9:135611502-136391870	-0.359590072854421	0.757031732325103	0.634786973282521	1.0
MR-IVW LD	pyruvate	HMDB0000243	serotonin (5ht)	HMDB0000259	met-d-Pyruvate	M02342	10:2869150-3388009	-0.0061783799949011	0.228600059811369	0.97843817745152	1.0
MR-IVW LD	pyruvate	HMDB0000243	serotonin (5ht)	HMDB0000259	met-d-Pyruvate	M02342	11:56961646-57461646	0.8185665850246	0.760097543237128	0.281514632510022	1.0
MR-IVW LD	pyruvate	HMDB0000243	serotonin (5ht)	HMDB0000259	met-d-Pyruvate	M02342	12:48145900-49077761	-0.173611939095997	0.259632301726917	0.503697142283462	2.0
MR-IVW LD	pyruvate	HMDB0000243	serotonin (5ht)	HMDB0000259	met-d-Pyruvate	M02342	16:69379588-70929689	0.430216175953318	0.492956034946508	0.382811748670734	1.0
MR-IVW LD	pyruvate	HMDB0000243	serotonin (5ht)	HMDB0000259	met-d-Pyruvate	M02342	18:43532791-44032791	0.269773621012558	0.809320863037675	0.738882680363527	1.0
MR-IVW LD	pyruvate	HMDB0000243	serotonin (5ht)	HMDB0000259	met-d-Pyruvate	M02342	21:45449580-45972811	-0.53831736236728	0.391503536267111	0.169131444702669	1.0
MR-IVW LD	citrulline	HMDB0000904	histidine	HMDB0000177	bioa_005	M00059	2:211099261-211599261	-0.248779919547896	0.199023935638317	0.21129954733371	1.0
MR-IVW LD	citrulline	HMDB0000904	histidine	HMDB0000177	bioa_005	M00059	8:10310878-10810878	0.0649884825163219	0.298947019575086	0.827903407296466	1.0
MR-IVW LD	citrulline	HMDB0000904	histidine	HMDB0000177	bioa_005	M00059	8:11437159-11937159	0.5239100309582	0.369818845382257	0.156580407089633	1.0
MR-IVW LD	citrulline	HMDB0000904	histidine	HMDB0000177	bioa_005	M00059	9:133044244-133627617	-0.13369016385764	0.163512320194325	0.41357692630709	2.0
MR-IVW LD	citrulline	HMDB0000904	histidine	HMDB0000177	bioa_005	M00059	9:135893372-136393372	0.400374019749367	0.320299215799493	0.21129954733371	1.0
MR-IVW LD	citrulline	HMDB0000904	histidine	HMDB0000177	bioa_005	M00059	10:97138579-97638579	0.257297100026454	0.280687745483406	0.359317338329574	1.0
MR-IVW LD	citrulline	HMDB0000904	histidine	HMDB0000177	bioa_005	M00059	17:9542768-10042768	-0.0359897627045377	0.215938576227226	0.867632334778193	1.0
MR-IVW LD	glycine	HMDB0000123	methionine	HMDB0000696	bioa_008	GCST90200391	1:75967169-76725029	0.173997113913733	0.352468470480684	0.62155127141669	1.0
MR-IVW LD	glycine	HMDB0000123	methionine	HMDB0000696	bioa_008	GCST90200391	1:120004506-120504506	-0.0911757075504559	0.460401720566409	0.843017590182877	1.0
MR-IVW LD	glycine	HMDB0000123	methionine	HMDB0000696	bioa_008	GCST90200391	2:165258389-165758389	0.56821496043866	0.516440047354462	0.271221694000731	1.0
MR-IVW LD	glycine	HMDB0000123	methionine	HMDB0000696	bioa_008	GCST90200391	2:210575251-212439946	-0.0607152772662163	0.0526583454095988	0.248908786537183	6.0
MR-IVW LD	glycine	HMDB0000123	methionine	HMDB0000696	bioa_008	GCST90200391	3:125660381-126160381	0.293000462713522	0.271119932072019	0.279828692207465	1.0
MR-IVW LD	glycine	HMDB0000123	methionine	HMDB0000696	bioa_008	GCST90200391	5:89976061-90476061	1.89743415743827	0.567995424765666	0.0008360358986517	1.0
MR-IVW LD	glycine	HMDB0000123	methionine	HMDB0000696	bioa_008	GCST90200391	5:131494202-131994202	0.0281030085617746	0.513923737913649	0.956390832063525	1.0
MR-IVW LD	glycine	HMDB0000123	methionine	HMDB0000696	bioa_008	GCST90200391	6:160525578-161025578	-0.299403691586284	0.516034124307187	0.561778848567079	1.0
MR-IVW LD	glycine	HMDB0000123	methionine	HMDB0000696	bioa_008	GCST90200391	7:55797215-56297215	-0.137104824273322	0.341605663252453	0.68815945789013	1.0
MR-IVW LD	glycine	HMDB0000123	methionine	HMDB0000696	bioa_008	GCST90200391	8:8933358-9433358	-0.344467830534339	0.311104754818916	0.268189897316143	1.0
MR-IVW LD	glycine	HMDB0000123	methionine	HMDB0000696	bioa_008	GCST90200391	8:126232077-126732077	0.355894151952702	0.310884680917916	0.252300852730593	1.0
MR-IVW LD	glycine	HMDB0000123	methionine	HMDB0000696	bioa_008	GCST90200391	9:5720079-6894932	0.394727396466627	0.193952795008499	0.0418335181535407	3.0
MR-IVW LD	glycine	HMDB0000123	methionine	HMDB0000696	bioa_008	GCST90200391	10:64798306-65575478	-0.428909772299728	0.445724724461812	0.335911468854336	1.0
MR-IVW LD	glycine	HMDB0000123	methionine	HMDB0000696	bioa_008	GCST90200391	12:46859387-47359387	1.20018048380833	0.434862301132333	0.005781742130026	1.0
MR-IVW LD	glycine	HMDB0000123	methionine	HMDB0000696	bioa_008	GCST90200391	12:56611458-57111458	0.949675638738505	0.572046579035732	0.0968869135811413	1.0
MR-IVW LD	glycine	HMDB0000123	methionine	HMDB0000696	bioa_008	GCST90200391	15:58217095-58717095	0.248601103292068	0.527298790950243	0.637311173864929	1.0
MR-IVW LD	glycine	HMDB0000123	methionine	HMDB0000696	bioa_008	GCST90200391	16:80861176-81361176	-0.0438882512687875	0.232717371146176	0.850413894007427	1.0
MR-IVW LD	glycine	HMDB0000123	methionine	HMDB0000696	bioa_008	GCST90200391	17:45188952-45974996	-0.0828533860856727	0.488587863314964	0.865342615519342	1.0
MR-IVW LD	glycine	HMDB0000123	methionine	HMDB0000696	bioa_008	GCST90200391	19:17984588-18484588	0.948418239919243	0.527738124508214	0.0723137136489217	1.0
MR-IVW LD	alpha-aminoadipic acid	HMDB0000510	alpha-ketoglutarate	HMDB0000208	bioa_025	GCST90200455	3:2996317-3496317	0.259425141448636	0.243192234169272	0.286085066085809	1.0
MR-IVW LD	alpha-aminoadipic acid	HMDB0000510	alpha-ketoglutarate	HMDB0000208	bioa_025	GCST90200455	5:36380209-36880209	0.390994893657193	0.182995256657867	0.0326273242857872	1.0
MR-IVW LD	2-aminobutyrate	HMDB0000452	phenylpyruvate	HMDB0000205	M32348	GCST90200365	2:64958074-65458074	0.200363617909401	0.115548700373513	0.0829147488171809	1.0
MR-IVW LD	2-aminobutyrate	HMDB0000452	phenylpyruvate	HMDB0000205	M32348	GCST90200365	4:88993818-89493818	0.044038485973806	0.145855491646735	0.762703662310595	1.0
MR-IVW LD	serine	HMDB0000187	isoursodeoxycholate	HMDB0000686	M32315	GCST90199892	1:119966025-120466025	0.0025529077495941	0.0911219299583498	0.977649077002263	1.0
MR-IVW LD	serine	HMDB0000187	isoursodeoxycholate	HMDB0000686	M32315	GCST90199892	2:211323559-211823559	0.0106067247420244	0.121619770791987	0.930502861927364	1.0
MR-IVW LD	serine	HMDB0000187	isoursodeoxycholate	HMDB0000686	M32315	GCST90199892	7:55822010-56322010	0.1016101460371	0.163742165361492	0.53489596610284	1.0
MR-IVW LD	creatinine	HMDB0000562	choline phosphate	HMDB0001565	M00513	GCST90200363	7:23845366-24345366	-0.0547009942540409	0.163904872721438	0.738578608116272	1.0
MR-IVW LD	urate	HMDB0000289	creatinine	HMDB0000562	M01604	M00513	4:9676051-10553081	0.0279183431879283	0.0502530177382711	0.578514721507945	1.0
MR-IVW LD	lactate	HMDB0000190	biliverdin	HMDB0001008	met-d-Lactate	M02137	2:27348097-28101918	-1.11152469445316	0.598513297013237	0.063290832233344	1.0
MR-IVW LD	lactate	HMDB0000190	biliverdin	HMDB0001008	met-d-Lactate	M02137	6:135171067-135671067	-0.913340110987215	0.577553305477212	0.113787670286764	1.0
MR-IVW LD	lactate	HMDB0000190	biliverdin	HMDB0001008	met-d-Lactate	M02137	8:106333124-106833124	-0.539783721871268	0.748732259369829	0.470952440870636	1.0
MR-IVW LD	lactate	HMDB0000190	biliverdin	HMDB0001008	met-d-Lactate	M02137	9:4513176-5186407	0.438557450118259	0.403723694329367	0.277354611845929	2.0
MR-IVW LD	lactate	HMDB0000190	biliverdin	HMDB0001008	met-d-Lactate	M02137	10:2727379-3389269	-0.089402048033716	0.307941675532782	0.771570394347954	2.0
MR-IVW LD	lactate	HMDB0000190	biliverdin	HMDB0001008	met-d-Lactate	M02137	11:118839742-119339742	0.632851640200453	0.75590612579499	0.402474929547397	1.0
MR-IVW LD	lactate	HMDB0000190	biliverdin	HMDB0001008	met-d-Lactate	M02137	12:111162908-111662908	0.504231757812942	0.784360512153461	0.520316800507365	1.0
MR-IVW LD	lactate	HMDB0000190	biliverdin	HMDB0001008	met-d-Lactate	M02137	12:111682800-113133476	0.358505469686286	0.430206563623542	0.404656761927284	1.0
MR-IVW LD	alanine	HMDB0000161	taurocholate	HMDB0000036	bioa_001	M18497	1:206985954-207485954	-0.255945667914292	0.511891335828586	0.617075077451976	1.0
MR-IVW LD	alanine	HMDB0000161	taurocholate	HMDB0000036	bioa_001	M18497	2:27143030-28594285	0.424026248870295	0.324020058099	0.190655655295935	1.0
MR-IVW LD	alanine	HMDB0000161	taurocholate	HMDB0000036	bioa_001	M18497	2:64958074-65458074	0.225184156613061	0.445364220856946	0.613124858714892	1.0
MR-IVW LD	alanine	HMDB0000161	taurocholate	HMDB0000036	bioa_001	M18497	3:71155270-71655270	-0.608932662589868	0.759080442406548	0.422438547517772	1.0
MR-IVW LD	alanine	HMDB0000161	taurocholate	HMDB0000036	bioa_001	M18497	4:88976422-89476422	-1.37634448653048	0.718855082136937	0.0555391772651966	1.0
MR-IVW LD	alanine	HMDB0000161	taurocholate	HMDB0000036	bioa_001	M18497	7:72732874-73232874	0.814559351168022	0.680585773673283	0.231364872169696	1.0
MR-IVW LD	alanine	HMDB0000161	taurocholate	HMDB0000036	bioa_001	M18497	8:145568681-146068681	-0.0787697149075694	0.77894495853041	0.919452347549108	1.0
MR-IVW LD	alanine	HMDB0000161	taurocholate	HMDB0000036	bioa_001	M18497	9:4040541-4540541	0.279105390378563	0.693534606395217	0.687360954877516	1.0
MR-IVW LD	alanine	HMDB0000161	taurocholate	HMDB0000036	bioa_001	M18497	11:116336283-116836283	0.416674941281238	0.71616005532713	0.560689155852095	1.0
MR-IVW LD	alanine	HMDB0000161	taurocholate	HMDB0000036	bioa_001	M18497	12:46636543-47713425	-0.0538017942253284	0.293442061893778	0.854525564854197	2.0
MR-IVW LD	alanine	HMDB0000161	taurocholate	HMDB0000036	bioa_001	M18497	12:56615040-57115040	-0.0504503125864763	0.381530488935229	0.894801261650801	1.0
MR-IVW LD	alanine	HMDB0000161	taurocholate	HMDB0000036	bioa_001	M18497	12:59727701-60227701	0.391371509666519	0.558066782302257	0.483116624043431	1.0
MR-IVW LD	alanine	HMDB0000161	taurocholate	HMDB0000036	bioa_001	M18497	14:75116447-75616447	-1.12021871617076	0.793855783113135	0.158211854275828	1.0
MR-IVW LD	alanine	HMDB0000161	taurocholate	HMDB0000036	bioa_001	M18497	16:69621701-70931491	0.0246681396259446	0.364936174852259	0.946107427361915	3.0
MR-IVW LD	alanine	HMDB0000161	taurocholate	HMDB0000036	bioa_001	M18497	17:40568584-41068584	-0.0267103193050223	0.810213018919154	0.973700877224898	1.0
MR-IVW LD	alanine	HMDB0000161	taurocholate	HMDB0000036	bioa_001	M18497	22:18906543-19406543	0.519757414384841	0.819617461145331	0.525985322047425	1.0
MR-IVW LD	valine	HMDB0000883	arachidonate (20:4n6)	HMDB0001043	met-d-Val	GCST90200358	2:27480940-28253616	-0.058982902949385	0.520989900322857	0.909861577784341	1.0
MR-IVW LD	valine	HMDB0000883	arachidonate (20:4n6)	HMDB0001043	met-d-Val	GCST90200358	2:64975088-65475088	0.175922506845543	0.253645776834583	0.487948437095481	2.0
MR-IVW LD	valine	HMDB0000883	arachidonate (20:4n6)	HMDB0001043	met-d-Val	GCST90200358	2:165251927-165751927	0.350050225252589	0.437381220245587	0.423518416547711	1.0
MR-IVW LD	valine	HMDB0000883	arachidonate (20:4n6)	HMDB0001043	met-d-Val	GCST90200358	3:135701113-136578270	0.935361272125729	0.658844203395253	0.155694968923353	1.0
MR-IVW LD	valine	HMDB0000883	arachidonate (20:4n6)	HMDB0001043	met-d-Val	GCST90200358	4:86953335-87453335	0.184233169445786	0.618223182350084	0.765699878338458	1.0
MR-IVW LD	valine	HMDB0000883	arachidonate (20:4n6)	HMDB0001043	met-d-Val	GCST90200358	4:87663610-88163610	0.481218930522535	0.609107108162371	0.429504455574777	1.0
MR-IVW LD	valine	HMDB0000883	arachidonate (20:4n6)	HMDB0001043	met-d-Val	GCST90200358	4:88882515-89510546	0.183809680768688	0.138860035079204	0.185601137656271	4.0
MR-IVW LD	valine	HMDB0000883	arachidonate (20:4n6)	HMDB0001043	met-d-Val	GCST90200358	5:55564890-56064890	1.19597055546646	0.675797874091888	0.0767744027438809	1.0
MR-IVW LD	valine	HMDB0000883	arachidonate (20:4n6)	HMDB0001043	met-d-Val	GCST90200358	6:108910874-109410874	0.324675348455589	0.677917900463631	0.631988293182109	1.0
MR-IVW LD	valine	HMDB0000883	arachidonate (20:4n6)	HMDB0001043	met-d-Val	GCST90200358	12:56199875-57115338	0.296867916771721	0.382782076326397	0.438012761149623	2.0
MR-IVW LD	valine	HMDB0000883	arachidonate (20:4n6)	HMDB0001043	met-d-Val	GCST90200358	12:122278263-122778263	-0.426515039620649	0.509614509646834	0.402628201031183	1.0
MR-IVW LD	valine	HMDB0000883	arachidonate (20:4n6)	HMDB0001043	met-d-Val	GCST90200358	14:102468052-102968052	0.606139355913463	0.662624805898027	0.360320262255826	1.0
MR-IVW LD	valine	HMDB0000883	arachidonate (20:4n6)	HMDB0001043	met-d-Val	GCST90200358	16:69315747-70918195	-0.026105873519601	0.261286582704033	0.920413555975918	1.0
MR-IVW LD	valine	HMDB0000883	arachidonate (20:4n6)	HMDB0001043	met-d-Val	GCST90200358	17:6935779-7435779	-0.158656178629966	0.271746743891016	0.559329054013181	1.0
MR-IVW LD	valine	HMDB0000883	arachidonate (20:4n6)	HMDB0001043	met-d-Val	GCST90200358	17:79384062-79884062	-0.943862421748432	0.629431113972193	0.1337314216816	1.0
MR-IVW LD	valine	HMDB0000883	arachidonate (20:4n6)	HMDB0001043	met-d-Val	GCST90200358	19:49050431-49611255	-0.272906647934314	0.255940653644222	0.286293118823745	4.0
MR-IVW LD	methionine	HMDB0000696	choline phosphate	HMDB0001565	bioa_013	GCST90200363	5:89993899-90493899	-0.434926583502033	0.256778626446382	0.0903070355213069	1.0
MR-IVW LD	methionine	HMDB0000696	choline phosphate	HMDB0001565	bioa_013	GCST90200363	12:46900176-47464292	0.492883509872977	0.338238007512488	0.145058663409299	1.0
MR-IVW LD	methionine	HMDB0000696	choline phosphate	HMDB0001565	bioa_013	GCST90200363	12:56615040-57115040	1.15303493350523	0.33727793804792	0.0006293281809412	1.0
MR-IVW LD	acetoacetate	HMDB0000060	lactate	HMDB0000190	met-d-Acetoacetate	met-d-Lactate	1:230046470-230546470	-0.261355875245035	0.182756104464745	0.152694019817711	1.0
MR-IVW LD	acetoacetate	HMDB0000060	lactate	HMDB0000190	met-d-Acetoacetate	met-d-Lactate	5:41395751-42449922	-0.21788380252389	0.0882907325543484	0.0135946541578663	1.0
MR-IVW LD	acetoacetate	HMDB0000060	lactate	HMDB0000190	met-d-Acetoacetate	met-d-Lactate	6:166525103-167025103	0.0260934569963958	0.114204334863855	0.819272758464913	1.0
MR-IVW LD	acetoacetate	HMDB0000060	lactate	HMDB0000190	met-d-Acetoacetate	met-d-Lactate	8:8933102-9433102	0.285219274919494	0.151712124970076	0.0601076467483983	1.0
MR-IVW LD	acetoacetate	HMDB0000060	lactate	HMDB0000190	met-d-Acetoacetate	met-d-Lactate	10:113686244-114186244	-0.222729439727615	0.172355542320204	0.196264575235005	1.0
MR-IVW LD	acetoacetate	HMDB0000060	lactate	HMDB0000190	met-d-Acetoacetate	met-d-Lactate	11:116373213-116873213	-0.194305851486014	0.0924691775361983	0.0356142899450097	1.0
MR-IVW LD	acetoacetate	HMDB0000060	lactate	HMDB0000190	met-d-Acetoacetate	met-d-Lactate	12:122333527-122833527	-0.231212969422734	0.140775962586354	0.100503415193403	1.0
MR-IVW LD	acetoacetate	HMDB0000060	7-methylxanthine	HMDB0001991	met-d-Acetoacetate	M34390	1:230046470-230546470	-0.221472154179761	0.827606470882287	0.789002893940485	1.0
MR-IVW LD	acetoacetate	HMDB0000060	7-methylxanthine	HMDB0001991	met-d-Acetoacetate	M34390	5:41395751-42449922	0.43497524206552	0.407789289436425	0.286122384391018	1.0
MR-IVW LD	acetoacetate	HMDB0000060	7-methylxanthine	HMDB0001991	met-d-Acetoacetate	M34390	8:8933102-9433102	0.015497351843078	0.697380832938727	0.982270691196543	1.0
MR-IVW LD	acetoacetate	HMDB0000060	7-methylxanthine	HMDB0001991	met-d-Acetoacetate	M34390	10:113686244-114186244	-0.551057848798441	0.78308220618726	0.481617313358526	1.0
MR-IVW LD	acetoacetate	HMDB0000060	7-methylxanthine	HMDB0001991	met-d-Acetoacetate	M34390	11:116373213-116873213	-0.37501193611997	0.435396764453142	0.389066888254464	2.0
MR-IVW LD	acetoacetate	HMDB0000060	7-methylxanthine	HMDB0001991	met-d-Acetoacetate	M34390	12:122333527-122833527	-0.305363796948829	0.684755181036769	0.655636292192115	1.0
MR-IVW LD	valine	HMDB0000883	glutamine	HMDB0000641	met-d-Val	GCST90200419	2:27480940-28253616	-1.47675996755553	0.521336299745065	0.0046164815971635	1.0
MR-IVW LD	valine	HMDB0000883	glutamine	HMDB0000641	met-d-Val	GCST90200419	2:64975088-65475088	0.0710667328946131	0.253936260585849	0.77958452093061	2.0
MR-IVW LD	valine	HMDB0000883	glutamine	HMDB0000641	met-d-Val	GCST90200419	2:165251927-165751927	-0.879032110776945	0.437794435593062	0.0446576426439081	1.0
MR-IVW LD	valine	HMDB0000883	glutamine	HMDB0000641	met-d-Val	GCST90200419	3:135701113-136578270	-0.746765312337524	0.659631298561903	0.257594485670755	1.0
MR-IVW LD	valine	HMDB0000883	glutamine	HMDB0000641	met-d-Val	GCST90200419	4:86953335-87453335	0.11783157995633	0.618936371147334	0.849013301105035	1.0
MR-IVW LD	valine	HMDB0000883	glutamine	HMDB0000641	met-d-Val	GCST90200419	4:87663610-88163610	0.157750682099321	0.609828380006867	0.795881801949065	1.0
MR-IVW LD	valine	HMDB0000883	glutamine	HMDB0000641	met-d-Val	GCST90200419	4:88882515-89510546	0.0604143611267436	0.139028572246861	0.663891731307283	4.0
MR-IVW LD	valine	HMDB0000883	glutamine	HMDB0000641	met-d-Val	GCST90200419	5:55564890-56064890	-0.0258690719029163	0.676703343951777	0.969505829901724	1.0
MR-IVW LD	valine	HMDB0000883	glutamine	HMDB0000641	met-d-Val	GCST90200419	6:108910874-109410874	-0.52586838707336	0.678682525294881	0.438435934730708	1.0
MR-IVW LD	valine	HMDB0000883	glutamine	HMDB0000641	met-d-Val	GCST90200419	12:56199875-57115338	-5.08325512370236	0.379681857336805	7.08815249327056e-41	2.0
MR-IVW LD	valine	HMDB0000883	glutamine	HMDB0000641	met-d-Val	GCST90200419	12:122278263-122778263	-0.009290203718349	0.510222378809141	0.985472803907852	1.0
MR-IVW LD	valine	HMDB0000883	glutamine	HMDB0000641	met-d-Val	GCST90200419	14:102468052-102968052	-0.163833052183474	0.66341821389782	0.804944675180098	1.0
MR-IVW LD	valine	HMDB0000883	glutamine	HMDB0000641	met-d-Val	GCST90200419	16:69315747-70918195	-0.0199612661115672	0.261587241445188	0.939173857887586	1.0
MR-IVW LD	valine	HMDB0000883	glutamine	HMDB0000641	met-d-Val	GCST90200419	17:6935779-7435779	-0.651386360390298	0.27197047476648	0.0166175198836134	1.0
MR-IVW LD	valine	HMDB0000883	glutamine	HMDB0000641	met-d-Val	GCST90200419	17:79384062-79884062	-0.0757533599883461	0.630240326108693	0.904326637308182	1.0
MR-IVW LD	valine	HMDB0000883	glutamine	HMDB0000641	met-d-Val	GCST90200419	19:49050431-49611255	-0.105783853843778	0.25625043376878	0.679742643855003	4.0
MR-IVW LD	threonine	HMDB0000167	alpha-ketobutyrate	HMDB0000005	bioa_019	GCST90200438	2:27191397-28253174	-0.779690750177934	0.205441953826715	0.0001475318736651	1.0
MR-IVW LD	threonine	HMDB0000167	alpha-ketobutyrate	HMDB0000005	bioa_019	GCST90200438	6:126521687-127323798	-0.368694377385	0.326042036600091	0.258131478005113	1.0
MR-IVW LD	threonine	HMDB0000167	alpha-ketobutyrate	HMDB0000005	bioa_019	GCST90200438	8:74631674-75131674	-0.362275159190764	0.189739607523225	0.0562197830428738	1.0
MR-IVW LD	threonine	HMDB0000167	alpha-ketobutyrate	HMDB0000005	bioa_019	GCST90200438	12:46636543-47464292	0.0473737767564854	0.193773998127637	0.806859450676133	2.0
MR-IVW LD	threonine	HMDB0000167	alpha-ketobutyrate	HMDB0000005	bioa_019	GCST90200438	12:56615040-57115040	0.332507994752971	0.208069282730011	0.110028772426237	1.0
MR-IVW LD	threonine	HMDB0000167	alpha-ketobutyrate	HMDB0000005	bioa_019	GCST90200438	12:59727701-60227701	0.0530594210892066	0.330102629493771	0.872301227198387	1.0
MR-IVW LD	threonine	HMDB0000167	alpha-ketobutyrate	HMDB0000005	bioa_019	GCST90200438	16:1654524-2154524	-0.266469413716234	0.239199531401323	0.265277149719174	1.0
MR-IVW LD	threonine	HMDB0000167	alpha-ketobutyrate	HMDB0000005	bioa_019	GCST90200438	20:42792364-43292364	-0.391973040409322	0.322155159301903	0.223710276625005	1.0
MR-IVW LD	pantothenate	HMDB0000210	cystine	HMDB0000192	M01508	M31454	2:27200724-27700724	-0.583713847743651	0.303721026468241	0.0546214882363707	1.0
MR-IVW LD	3-methyl-2-oxovalerate	HMDB0000491	acetylphosphate	HMDB0001494	M15676	M15488	2:27480940-27980940	0.0319195955860467	0.170237843125585	0.851268623688208	1.0
MR-IVW LD	3-methyl-2-oxovalerate	HMDB0000491	acetylphosphate	HMDB0001494	M15676	M15488	4:88976422-89476422	0.182780966289307	0.121853977526204	0.133614402537714	1.0
MR-IVW LD	creatinine	HMDB0000562	4-acetamidobutanoate	HMDB0003681	M00513	GCST90200311	7:23845366-24345366	-0.221384716178555	0.164799815836386	0.17915693370695	1.0
MR-IVW LD	inositol 1-phosphate (i1p)	HMDB0000213	cortisone	HMDB0002802	M01481	M01769	1:5349333-5849333	-0.0545106136154469	0.0876909871205017	0.534190700266451	1.0
MR-IVW LD	inositol 1-phosphate (i1p)	HMDB0000213	cortisone	HMDB0002802	M01481	M01769	4:31607204-32397858	-0.0050566229609873	0.0834342788562902	0.95167294673366	1.0
MR-IVW LD	inositol 1-phosphate (i1p)	HMDB0000213	cortisone	HMDB0002802	M01481	M01769	4:66148855-66648855	-0.0528358386256326	0.0862058419681372	0.53994033019188	1.0
MR-IVW LD	inositol 1-phosphate (i1p)	HMDB0000213	cortisone	HMDB0002802	M01481	M01769	6:20616244-21116244	-0.0228040103734492	0.0891429496416664	0.798094499004892	1.0
MR-IVW LD	inositol 1-phosphate (i1p)	HMDB0000213	cortisone	HMDB0002802	M01481	M01769	10:114775621-115275621	0.142310955115774	0.0858383538793559	0.0973387146820777	1.0
MR-IVW LD	inositol 1-phosphate (i1p)	HMDB0000213	cortisone	HMDB0002802	M01481	M01769	12:47079779-47579779	-0.0038251609459685	0.0879787017572877	0.965320293449227	1.0
MR-IVW LD	inositol 1-phosphate (i1p)	HMDB0000213	cortisone	HMDB0002802	M01481	M01769	12:62771708-63271708	-0.130162446550613	0.0886212402046725	0.141900610277979	1.0
MR-IVW LD	inositol 1-phosphate (i1p)	HMDB0000213	cortisone	HMDB0002802	M01481	M01769	14:96380570-96880570	-0.12652245120074	0.089573416779285	0.157802790690306	1.0
MR-IVW LD	inositol 1-phosphate (i1p)	HMDB0000213	cortisone	HMDB0002802	M01481	M01769	15:77060646-77560646	-0.0688976096980302	0.0846866452538285	0.415897449222732	1.0
MR-IVW LD	mannose	HMDB0000169	glycerophosphorylcholine (gpc)	HMDB0000086	M00584	GCST90199629	2:27182547-28770083	-0.145981964212474	0.0712092963949331	0.0403604478177641	1.0
MR-IVW LD	arachidonate (20:4n6)	HMDB0001043	alanine	HMDB0000161	M01110	M32339	11:61330635-61830635	-0.0526162563326402	0.0526162563326402	0.317310507862914	1.0
MR-IVW LD	histidine	HMDB0000177	valine	HMDB0000883	bioa_009	M01649	2:27492603-27992603	-1.29772351035427	0.38931705310628	0.0008581206663936	1.0
MR-IVW LD	histidine	HMDB0000177	valine	HMDB0000883	bioa_009	M01649	2:211331245-211831245	0.416997528801228	0.357426453258197	0.243345009148765	1.0
MR-IVW LD	histidine	HMDB0000177	valine	HMDB0000883	bioa_009	M01649	3:186208322-186708322	-0.336995015885997	0.449326687847996	0.453254704753736	1.0
MR-IVW LD	histidine	HMDB0000177	valine	HMDB0000883	bioa_009	M01649	4:186893802-187393802	0.0589137306098065	0.23565492243923	0.802587348634156	1.0
MR-IVW LD	histidine	HMDB0000177	valine	HMDB0000883	bioa_009	M01649	8:145389726-145889726	-0.592703349001726	0.548799397223823	0.28014218017754	1.0
MR-IVW LD	histidine	HMDB0000177	valine	HMDB0000883	bioa_009	M01649	9:135904304-136404304	-0.254595183067954	0.458271329522317	0.578514721507944	1.0
MR-IVW LD	histidine	HMDB0000177	valine	HMDB0000883	bioa_009	M01649	12:56615040-57115040	0.234585641343082	0.445712718551856	0.598668814257766	1.0
MR-IVW LD	histidine	HMDB0000177	valine	HMDB0000883	bioa_009	M01649	12:96083535-96730076	-0.220480797506624	0.198215609799582	0.26599709567715	3.0
MR-IVW LD	histidine	HMDB0000177	valine	HMDB0000883	bioa_009	M01649	14:21229605-21729605	0.0433225718207502	0.58485471958018	0.940951444465211	1.0
MR-IVW LD	histidine	HMDB0000177	valine	HMDB0000883	bioa_009	M01649	15:58473939-58973939	0.966303907549996	0.599774839168962	0.107155507032272	1.0
MR-IVW LD	creatinine	HMDB0000562	glycerol	HMDB0000131	met-d-Creatinine	M15122	1:62775942-63275942	-1.39848521148892e-308	0.571896564470622	1.0	1.0
MR-IVW LD	creatinine	HMDB0000562	glycerol	HMDB0000131	met-d-Creatinine	M15122	1:78344069-78844069	0.143072195413704	0.619979513459388	0.817494086363381	1.0
MR-IVW LD	creatinine	HMDB0000562	glycerol	HMDB0000131	met-d-Creatinine	M15122	1:150079982-151190625	-0.874784367053258	0.583189578035502	0.133614402537714	1.0
MR-IVW LD	creatinine	HMDB0000562	glycerol	HMDB0000131	met-d-Creatinine	M15122	1:212502129-213002129	0.288199995737323	0.699914275362078	0.68051189290169	1.0
MR-IVW LD	creatinine	HMDB0000562	glycerol	HMDB0000131	met-d-Creatinine	M15122	2:15538692-16038692	1.05319375705141	0.692890629639082	0.128510975637871	1.0
MR-IVW LD	creatinine	HMDB0000562	glycerol	HMDB0000131	met-d-Creatinine	M15122	2:18426203-18926203	-0.0484977403392296	0.630470624410022	0.938684739206779	1.0
MR-IVW LD	creatinine	HMDB0000562	glycerol	HMDB0000131	met-d-Creatinine	M15122	2:54331356-54831356	-1.11014826549159	0.703996461043446	0.114813225892495	1.0
MR-IVW LD	creatinine	HMDB0000562	glycerol	HMDB0000131	met-d-Creatinine	M15122	2:73303397-74097901	-0.233592747490362	0.610934878051714	0.702199590874296	1.0
MR-IVW LD	creatinine	HMDB0000562	glycerol	HMDB0000131	met-d-Creatinine	M15122	2:121056440-121556440	0.176525571588843	0.573708107663748	0.758316473526293	1.0
MR-IVW LD	creatinine	HMDB0000562	glycerol	HMDB0000131	met-d-Creatinine	M15122	2:176734544-177234544	1.1133385613149	0.643648855760176	0.0836785744218787	1.0
MR-IVW LD	creatinine	HMDB0000562	glycerol	HMDB0000131	met-d-Creatinine	M15122	2:211293055-211793055	-0.175886111714809	0.527658335144426	0.738882680363527	1.0
MR-IVW LD	creatinine	HMDB0000562	glycerol	HMDB0000131	met-d-Creatinine	M15122	2:217394852-217894852	0.298157180658484	0.532423536890147	0.575479437698052	1.0
MR-IVW LD	creatinine	HMDB0000562	glycerol	HMDB0000131	met-d-Creatinine	M15122	2:220108198-220608198	-0.171623171983778	0.557775308947284	0.758316473526293	1.0
MR-IVW LD	creatinine	HMDB0000562	glycerol	HMDB0000131	met-d-Creatinine	M15122	3:38187471-38687471	-1.34646648288178	0.673233241440887	0.0455002638963575	1.0
MR-IVW LD	creatinine	HMDB0000562	glycerol	HMDB0000131	met-d-Creatinine	M15122	3:121465319-121965319	-0.0282890535746136	0.707226339365363	0.96809312629434	1.0
MR-IVW LD	creatinine	HMDB0000562	glycerol	HMDB0000131	met-d-Creatinine	M15122	3:141462708-141962708	-0.918918470670901	0.578578296348344	0.112233142968295	1.0
MR-IVW LD	creatinine	HMDB0000562	glycerol	HMDB0000131	met-d-Creatinine	M15122	3:185024780-185524780	-0.394832568644057	0.641602924046598	0.538300749018726	1.0
MR-IVW LD	creatinine	HMDB0000562	glycerol	HMDB0000131	met-d-Creatinine	M15122	4:76880934-77664144	-0.0978199765785732	0.271722157162706	0.71884713356402	1.0
MR-IVW LD	creatinine	HMDB0000562	glycerol	HMDB0000131	met-d-Creatinine	M15122	4:103323863-104102802	0.413365690895509	0.543902224862511	0.447254584875198	1.0
MR-IVW LD	creatinine	HMDB0000562	glycerol	HMDB0000131	met-d-Creatinine	M15122	5:39144851-39644851	-0.113851768461388	0.474382368589115	0.810330256604408	1.0
MR-IVW LD	creatinine	HMDB0000562	glycerol	HMDB0000131	met-d-Creatinine	M15122	5:53045546-53835870	-0.295695149593373	0.675874627642004	0.661748776081762	1.0
MR-IVW LD	creatinine	HMDB0000562	glycerol	HMDB0000131	met-d-Creatinine	M15122	5:176565124-177065124	0.458149830111264	0.384254696222349	0.233140619428361	1.0
MR-IVW LD	creatinine	HMDB0000562	glycerol	HMDB0000131	met-d-Creatinine	M15122	6:43556335-44056335	-0.575059596682153	0.540207499913537	0.2870949517261	1.0
MR-IVW LD	creatinine	HMDB0000562	glycerol	HMDB0000131	met-d-Creatinine	M15122	6:108750742-109250742	-0.158742782056382	0.687885388910989	0.817494086363381	1.0
MR-IVW LD	creatinine	HMDB0000562	glycerol	HMDB0000131	met-d-Creatinine	M15122	6:133547208-134047208	0.214755018922175	0.620403387997393	0.729227098416627	1.0
MR-IVW LD	creatinine	HMDB0000562	glycerol	HMDB0000131	met-d-Creatinine	M15122	6:160418389-160927934	0.407308749510348	0.407308749510348	0.317310507862914	1.0
MR-IVW LD	creatinine	HMDB0000562	glycerol	HMDB0000131	met-d-Creatinine	M15122	7:25488956-25988956	1.01538292979615	0.643901370114631	0.114813225892495	1.0
MR-IVW LD	creatinine	HMDB0000562	glycerol	HMDB0000131	met-d-Creatinine	M15122	7:76984640-77791673	0.0242465524244458	0.630410363035608	0.969319696640592	1.0
MR-IVW LD	creatinine	HMDB0000562	glycerol	HMDB0000131	met-d-Creatinine	M15122	7:128492221-128992221	-0.615255868544118	0.640891529733456	0.337055214933675	1.0
MR-IVW LD	creatinine	HMDB0000562	glycerol	HMDB0000131	met-d-Creatinine	M15122	7:151165041-151665041	0.209108558749139	0.308159981314521	0.497409451259859	1.0
MR-IVW LD	creatinine	HMDB0000562	glycerol	HMDB0000131	met-d-Creatinine	M15122	7:155370831-155870831	0.500576097197654	0.614343392015308	0.415178319499904	1.0
MR-IVW LD	creatinine	HMDB0000562	glycerol	HMDB0000131	met-d-Creatinine	M15122	8:8031142-9250941	0.179685821865102	0.64173507808966	0.779477504888409	1.0
MR-IVW LD	creatinine	HMDB0000562	glycerol	HMDB0000131	met-d-Creatinine	M15122	8:10561829-11945872	-0.105485752267563	0.659285951672286	0.872881074217137	1.0
MR-IVW LD	creatinine	HMDB0000562	glycerol	HMDB0000131	met-d-Creatinine	M15122	8:19609539-20109539	-1.3036037778186	0.651801888909297	0.0455002638963575	1.0
MR-IVW LD	creatinine	HMDB0000562	glycerol	HMDB0000131	met-d-Creatinine	M15122	8:23527006-24027006	-0.183304414930883	0.572826296659021	0.748968330553364	1.0
MR-IVW LD	creatinine	HMDB0000562	glycerol	HMDB0000131	met-d-Creatinine	M15122	9:71184707-71684707	0.339643040127507	0.566071733545844	0.548506235500147	1.0
MR-IVW LD	creatinine	HMDB0000562	glycerol	HMDB0000131	met-d-Creatinine	M15122	10:52398454-52898454	0.446698676091443	0.589642252440706	0.448704997513636	1.0
MR-IVW LD	creatinine	HMDB0000562	glycerol	HMDB0000131	met-d-Creatinine	M15122	11:15629946-16129946	-0.55698508284181	0.696231353552263	0.423710797166793	1.0
MR-IVW LD	creatinine	HMDB0000562	glycerol	HMDB0000131	met-d-Creatinine	M15122	11:30504837-31294673	-0.310001036332792	0.444206066432057	0.4852543455464	2.0
MR-IVW LD	creatinine	HMDB0000562	glycerol	HMDB0000131	met-d-Creatinine	M15122	11:116373213-117240760	-0.119396837394818	0.356328179052302	0.737568145156929	2.0
MR-IVW LD	creatinine	HMDB0000562	glycerol	HMDB0000131	met-d-Creatinine	M15122	15:41118334-41871842	0.900356696313421	0.535926604948465	0.0929573157274402	1.0
MR-IVW LD	creatinine	HMDB0000562	glycerol	HMDB0000131	met-d-Creatinine	M15122	15:45400360-46179051	0.428986742572725	0.315431428362298	0.17382992389417	1.0
MR-IVW LD	creatinine	HMDB0000562	glycerol	HMDB0000131	met-d-Creatinine	M15122	15:53700578-54200578	-0.840432259216638	0.573953738001606	0.143115898802515	1.0
MR-IVW LD	creatinine	HMDB0000562	glycerol	HMDB0000131	met-d-Creatinine	M15122	15:76097375-76597375	0.22962866891666	0.574071672291658	0.689156516779355	1.0
MR-IVW LD	creatinine	HMDB0000562	glycerol	HMDB0000131	met-d-Creatinine	M15122	16:20142332-21335139	0.639874598989079	0.308489352382489	0.0380589394278396	2.0
MR-IVW LD	creatinine	HMDB0000562	glycerol	HMDB0000131	met-d-Creatinine	M15122	16:89453424-89953424	0.425026430030122	0.625038867691353	0.496504460907139	1.0
MR-IVW LD	creatinine	HMDB0000562	glycerol	HMDB0000131	met-d-Creatinine	M15122	17:19176536-19724875	-0.110572442790747	0.685549145302662	0.871864744932728	1.0
MR-IVW LD	creatinine	HMDB0000562	glycerol	HMDB0000131	met-d-Creatinine	M15122	17:37200083-37954217	-0.745402678729407	0.472694381633282	0.114813225892495	1.0
MR-IVW LD	creatinine	HMDB0000562	glycerol	HMDB0000131	met-d-Creatinine	M15122	17:58690466-59700441	0.7690520042028	0.328711311769124	0.0193045570276164	2.0
MR-IVW LD	creatinine	HMDB0000562	glycerol	HMDB0000131	met-d-Creatinine	M15122	19:32940263-33709298	1.23333753110032	0.590612338836774	0.036776615040972	1.0
MR-IVW LD	creatinine	HMDB0000562	glycerol	HMDB0000131	met-d-Creatinine	M15122	20:32653904-33537782	-0.109891258477656	0.549456292388295	0.841480581121798	1.0
MR-IVW LD	creatinine	HMDB0000562	glycerol	HMDB0000131	met-d-Creatinine	M15122	22:38345240-38845240	-0.432718450726923	0.569366382535424	0.447254584875198	1.0
MR-IVW LD	acetoacetate	HMDB0000060	cystine	HMDB0000192	met-d-Acetoacetate	M31454	1:230046470-230546470	-0.34656480614622	1.38625922458488	0.802587348634153	1.0
MR-IVW LD	acetoacetate	HMDB0000060	cystine	HMDB0000192	met-d-Acetoacetate	M31454	5:41395751-42449922	0.765693498625939	0.68291582309881	0.262197581403459	1.0
MR-IVW LD	acetoacetate	HMDB0000060	cystine	HMDB0000192	met-d-Acetoacetate	M31454	8:8933102-9433102	-3.20627208751225	1.16591712273173	0.005959526470109	1.0
MR-IVW LD	acetoacetate	HMDB0000060	cystine	HMDB0000192	met-d-Acetoacetate	M31454	10:113686244-114186244	1.05705872220193	1.31153582199128	0.420260061198275	1.0
MR-IVW LD	acetoacetate	HMDB0000060	cystine	HMDB0000192	met-d-Acetoacetate	M31454	11:116373213-116873213	0.316025511252662	0.729283090826782	0.664769797989339	2.0
MR-IVW LD	acetoacetate	HMDB0000060	cystine	HMDB0000192	met-d-Acetoacetate	M31454	12:122333527-122833527	-1.70107221118499	1.14637475101597	0.137843155259338	1.0
MR-IVW LD	citrulline	HMDB0000904	histidine	HMDB0000177	M02132	GCST90200377	10:97115163-97871266	-0.0009919971556001	0.156165783242678	0.994931707346444	1.0
MR-IVW LD	histidine	HMDB0000177	phosphate	HMDB0001429	bioa_009	M11438	2:27492603-27992603	-0.0650145799427961	0.390087479656787	0.867632334778196	1.0
MR-IVW LD	histidine	HMDB0000177	phosphate	HMDB0001429	bioa_009	M11438	2:211331245-211831245	0.42602730686782	0.357862937768969	0.233859282692745	1.0
MR-IVW LD	histidine	HMDB0000177	phosphate	HMDB0001429	bioa_009	M11438	3:186208322-186708322	-0.2076405632747	0.449887887095187	0.644412333769814	1.0
MR-IVW LD	histidine	HMDB0000177	phosphate	HMDB0001429	bioa_009	M11438	4:186893802-187393802	0.117970320411452	0.235940640822905	0.617075077451974	1.0
MR-IVW LD	histidine	HMDB0000177	phosphate	HMDB0001429	bioa_009	M11438	8:145389726-145889726	-0.333625944750704	0.54950155605998	0.543756110575489	1.0
MR-IVW LD	histidine	HMDB0000177	phosphate	HMDB0001429	bioa_009	M11438	9:135904304-136404304	-1.23473560115871	0.458616080430374	0.0070959445435305	1.0
MR-IVW LD	histidine	HMDB0000177	phosphate	HMDB0001429	bioa_009	M11438	12:56615040-57115040	-0.57370755287881	0.446216985572406	0.19854279368666	1.0
MR-IVW LD	histidine	HMDB0000177	phosphate	HMDB0001429	bioa_009	M11438	12:96083535-96730076	0.087750829475834	0.198463035003409	0.658379211756326	3.0
MR-IVW LD	histidine	HMDB0000177	phosphate	HMDB0001429	bioa_009	M11438	14:21229605-21729605	0.0390380898837635	0.585571348256453	0.94684707139927	1.0
MR-IVW LD	histidine	HMDB0000177	phosphate	HMDB0001429	bioa_009	M11438	15:58473939-58973939	-1.53089192622707	0.600349774991006	0.0107722919081329	1.0
MR-IVW LD	biliverdin	HMDB0001008	stearoyl sphingomyelin (d18:1/18:0)	HMDB0001348	M02137	GCST90200335	2:234046650-234918570	-0.0403495243282033	0.0342165385322807	0.238302466161409	1.0
MR-IVW LD	creatinine	HMDB0000562	tryptophan	HMDB0000929	M00513	M00054	7:23845366-24345366	0.19280568457602	0.173525116118418	0.26652052580501	1.0
MR-IVW LD	tyrosine	HMDB0000158	3-hydroxybutyrate (bhba)	HMDB0000011	M01299	met-d-bOHbutyrate	1:154514715-155014715	0.056336855295144	0.0451662539380066	0.212279509855889	1.0
MR-IVW LD	tyrosine	HMDB0000158	3-hydroxybutyrate (bhba)	HMDB0000011	M01299	met-d-bOHbutyrate	6:111242119-112061922	-0.0069353939507023	0.0337843919374626	0.837350270923822	1.0
MR-IVW LD	tyrosine	HMDB0000158	3-hydroxybutyrate (bhba)	HMDB0000011	M01299	met-d-bOHbutyrate	16:71357384-72149586	0.0484215428389886	0.04082886716288	0.235636746691993	1.0
MR-IVW LD	n-acetylornithine	HMDB0003357	3-aminoisobutyrate	HMDB0002166	bioa_023	GCST90200310	2:72878681-74437061	0.0311711000104465	0.0312404743408927	0.318386368324075	6.0
MR-IVW LD	n-acetylornithine	HMDB0003357	3-aminoisobutyrate	HMDB0002166	bioa_023	GCST90200310	5:950573-1450573	0.0108004110399811	0.350543861193679	0.975420713462934	1.0
MR-IVW LD	n-acetylornithine	HMDB0003357	3-aminoisobutyrate	HMDB0002166	bioa_023	GCST90200310	17:37301988-37801988	0.0386067990789027	0.313329332780714	0.901937036477922	1.0
MR-IVW LD	inositol 1-phosphate (i1p)	HMDB0000213	serine	HMDB0000187	M01481	bioa_018	1:5349333-5849333	0.0938013525913275	0.0421011456873104	0.0258805150013842	1.0
MR-IVW LD	inositol 1-phosphate (i1p)	HMDB0000213	serine	HMDB0000187	M01481	bioa_018	4:31607204-32397858	-0.0434638431778572	0.040058841638578	0.277921655267821	1.0
MR-IVW LD	inositol 1-phosphate (i1p)	HMDB0000213	serine	HMDB0000187	M01481	bioa_018	4:66148855-66648855	0.0281459436698415	0.0413910936321208	0.49650446090715	1.0
MR-IVW LD	inositol 1-phosphate (i1p)	HMDB0000213	serine	HMDB0000187	M01481	bioa_018	6:20616244-21116244	-0.0148946191374867	0.0428006297054222	0.727840183494355	1.0
MR-IVW LD	inositol 1-phosphate (i1p)	HMDB0000213	serine	HMDB0000187	M01481	bioa_018	10:114775621-115275621	-0.048063570963241	0.0412209013406867	0.243614445476757	1.0
MR-IVW LD	inositol 1-phosphate (i1p)	HMDB0000213	serine	HMDB0000187	M01481	bioa_018	12:47079779-47579779	-0.0481965703529369	0.0422406400989805	0.253869922995546	1.0
MR-IVW LD	inositol 1-phosphate (i1p)	HMDB0000213	serine	HMDB0000187	M01481	bioa_018	12:62771708-63271708	-0.0254911706000298	0.0425562113523031	0.549172884569557	1.0
MR-IVW LD	inositol 1-phosphate (i1p)	HMDB0000213	serine	HMDB0000187	M01481	bioa_018	14:96380570-96880570	-0.102448079048769	0.043009269122069	0.0172188974517882	1.0
MR-IVW LD	inositol 1-phosphate (i1p)	HMDB0000213	serine	HMDB0000187	M01481	bioa_018	15:77060646-77560646	-0.0426138393120531	0.040662060412265	0.29463860688175	1.0
MR-IVW LD	hypoxanthine	HMDB0000157	lactate	HMDB0000190	M03127	GCST90200408	6:16038192-16538192	0.126966486862569	0.114272918071686	0.266533414662143	1.0
MR-IVW LD	citrulline	HMDB0000904	acetone	HMDB0001659	bioa_005	met-d-Acetone	2:211099261-211599261	0.0132067391107413	0.050321334834322	0.792975987389775	1.0
MR-IVW LD	citrulline	HMDB0000904	acetone	HMDB0001659	bioa_005	met-d-Acetone	8:10310878-10810878	-0.0879585913410871	0.0755777422679229	0.244498556355018	1.0
MR-IVW LD	citrulline	HMDB0000904	acetone	HMDB0001659	bioa_005	met-d-Acetone	8:11437159-11937159	0.1807766979505	0.0935065592626087	0.0531986370391474	1.0
MR-IVW LD	citrulline	HMDB0000904	acetone	HMDB0001659	bioa_005	met-d-Acetone	9:133044244-133627617	0.0106324082408261	0.0413400131732417	0.797028924203992	2.0
MR-IVW LD	citrulline	HMDB0000904	acetone	HMDB0001659	bioa_005	met-d-Acetone	9:135893372-136393372	0.130146411514181	0.0809837670574058	0.108039476559969	1.0
MR-IVW LD	citrulline	HMDB0000904	acetone	HMDB0001659	bioa_005	met-d-Acetone	10:97138579-97638579	-0.0555788000535307	0.0709656113236592	0.433521810157968	1.0
MR-IVW LD	citrulline	HMDB0000904	acetone	HMDB0001659	bioa_005	met-d-Acetone	17:9542768-10042768	0.0740879563701061	0.0545919270716825	0.17474215173523	1.0
MR-IVW LD	tyrosine	HMDB0000158	glutamate	HMDB0000148	met-d-Tyr	M32322	3:135701113-136607693	-1.36753347810676e-308	0.509993097706331	1.0	1.0
MR-IVW LD	tyrosine	HMDB0000158	glutamate	HMDB0000148	met-d-Tyr	M32322	3:186140627-186640627	0.438385322706572	0.547981653383217	0.423710797166796	1.0
MR-IVW LD	tyrosine	HMDB0000158	glutamate	HMDB0000148	met-d-Tyr	M32322	4:99789651-100289651	-0.500429378803032	0.437875706452652	0.253097908947115	1.0
MR-IVW LD	tyrosine	HMDB0000158	glutamate	HMDB0000148	met-d-Tyr	M32322	5:89941256-90441256	1.67228539622783	0.67275849273533	0.0129291721727263	1.0
MR-IVW LD	tyrosine	HMDB0000158	glutamate	HMDB0000148	met-d-Tyr	M32322	6:43031486-43531486	-0.734142645204592	0.656864472025162	0.263717761833697	1.0
MR-IVW LD	tyrosine	HMDB0000158	glutamate	HMDB0000148	met-d-Tyr	M32322	6:110683901-112778738	-0.238686636854221	0.11857789572782	0.0441240941365874	5.0
MR-IVW LD	tyrosine	HMDB0000158	glutamate	HMDB0000148	met-d-Tyr	M32322	7:27916442-28416442	0.342225516181367	0.532350802948795	0.520316800507368	1.0
MR-IVW LD	tyrosine	HMDB0000158	glutamate	HMDB0000148	met-d-Tyr	M32322	8:126236230-126736230	0.378917908505553	0.454701490206663	0.404656761927286	1.0
MR-IVW LD	tyrosine	HMDB0000158	glutamate	HMDB0000148	met-d-Tyr	M32322	9:21884651-22384651	-0.401562123980472	0.669270206634128	0.548506235500152	1.0
MR-IVW LD	tyrosine	HMDB0000158	glutamate	HMDB0000148	met-d-Tyr	M32322	10:64760672-65511176	-0.464317519596935	0.464317519596935	0.317310507862914	1.0
MR-IVW LD	tyrosine	HMDB0000158	glutamate	HMDB0000148	met-d-Tyr	M32322	11:61320783-61820783	1.53839306112874	0.507959973014204	0.0024571298322232	1.0
MR-IVW LD	tyrosine	HMDB0000158	glutamate	HMDB0000148	met-d-Tyr	M32322	12:21081549-21581549	-0.431137523543237	0.40301985896433	0.284724000775702	1.0
MR-IVW LD	tyrosine	HMDB0000158	glutamate	HMDB0000148	met-d-Tyr	M32322	12:46690648-47449549	0.203642488079551	0.420012631664075	0.62778382698979	1.0
MR-IVW LD	tyrosine	HMDB0000158	glutamate	HMDB0000148	met-d-Tyr	M32322	12:56615040-57115040	0.149897478685729	0.312829520735434	0.631820065704665	1.0
MR-IVW LD	tyrosine	HMDB0000158	glutamate	HMDB0000148	met-d-Tyr	M32322	12:59740603-60240603	0.425374679327198	0.720773762193304	0.555080748855329	1.0
MR-IVW LD	tyrosine	HMDB0000158	glutamate	HMDB0000148	met-d-Tyr	M32322	12:121174574-121674574	-0.946788373604196	0.273864405587989	0.000545935354181	1.0
MR-IVW LD	tyrosine	HMDB0000158	glutamate	HMDB0000148	met-d-Tyr	M32322	12:122076812-122576812	-0.0467859682143241	0.596521094732682	0.937484918701932	1.0
MR-IVW LD	tyrosine	HMDB0000158	glutamate	HMDB0000148	met-d-Tyr	M32322	14:102441854-102941854	0.105493650612811	0.648032425192993	0.870683232746341	1.0
MR-IVW LD	tyrosine	HMDB0000158	glutamate	HMDB0000148	met-d-Tyr	M32322	16:70194094-72795019	0.233096069199018	0.185403946232502	0.208669062912512	4.0
MR-IVW LD	tyrosine	HMDB0000158	glutamate	HMDB0000148	met-d-Tyr	M32322	16:79505446-80005446	-1.37969373750495	0.661496997433882	0.0370045116164192	1.0
MR-IVW LD	tyrosine	HMDB0000158	glutamate	HMDB0000148	met-d-Tyr	M32322	20:42792364-43292364	-1.02536563389854	0.650712806127919	0.115081682899342	1.0
MR-IVW LD	asparagine	HMDB0000168	cholesterol	HMDB0000067	M34283	GCST90200368	11:61916235-62416235	-0.0273776546833265	0.168105659933395	0.87062882065329	1.0
MR-IVW LD	asparagine	HMDB0000168	cholesterol	HMDB0000067	M34283	GCST90200368	14:104016664-104812812	0.153661336601329	0.141603790022401	0.277855275659852	1.0
MR-IVW LD	glycochenodeoxycholate	HMDB0000637	dihydroorotate	HMDB03349	M32346	GCST90200444	6:156877825-157377825	0.0511006473322653	0.153234592478963	0.738772104993147	1.0
MR-IVW LD	alanine	HMDB0000161	spermidine	HMDB0001257	met-d-Ala	GCST90200423	1:206970800-207470800	-0.650494264168334	0.376385039206657	0.0839401658184989	1.0
MR-IVW LD	alanine	HMDB0000161	spermidine	HMDB0001257	met-d-Ala	GCST90200423	2:27480940-28253616	0.054563606877283	0.46524226536379	0.90663818356213	1.0
MR-IVW LD	alanine	HMDB0000161	spermidine	HMDB0001257	met-d-Ala	GCST90200423	2:64970910-65916674	0.321874440132379	0.315603048091148	0.307789578877086	2.0
MR-IVW LD	alanine	HMDB0000161	spermidine	HMDB0001257	met-d-Ala	GCST90200423	2:211290507-211790507	-1.02823833947868	0.618745334257408	0.0965505019743001	1.0
MR-IVW LD	alanine	HMDB0000161	spermidine	HMDB0001257	met-d-Ala	GCST90200423	3:122879946-123379946	0.739714644131811	0.635072217203749	0.244111099566084	1.0
MR-IVW LD	alanine	HMDB0000161	spermidine	HMDB0001257	met-d-Ala	GCST90200423	3:159754026-160551365	-0.751075189319066	0.440328106728564	0.0880607608999072	1.0
MR-IVW LD	alanine	HMDB0000161	spermidine	HMDB0001257	met-d-Ala	GCST90200423	4:88958565-89458565	0.0440506405831322	0.497850470478484	0.929493853140376	1.0
MR-IVW LD	alanine	HMDB0000161	spermidine	HMDB0001257	met-d-Ala	GCST90200423	5:35692098-36469710	0.261262741144334	0.558088728522832	0.639685649983521	1.0
MR-IVW LD	alanine	HMDB0000161	spermidine	HMDB0001257	met-d-Ala	GCST90200423	6:20453952-20953952	-0.175560683992754	0.495432003660769	0.723070016251321	1.0
MR-IVW LD	alanine	HMDB0000161	spermidine	HMDB0001257	met-d-Ala	GCST90200423	7:94972201-95472201	-0.466379426684651	0.705944715155953	0.508839475829358	1.0
MR-IVW LD	alanine	HMDB0000161	spermidine	HMDB0001257	met-d-Ala	GCST90200423	8:17128898-17669461	0.667214267211805	0.522689947526817	0.201778455624414	1.0
MR-IVW LD	alanine	HMDB0000161	spermidine	HMDB0001257	met-d-Ala	GCST90200423	8:49725746-50225746	-0.619975150383143	0.633551221935323	0.327791761904622	1.0
MR-IVW LD	alanine	HMDB0000161	spermidine	HMDB0001257	met-d-Ala	GCST90200423	8:117935733-118435733	0.493684348460364	0.567752954851331	0.384551411746768	1.0
MR-IVW LD	alanine	HMDB0000161	spermidine	HMDB0001257	met-d-Ala	GCST90200423	8:145497920-145997920	0.779364694972799	0.505522104948298	0.123145903212876	1.0
MR-IVW LD	alanine	HMDB0000161	spermidine	HMDB0001257	met-d-Ala	GCST90200423	9:4033137-4533137	0.0106831807529431	0.586966274212986	0.985478766383127	1.0
MR-IVW LD	alanine	HMDB0000161	spermidine	HMDB0001257	met-d-Ala	GCST90200423	11:8005408-8505408	0.548434230310032	0.343275486174314	0.110120794979038	1.0
MR-IVW LD	alanine	HMDB0000161	spermidine	HMDB0001257	met-d-Ala	GCST90200423	12:4040249-4540249	-0.451392982312691	0.644751065614499	0.483862181456126	1.0
MR-IVW LD	alanine	HMDB0000161	spermidine	HMDB0001257	met-d-Ala	GCST90200423	12:45894827-46394827	-0.56649757026198	0.686134843945802	0.409010654937815	1.0
MR-IVW LD	alanine	HMDB0000161	spermidine	HMDB0001257	met-d-Ala	GCST90200423	12:46544011-47796599	-0.469404314622462	0.24386741205966	0.054250114378069	3.0
MR-IVW LD	alanine	HMDB0000161	spermidine	HMDB0001257	met-d-Ala	GCST90200423	12:56109642-56609642	-1.22883728098989	0.688862712446545	0.0744457934980693	1.0
MR-IVW LD	alanine	HMDB0000161	spermidine	HMDB0001257	met-d-Ala	GCST90200423	12:56610577-57110577	-0.13640006632543	0.251068319092824	0.58693793747586	1.0
MR-IVW LD	alanine	HMDB0000161	spermidine	HMDB0001257	met-d-Ala	GCST90200423	12:59740767-60240767	0.210451461575323	0.470745794362559	0.654831974040242	1.0
MR-IVW LD	alanine	HMDB0000161	spermidine	HMDB0001257	met-d-Ala	GCST90200423	12:122367989-122867989	-0.737255471935636	0.590239778030227	0.211636577045193	1.0
MR-IVW LD	alanine	HMDB0000161	spermidine	HMDB0001257	met-d-Ala	GCST90200423	12:132815816-133315816	-0.926765983806169	0.699962512261762	0.185495634709049	1.0
MR-IVW LD	alanine	HMDB0000161	spermidine	HMDB0001257	met-d-Ala	GCST90200423	16:69383883-70933639	0.174663137397429	0.261503877157	0.50418595932371	4.0
MR-IVW LD	alanine	HMDB0000161	spermidine	HMDB0001257	met-d-Ala	GCST90200423	16:70994871-71494871	-0.655224982449381	0.681621648078641	0.336414554203465	1.0
MR-IVW LD	alanine	HMDB0000161	spermidine	HMDB0001257	met-d-Ala	GCST90200423	17:79391534-79891534	0.92510322233418	0.539795233478277	0.0865647312601986	1.0
MR-IVW LD	alanine	HMDB0000161	spermidine	HMDB0001257	met-d-Ala	GCST90200423	21:32796216-33296216	-0.560524234006877	0.687583301090964	0.414952571617931	1.0
MR-IVW LD	alanine	HMDB0000161	spermidine	HMDB0001257	met-d-Ala	GCST90200423	22:18934095-19434095	-1.10946920105849	0.66591638915758	0.0956977137103004	1.0
MR-IVW LD	asparagine	HMDB0000168	2-hydroxyglutarate	HMDB0059655	M34283	GCST90199865	11:61916235-62416235	0.150456544478282	0.173307296328621	0.385312805826244	1.0
MR-IVW LD	asparagine	HMDB0000168	2-hydroxyglutarate	HMDB0059655	M34283	GCST90199865	14:104016664-104812812	0.247563126088713	0.145975624885467	0.0899008442215741	1.0
MR-IVW LD	alanine	HMDB0000161	urea	HMDB0000294	bioa_001	GCST90200417	1:206985954-207485954	-0.150346616961393	0.351129695418376	0.668520275232761	1.0
MR-IVW LD	alanine	HMDB0000161	urea	HMDB0000294	bioa_001	GCST90200417	2:27143030-28594285	-0.206091020744481	0.338525420222534	0.542663387877206	1.0
MR-IVW LD	alanine	HMDB0000161	urea	HMDB0000294	bioa_001	GCST90200417	2:64958074-65458074	0.0168847383957817	0.30181247904749	0.955386046412176	1.0
MR-IVW LD	alanine	HMDB0000161	urea	HMDB0000294	bioa_001	GCST90200417	3:71155270-71655270	-0.0171655281069253	0.514436748995732	0.973381433637481	1.0
MR-IVW LD	alanine	HMDB0000161	urea	HMDB0000294	bioa_001	GCST90200417	4:88976422-89476422	-0.0079895751073466	0.526391370616662	0.987890162664619	1.0
MR-IVW LD	alanine	HMDB0000161	urea	HMDB0000294	bioa_001	GCST90200417	7:72732874-73232874	0.101735180964679	0.46128684520355	0.825445592794622	1.0
MR-IVW LD	alanine	HMDB0000161	urea	HMDB0000294	bioa_001	GCST90200417	8:145568681-146068681	-0.913385431803232	0.527759057970049	0.0835077095929413	1.0
MR-IVW LD	alanine	HMDB0000161	urea	HMDB0000294	bioa_001	GCST90200417	9:4040541-4540541	0.30115816003687	0.469974058307971	0.521654314926884	1.0
MR-IVW LD	alanine	HMDB0000161	urea	HMDB0000294	bioa_001	GCST90200417	12:46636543-47713425	0.162174006271573	0.208771092283048	0.437275019335282	2.0
MR-IVW LD	alanine	HMDB0000161	urea	HMDB0000294	bioa_001	GCST90200417	12:56615040-57115040	0.412999100236793	0.258505780781742	0.11012318387813	1.0
MR-IVW LD	alanine	HMDB0000161	urea	HMDB0000294	bioa_001	GCST90200417	12:59727701-60227701	0.873806069941495	0.37807758042382	0.0208228083388546	1.0
MR-IVW LD	alanine	HMDB0000161	urea	HMDB0000294	bioa_001	GCST90200417	14:75116447-75616447	1.18582837909002	0.537941573062343	0.0274975350996267	1.0
MR-IVW LD	alanine	HMDB0000161	urea	HMDB0000294	bioa_001	GCST90200417	16:69621701-70931491	-0.23806980275694	0.323564156245081	0.461868793521803	2.0
MR-IVW LD	alanine	HMDB0000161	urea	HMDB0000294	bioa_001	GCST90200417	17:40568584-41068584	-0.526272006833475	0.549012632105622	0.337770851186897	1.0
MR-IVW LD	alanine	HMDB0000161	urea	HMDB0000294	bioa_001	GCST90200417	22:18906543-19406543	0.16769185417051	0.593044440856804	0.777357447432285	1.0
MR-IVW LD	phenylalanine	HMDB0000159	isoleucine	HMDB0000172	met-d-Phe	GCST90200399	2:211293055-211793055	-0.0798959068403157	0.597829135343771	0.89368457887652	1.0
MR-IVW LD	phenylalanine	HMDB0000159	isoleucine	HMDB0000172	met-d-Phe	GCST90200399	6:17868392-18368392	-0.0059655138451136	0.639968260885102	0.99256256480995	1.0
MR-IVW LD	phenylalanine	HMDB0000159	isoleucine	HMDB0000172	met-d-Phe	GCST90200399	11:57019429-57519429	0.0477517811279019	0.357844943249334	0.893843309192752	1.0
MR-IVW LD	phenylalanine	HMDB0000159	isoleucine	HMDB0000172	met-d-Phe	GCST90200399	12:56671418-57171418	0.094881902777617	0.645890621180443	0.883210254701186	1.0
MR-IVW LD	phenylalanine	HMDB0000159	isoleucine	HMDB0000172	met-d-Phe	GCST90200399	12:102211009-102721004	-0.324884268545211	0.411270982178922	0.429555895469594	2.0
MR-IVW LD	phenylalanine	HMDB0000159	isoleucine	HMDB0000172	met-d-Phe	GCST90200399	12:102890425-104124563	0.237596557094824	0.116498369946202	0.0414017502764285	12.0
MR-IVW LD	phenylalanine	HMDB0000159	isoleucine	HMDB0000172	met-d-Phe	GCST90200399	12:104125826-104625826	0.613818278833441	0.671861718176675	0.360922831345062	1.0
MR-IVW LD	phenylalanine	HMDB0000159	isoleucine	HMDB0000172	met-d-Phe	GCST90200399	14:55161744-55661744	-0.0466178994363303	0.34981141041826	0.893983169481182	1.0
MR-IVW LD	phenylalanine	HMDB0000159	isoleucine	HMDB0000172	met-d-Phe	GCST90200399	14:55670870-56170870	0.391724439499746	0.631060232857429	0.534770591178357	1.0
MR-IVW LD	phenylalanine	HMDB0000159	isoleucine	HMDB0000172	met-d-Phe	GCST90200399	16:16004626-16504626	0.490682187874284	0.66437015649168	0.460169681360902	1.0
MR-IVW LD	citrate	HMDB0000094	uridine	HMDB0000296	met-d-Citrate	GCST90200407	1:206967359-207467359	0.403125723383775	0.286645568052676	0.159618429718661	1.0
MR-IVW LD	citrate	HMDB0000094	uridine	HMDB0000296	met-d-Citrate	GCST90200407	2:6909613-7409613	0.205460853676198	0.668003113417331	0.758405978022853	1.0
MR-IVW LD	citrate	HMDB0000094	uridine	HMDB0000296	met-d-Citrate	GCST90200407	2:211290507-211790507	-0.410451859961371	0.403363990472062	0.308881449598511	1.0
MR-IVW LD	citrate	HMDB0000094	uridine	HMDB0000296	met-d-Citrate	GCST90200407	2:241907241-242693157	-0.587602808911031	0.595704166026213	0.323936684312872	1.0
MR-IVW LD	citrate	HMDB0000094	uridine	HMDB0000296	met-d-Citrate	GCST90200407	4:77164144-77664144	1.02588055681863	0.554923159296699	0.0645026766257708	1.0
MR-IVW LD	citrate	HMDB0000094	uridine	HMDB0000296	met-d-Citrate	GCST90200407	5:14438417-15122542	0.0429205163003358	0.117151802586004	0.714091483698779	5.0
MR-IVW LD	citrate	HMDB0000094	uridine	HMDB0000296	met-d-Citrate	GCST90200407	5:43252947-44074677	0.27584325340573	0.3840707102029	0.47262808806029	1.0
MR-IVW LD	citrate	HMDB0000094	uridine	HMDB0000296	met-d-Citrate	GCST90200407	5:176569252-177069252	0.554084404975466	0.657768482262222	0.399580906675321	1.0
MR-IVW LD	citrate	HMDB0000094	uridine	HMDB0000296	met-d-Citrate	GCST90200407	6:18111878-18611878	-0.424246087899754	0.495236633716512	0.391636529287437	1.0
MR-IVW LD	citrate	HMDB0000094	uridine	HMDB0000296	met-d-Citrate	GCST90200407	6:160159894-160659894	0.305918609257615	0.602632303908516	0.611707757895869	1.0
MR-IVW LD	citrate	HMDB0000094	uridine	HMDB0000296	met-d-Citrate	GCST90200407	7:72772933-73272933	-0.429639284330003	0.365588738422828	0.239915367856885	1.0
MR-IVW LD	citrate	HMDB0000094	uridine	HMDB0000296	met-d-Citrate	GCST90200407	8:126256694-126756694	-0.115330077310545	0.343837735753553	0.737308230495216	1.0
MR-IVW LD	citrate	HMDB0000094	uridine	HMDB0000296	met-d-Citrate	GCST90200407	9:95648531-96148531	-0.583879128188771	0.594792238254661	0.326271205934303	1.0
MR-IVW LD	citrate	HMDB0000094	uridine	HMDB0000296	met-d-Citrate	GCST90200407	10:5959218-6459218	-0.452854791432968	0.664465587453517	0.49553470612051	1.0
MR-IVW LD	citrate	HMDB0000094	uridine	HMDB0000296	met-d-Citrate	GCST90200407	10:64654071-65607438	0.614943706031538	0.464446101974724	0.185490840834489	1.0
MR-IVW LD	citrate	HMDB0000094	uridine	HMDB0000296	met-d-Citrate	GCST90200407	10:94589724-95089724	-1.0241138827627	0.622351265993383	0.0998551966999584	1.0
MR-IVW LD	citrate	HMDB0000094	uridine	HMDB0000296	met-d-Citrate	GCST90200407	11:61356683-61856683	1.02195894640536	0.476121958751642	0.0318392755295948	1.0
MR-IVW LD	citrate	HMDB0000094	uridine	HMDB0000296	met-d-Citrate	GCST90200407	12:20812570-21569526	-0.320599006965048	0.449166363517744	0.47537281188503	1.0
MR-IVW LD	citrate	HMDB0000094	uridine	HMDB0000296	met-d-Citrate	GCST90200407	12:120844110-121665390	-0.0819854763136379	0.336841187820127	0.807699381369003	1.0
MR-IVW LD	citrate	HMDB0000094	uridine	HMDB0000296	met-d-Citrate	GCST90200407	14:94594947-95094947	0.778286783970501	0.640938304258301	0.224635924641785	1.0
MR-IVW LD	citrate	HMDB0000094	uridine	HMDB0000296	met-d-Citrate	GCST90200407	14:102387585-102887585	0.028545047008623	0.602403751095582	0.962206191672051	1.0
MR-IVW LD	citrate	HMDB0000094	uridine	HMDB0000296	met-d-Citrate	GCST90200407	15:42429423-42929423	-0.152840183770559	0.568973016933856	0.788218532898542	1.0
MR-IVW LD	citrate	HMDB0000094	uridine	HMDB0000296	met-d-Citrate	GCST90200407	15:43028726-45186579	0.144031791341817	0.382717416212243	0.706664303117331	1.0
MR-IVW LD	citrate	HMDB0000094	uridine	HMDB0000296	met-d-Citrate	GCST90200407	16:58436602-58936602	0.144446387395881	0.695881727688473	0.835562242691461	1.0
MR-IVW LD	citrate	HMDB0000094	uridine	HMDB0000296	met-d-Citrate	GCST90200407	17:6092241-7020419	0.114942710185848	0.0832506237386483	0.16737649027928	9.0
MR-IVW LD	citrate	HMDB0000094	uridine	HMDB0000296	met-d-Citrate	GCST90200407	17:57343504-58184169	-0.0558931681070758	0.46697510779911	0.90472716585797	1.0
MR-IVW LD	citrate	HMDB0000094	uridine	HMDB0000296	met-d-Citrate	GCST90200407	18:76910235-77410235	-0.0891310556818303	0.619604571502164	0.885617723589564	1.0
MR-IVW LD	citrate	HMDB0000094	uridine	HMDB0000296	met-d-Citrate	GCST90200407	20:62104494-62604494	0.0379615960378698	0.691418877961987	0.956215021240286	1.0
MR-IVW LD	citrate	HMDB0000094	uridine	HMDB0000296	met-d-Citrate	GCST90200407	22:18883605-19740639	0.099097436622716	0.179673782998304	0.581262950158047	1.0
MR-IVW LD	citrate	HMDB0000094	allantoin	HMDB0000462	M01564	GCST90200286	5:14625868-15125868	0.216503769437427	0.15636929212923	0.166184892746334	1.0
MR-IVW LD	citrate	HMDB0000094	allantoin	HMDB0000462	M01564	GCST90200286	17:6345930-6933878	0.149339280411392	0.103573687287742	0.149340445818298	2.0
MR-IVW LD	dehydroepiandrosterone sulfate (dhea-s)	HMDB0001032	histidine	HMDB0000177	M32425	M00059	7:98868801-99739571	0.057711669310903	0.141072969426652	0.682472947499483	1.0
MR-IVW LD	dehydroepiandrosterone sulfate (dhea-s)	HMDB0001032	histidine	HMDB0000177	M32425	M00059	19:48115523-48615523	0.0965316367762807	0.141084699903796	0.49384223624383	1.0
MR-IVW LD	serine	HMDB0000187	kynurenate	HMDB0000715	M32315	GCST90200454	1:119966025-120466025	-0.15932205875189	0.0910663160631422	0.0802017105372856	1.0
MR-IVW LD	serine	HMDB0000187	kynurenate	HMDB0000715	M32315	GCST90200454	2:211323559-211823559	-0.430235593694834	0.121475747171325	0.0003974960639877	1.0
MR-IVW LD	serine	HMDB0000187	kynurenate	HMDB0000715	M32315	GCST90200454	7:55822010-56322010	-0.168092223946001	0.163665961555763	0.304399515392895	1.0
MR-IVW LD	glutamine	HMDB0000641	lactate	HMDB0000190	bioa_006	GCST90200408	2:27200724-28253174	-0.681140193917267	0.334266649030144	0.041578434457235	1.0
MR-IVW LD	glutamine	HMDB0000641	lactate	HMDB0000190	bioa_006	GCST90200408	2:191299636-192089976	-0.0275209538878529	0.316714315014092	0.930754814578756	1.0
MR-IVW LD	glutamine	HMDB0000641	lactate	HMDB0000190	bioa_006	GCST90200408	6:20469561-20969561	0.855086926708556	0.586222794539937	0.144664730310625	1.0
MR-IVW LD	glutamine	HMDB0000641	lactate	HMDB0000190	bioa_006	GCST90200408	7:72732874-73232874	-0.0898771915334674	0.423307630354463	0.831856443447182	1.0
MR-IVW LD	glutamine	HMDB0000641	lactate	HMDB0000190	bioa_006	GCST90200408	8:134082558-134582558	-0.318837680209859	0.590892078706511	0.589481888364816	1.0
MR-IVW LD	glutamine	HMDB0000641	lactate	HMDB0000190	bioa_006	GCST90200408	9:4032942-4532942	0.633197836369809	0.512559058015558	0.216694463510565	1.0
MR-IVW LD	glutamine	HMDB0000641	lactate	HMDB0000190	bioa_006	GCST90200408	10:64798306-65565800	-1.05238423998912	0.590680498185265	0.0748067865406677	1.0
MR-IVW LD	glutamine	HMDB0000641	lactate	HMDB0000190	bioa_006	GCST90200408	10:99109412-99609412	0.0206401389599057	0.245836964765505	0.933089310495709	1.0
MR-IVW LD	glutamine	HMDB0000641	lactate	HMDB0000190	bioa_006	GCST90200408	12:46679007-47711183	-0.0569579973239967	0.260308143817917	0.826798139428364	1.0
MR-IVW LD	glutamine	HMDB0000641	lactate	HMDB0000190	bioa_006	GCST90200408	12:56615040-57375879	0.0579243641909778	0.0912621345795964	0.525622039577411	1.0
MR-IVW LD	glutamine	HMDB0000641	lactate	HMDB0000190	bioa_006	GCST90200408	12:59344212-60165849	-0.780076452554397	0.381928155267037	0.0411050222794046	1.0
MR-IVW LD	glutamine	HMDB0000641	lactate	HMDB0000190	bioa_006	GCST90200408	14:100594368-101094368	-0.404412909055434	0.524178768449925	0.440400461558919	1.0
MR-IVW LD	glutamine	HMDB0000641	lactate	HMDB0000190	bioa_006	GCST90200408	15:58477325-58977325	0.113516631098625	0.573811846589122	0.843178845880281	1.0
MR-IVW LD	glycine	HMDB0000123	arachidonate (20:4n6)	HMDB0001043	met-d-Gly	M01110	1:11606378-12106378	0.107273506420165	0.69727779173107	0.877731041501716	1.0
MR-IVW LD	glycine	HMDB0000123	arachidonate (20:4n6)	HMDB0001043	met-d-Gly	M01110	1:75982013-76482013	0.126521984925383	0.395381202891823	0.748968330553361	1.0
MR-IVW LD	glycine	HMDB0000123	arachidonate (20:4n6)	HMDB0001043	met-d-Gly	M01110	1:120004506-120504506	0.358367886869436	0.537551830304152	0.504985075093844	1.0
MR-IVW LD	glycine	HMDB0000123	arachidonate (20:4n6)	HMDB0001043	met-d-Gly	M01110	1:151589838-152089838	-0.152895312756019	0.764476563780103	0.841480581121795	1.0
MR-IVW LD	glycine	HMDB0000123	arachidonate (20:4n6)	HMDB0001043	met-d-Gly	M01110	2:165276338-165776338	0.736095407613846	0.634565006563659	0.246048806102686	1.0
MR-IVW LD	glycine	HMDB0000123	arachidonate (20:4n6)	HMDB0001043	met-d-Gly	M01110	2:208538752-212979649	0.0515810375150117	0.0557863102996005	0.355164545363554	15.0
MR-IVW LD	glycine	HMDB0000123	arachidonate (20:4n6)	HMDB0001043	met-d-Gly	M01110	2:226790540-227290540	0.31847805021425	0.690035775464212	0.644412333769813	1.0
MR-IVW LD	glycine	HMDB0000123	arachidonate (20:4n6)	HMDB0001043	met-d-Gly	M01110	3:12110357-12610357	-0.240283326671463	0.720849980014388	0.738882680363527	1.0
MR-IVW LD	glycine	HMDB0000123	arachidonate (20:4n6)	HMDB0001043	met-d-Gly	M01110	3:48534270-49826414	-0.733904145293551	0.660513730764194	0.266520525805009	1.0
MR-IVW LD	glycine	HMDB0000123	arachidonate (20:4n6)	HMDB0001043	met-d-Gly	M01110	3:125116791-126249375	-0.200625808176408	0.206216818386379	0.33060911386724	3.0
MR-IVW LD	glycine	HMDB0000123	arachidonate (20:4n6)	HMDB0001043	met-d-Gly	M01110	4:89427537-89927537	-0.628382078461126	0.706929838268767	0.374062797490883	1.0
MR-IVW LD	glycine	HMDB0000123	arachidonate (20:4n6)	HMDB0001043	met-d-Gly	M01110	4:102676923-103438709	-0.25652899832378	0.594067154012962	0.665873563888403	1.0
MR-IVW LD	glycine	HMDB0000123	arachidonate (20:4n6)	HMDB0001043	met-d-Gly	M01110	5:90005685-90505685	-0.635238673766086	0.567177387291149	0.262713762085463	1.0
MR-IVW LD	glycine	HMDB0000123	arachidonate (20:4n6)	HMDB0001043	met-d-Gly	M01110	6:131620261-132120261	-0.672561513224635	0.794845424720021	0.397466925422591	1.0
MR-IVW LD	glycine	HMDB0000123	arachidonate (20:4n6)	HMDB0001043	met-d-Gly	M01110	6:160518860-161018860	-0.693727892929056	0.693727892929056	0.317310507862914	1.0
MR-IVW LD	glycine	HMDB0000123	arachidonate (20:4n6)	HMDB0001043	met-d-Gly	M01110	7:55560073-56715237	0.220105163986427	0.248814533202048	0.376364106216781	1.0
MR-IVW LD	glycine	HMDB0000123	arachidonate (20:4n6)	HMDB0001043	met-d-Gly	M01110	8:8915380-9434231	-0.189847006866686	0.195009196119414	0.330290711117078	2.0
MR-IVW LD	glycine	HMDB0000123	arachidonate (20:4n6)	HMDB0001043	met-d-Gly	M01110	8:116710729-117210729	0.894184780252931	0.657488809009511	0.173829923894172	1.0
MR-IVW LD	glycine	HMDB0000123	arachidonate (20:4n6)	HMDB0001043	met-d-Gly	M01110	8:126212070-126756694	-0.414728361433363	0.276485574288909	0.133614402537716	1.0
MR-IVW LD	glycine	HMDB0000123	arachidonate (20:4n6)	HMDB0001043	met-d-Gly	M01110	9:5668443-7086536	-0.0033846850839987	0.201110520030437	0.986572256452212	3.0
MR-IVW LD	glycine	HMDB0000123	arachidonate (20:4n6)	HMDB0001043	met-d-Gly	M01110	12:115016-615016	0.514346893079985	0.649701338627352	0.428555063350621	1.0
MR-IVW LD	glycine	HMDB0000123	arachidonate (20:4n6)	HMDB0001043	met-d-Gly	M01110	12:21136493-21636493	0.343480303512443	0.686960607024885	0.617075077451974	1.0
MR-IVW LD	glycine	HMDB0000123	arachidonate (20:4n6)	HMDB0001043	met-d-Gly	M01110	12:46468358-47667420	0.993893317919139	0.371921710186707	0.0075329081666162	2.0
MR-IVW LD	glycine	HMDB0000123	arachidonate (20:4n6)	HMDB0001043	met-d-Gly	M01110	12:56615338-57115338	0.482467196781756	0.417268926946386	0.247578913503391	1.0
MR-IVW LD	glycine	HMDB0000123	arachidonate (20:4n6)	HMDB0001043	met-d-Gly	M01110	12:57516305-58016305	1.13989447229384	0.661874209718999	0.0850292707808785	1.0
MR-IVW LD	glycine	HMDB0000123	arachidonate (20:4n6)	HMDB0001043	met-d-Gly	M01110	12:59343804-59843804	-0.392838162449337	0.701496718659528	0.575479437698053	1.0
MR-IVW LD	glycine	HMDB0000123	arachidonate (20:4n6)	HMDB0001043	met-d-Gly	M01110	14:100551720-101051720	0.211675626432617	0.725745004911833	0.770541497710555	1.0
MR-IVW LD	glycine	HMDB0000123	arachidonate (20:4n6)	HMDB0001043	met-d-Gly	M01110	15:42451374-42951374	0.449178655499382	0.689256902404223	0.514604147356256	1.0
MR-IVW LD	glycine	HMDB0000123	arachidonate (20:4n6)	HMDB0001043	met-d-Gly	M01110	15:43028726-44613739	0.0192686964459733	0.674404375609186	0.977206399475103	1.0
MR-IVW LD	glycine	HMDB0000123	arachidonate (20:4n6)	HMDB0001043	met-d-Gly	M01110	15:58180763-58713267	-0.172628466719428	0.517885400158284	0.738882680363527	1.0
MR-IVW LD	glycine	HMDB0000123	arachidonate (20:4n6)	HMDB0001043	met-d-Gly	M01110	16:79678196-80178196	-0.644114982858202	0.708526481144022	0.363302140886898	1.0
MR-IVW LD	glycine	HMDB0000123	arachidonate (20:4n6)	HMDB0001043	met-d-Gly	M01110	16:80626853-81422810	-0.0343607331540015	0.221200852674459	0.876555447186127	2.0
MR-IVW LD	glycine	HMDB0000123	arachidonate (20:4n6)	HMDB0001043	met-d-Gly	M01110	17:45235982-45996386	-0.288600262618242	0.399600363625258	0.47015786285767	1.0
MR-IVW LD	glycine	HMDB0000123	arachidonate (20:4n6)	HMDB0001043	met-d-Gly	M01110	19:17984588-18484588	-0.38180647351804	0.477258091897553	0.423710797166795	1.0
MR-IVW LD	glycine	HMDB0000123	arachidonate (20:4n6)	HMDB0001043	met-d-Gly	M01110	19:33473705-33973705	0.217514314725311	0.776836838304692	0.779477504888408	1.0
MR-IVW LD	alpha-aminoadipic acid	HMDB0000510	glutamine	HMDB0000641	bioa_025	met-d-Gln	3:2996317-3496317	-0.0044430027372667	0.0650620743216803	0.94555584048227	1.0
MR-IVW LD	alpha-aminoadipic acid	HMDB0000510	glutamine	HMDB0000641	bioa_025	met-d-Gln	5:36380209-36880209	-0.0260473678470029	0.0489675193735136	0.594773413757392	1.0
MR-IVW LD	glutamine	HMDB0000641	4-acetamidobutanoate	HMDB0003681	bioa_006	GCST90200311	2:27200724-28253174	-0.600286606394286	0.335574414272265	0.073641704923318	1.0
MR-IVW LD	glutamine	HMDB0000641	4-acetamidobutanoate	HMDB0003681	bioa_006	GCST90200311	2:191299636-192089976	-0.3437331595182	0.317912828286786	0.27960003106566	1.0
MR-IVW LD	glutamine	HMDB0000641	4-acetamidobutanoate	HMDB0003681	bioa_006	GCST90200311	6:20469561-20969561	0.191139116444383	0.58855547119559	0.745362923977717	1.0
MR-IVW LD	glutamine	HMDB0000641	4-acetamidobutanoate	HMDB0003681	bioa_006	GCST90200311	7:72732874-73232874	-0.523082835372407	0.424901458878503	0.21829721595582	1.0
MR-IVW LD	glutamine	HMDB0000641	4-acetamidobutanoate	HMDB0003681	bioa_006	GCST90200311	8:134082558-134582558	-1.12663897209798	0.593049662025663	0.0574675123698632	1.0
MR-IVW LD	glutamine	HMDB0000641	4-acetamidobutanoate	HMDB0003681	bioa_006	GCST90200311	9:4032942-4532942	-0.66492679072674	0.514530424106566	0.196253861578497	1.0
MR-IVW LD	glutamine	HMDB0000641	4-acetamidobutanoate	HMDB0003681	bioa_006	GCST90200311	10:64798306-65565800	0.0315234706442663	0.593072403291706	0.957610146698067	1.0
MR-IVW LD	glutamine	HMDB0000641	4-acetamidobutanoate	HMDB0003681	bioa_006	GCST90200311	10:99109412-99609412	-0.154399662339346	0.246779021056479	0.531538240758647	1.0
MR-IVW LD	glutamine	HMDB0000641	4-acetamidobutanoate	HMDB0003681	bioa_006	GCST90200311	12:46679007-47711183	-0.20340279368737	0.261302866895716	0.436322769033967	1.0
MR-IVW LD	glutamine	HMDB0000641	4-acetamidobutanoate	HMDB0003681	bioa_006	GCST90200311	12:56615040-57375879	-0.000926295211541	0.0916162592639849	0.99193304701322	1.0
MR-IVW LD	glutamine	HMDB0000641	4-acetamidobutanoate	HMDB0003681	bioa_006	GCST90200311	12:59344212-60165849	0.679084388190135	0.383424324242043	0.0765433943115563	1.0
MR-IVW LD	glutamine	HMDB0000641	4-acetamidobutanoate	HMDB0003681	bioa_006	GCST90200311	14:100594368-101094368	0.0082402742131442	0.526218895958894	0.987506114045658	1.0
MR-IVW LD	glutamine	HMDB0000641	4-acetamidobutanoate	HMDB0003681	bioa_006	GCST90200311	15:58477325-58977325	-0.0744952199313031	0.576025074744561	0.897099422904544	1.0
MR-IVW LD	arginine	HMDB0000517	pantothenate	HMDB0000210	bioa_002	M01508	2:24182937-24682937	-0.405214675839328	0.37726883612627	0.282789483323741	1.0
MR-IVW LD	arginine	HMDB0000517	pantothenate	HMDB0000210	bioa_002	M01508	2:211333022-211833022	0.3488556549692	0.263579828198949	0.185659381979115	1.0
MR-IVW LD	arginine	HMDB0000517	pantothenate	HMDB0000210	bioa_002	M01508	2:219037276-219788019	-0.254287320329499	0.287455231676825	0.37636410621678	1.0
MR-IVW LD	arginine	HMDB0000517	pantothenate	HMDB0000210	bioa_002	M01508	4:144583533-145083533	0.0759243439708794	0.282004706177558	0.787752103714481	1.0
MR-IVW LD	arginine	HMDB0000517	pantothenate	HMDB0000210	bioa_002	M01508	5:177386199-177886199	-0.385725816431381	0.345823145766064	0.264685639371348	1.0
MR-IVW LD	arginine	HMDB0000517	pantothenate	HMDB0000210	bioa_002	M01508	6:131339506-132265729	0.0190997167092252	0.131137563754726	0.884200520697602	2.0
MR-IVW LD	arginine	HMDB0000517	pantothenate	HMDB0000210	bioa_002	M01508	6:135177817-135677817	0.247872226596909	0.327191339107922	0.448704997513638	1.0
MR-IVW LD	arginine	HMDB0000517	pantothenate	HMDB0000210	bioa_002	M01508	6:139590693-140090693	-0.0441956368223299	0.287271639345148	0.877731041501718	1.0
MR-IVW LD	arginine	HMDB0000517	pantothenate	HMDB0000210	bioa_002	M01508	10:99898951-100398951	-0.365314236484237	0.365314236484237	0.317310507862914	1.0
MR-IVW LD	arginine	HMDB0000517	pantothenate	HMDB0000210	bioa_002	M01508	12:46680313-47435518	-0.228710904940755	0.30906879046048	0.459299994329582	1.0
MR-IVW LD	arginine	HMDB0000517	pantothenate	HMDB0000210	bioa_002	M01508	16:68076200-68576200	0.577501070153725	0.355385273940754	0.104162558830439	1.0
MR-IVW LD	arginine	HMDB0000517	pantothenate	HMDB0000210	bioa_002	M01508	19:12757458-13257458	-0.114792857840456	0.198974286923456	0.563991420617967	1.0
MR-IVW LD	glycochenodeoxycholate	HMDB0000637	alpha-aminoadipic acid	HMDB0000510	M32346	bioa_025	6:156877825-157377825	-0.068053748691932	0.115541169256252	0.55586127360881	1.0
MR-IVW LD	arachidonate (20:4n6)	HMDB0001043	3-methyl-2-oxobutyrate	HMDB0000019	M01110	M21047	11:61330635-61830635	-0.120712098467028	0.0531133233254921	0.0230426200877613	1.0
MR-IVW LD	leucine	HMDB0000687	3-methyl-2-oxobutyrate	HMDB0000019	M00060	GCST90199677	4:88976422-89476422	0.937060994371776	0.119687599214362	4.90891334652905e-15	1.0
MR-IVW LD	leucine	HMDB0000687	3-methyl-2-oxobutyrate	HMDB0000019	M00060	GCST90199677	6:45295851-45795851	-0.0268818618174831	0.173684329467806	0.876999292137937	1.0
MR-IVW LD	threonine	HMDB0000167	alanine	HMDB0000161	GCST90200432	M32339	2:27589369-28089369	-0.843692753678965	0.170156521750379	7.11004965360588e-07	1.0
MR-IVW LD	threonine	HMDB0000167	alanine	HMDB0000161	GCST90200432	M32339	14:100594368-101094368	-0.449504432165155	0.191039383670191	0.0186255802874031	1.0
MR-IVW LD	serine	HMDB0000187	4-methyl-2-oxopentanoate	HMDB0000695	GCST90200415	GCST90199655	1:119778579-120514573	0.0824429379673228	0.074841181721785	0.270647858052729	3.0
MR-IVW LD	serine	HMDB0000187	4-methyl-2-oxopentanoate	HMDB0000695	GCST90200415	GCST90199655	2:211290507-212040821	0.122202150747666	0.0800412103912023	0.126825573474686	1.0
MR-IVW LD	serine	HMDB0000187	4-methyl-2-oxopentanoate	HMDB0000695	GCST90200415	GCST90199655	7:55905219-56847625	0.0420974507511214	0.103039436332267	0.682865021895641	1.0
MR-IVW LD	leucine	HMDB0000687	2-oxoarginine*	HMDB0004225	bioa_011	GCST90199903	2:27480940-27980940	-1.08415969002255	0.538181658253689	0.043958479870561	1.0
MR-IVW LD	leucine	HMDB0000687	2-oxoarginine*	HMDB0004225	bioa_011	GCST90199903	4:88972827-89472827	-0.168968303581757	0.218649581588084	0.439651833912944	1.0
MR-IVW LD	leucine	HMDB0000687	2-oxoarginine*	HMDB0004225	bioa_011	GCST90199903	11:116336283-116883862	0.770951193509854	0.586655872970627	0.18879723451969	1.0
MR-IVW LD	leucine	HMDB0000687	2-oxoarginine*	HMDB0004225	bioa_011	GCST90199903	15:58477325-58977325	-0.125495763227628	0.496522368069059	0.800461820471246	1.0
MR-IVW LD	leucine	HMDB0000687	2-oxoarginine*	HMDB0004225	bioa_011	GCST90199903	16:70059237-70559237	0.12524070868528	0.319171381387181	0.694767642517307	1.0
MR-IVW LD	myo-inositol	HMDB0000211	4-acetamidobutanoate	HMDB0003681	GCST90200401	GCST90200311	16:24676314-25176314	-0.149667209838256	0.158771030717756	0.345854484823767	1.0
MR-IVW LD	myo-inositol	HMDB0000211	4-acetamidobutanoate	HMDB0003681	GCST90200401	GCST90200311	19:18383755-18883755	0.421230989850741	0.178246542048946	0.0181182286228736	1.0
MR-IVW LD	n-acetylornithine	HMDB0003357	glycine	HMDB0000123	M15630	M32338	2:73124156-74349562	0.049454764334686	0.0251700213355852	0.0494341406836412	2.0
MR-IVW LD	3-hydroxybutyrate (bhba)	HMDB0000011	n-acetyl-aspartyl-glutamate (naag)	HMDB0001067	met-d-bOHbutyrate	GCST90200684	1:230050269-230550269	0.207776172472181	0.566125786428678	0.713608465659676	1.0
MR-IVW LD	3-hydroxybutyrate (bhba)	HMDB0000011	n-acetyl-aspartyl-glutamate (naag)	HMDB0001067	met-d-bOHbutyrate	GCST90200684	5:41452897-42471829	-0.436882097535316	0.399287838329904	0.27388775853722	1.0
MR-IVW LD	3-hydroxybutyrate (bhba)	HMDB0000011	n-acetyl-aspartyl-glutamate (naag)	HMDB0001067	met-d-bOHbutyrate	GCST90200684	8:8059014-8559014	0.323693272806763	0.650341313592085	0.618675562394161	1.0
MR-IVW LD	3-hydroxybutyrate (bhba)	HMDB0000011	n-acetyl-aspartyl-glutamate (naag)	HMDB0001067	met-d-bOHbutyrate	GCST90200684	8:8580720-9433358	-0.882487424999799	0.510738073639204	0.0840120852805839	1.0
MR-IVW LD	3-hydroxybutyrate (bhba)	HMDB0000011	n-acetyl-aspartyl-glutamate (naag)	HMDB0001067	met-d-bOHbutyrate	GCST90200684	8:9546321-10530228	0.606392878278217	0.595863107411186	0.308834114884012	1.0
MR-IVW LD	3-hydroxybutyrate (bhba)	HMDB0000011	n-acetyl-aspartyl-glutamate (naag)	HMDB0001067	met-d-bOHbutyrate	GCST90200684	8:10591858-11909109	0.0321070520264294	0.524705497515997	0.95120740396491	1.0
MR-IVW LD	3-hydroxybutyrate (bhba)	HMDB0000011	n-acetyl-aspartyl-glutamate (naag)	HMDB0001067	met-d-bOHbutyrate	GCST90200684	9:107339744-107915739	-0.102919794950206	0.434476751345097	0.812748203937483	2.0
MR-IVW LD	3-hydroxybutyrate (bhba)	HMDB0000011	n-acetyl-aspartyl-glutamate (naag)	HMDB0001067	met-d-bOHbutyrate	GCST90200684	10:113694271-114194271	-0.429636024439639	0.463739323924297	0.354206874072419	1.0
MR-IVW LD	3-hydroxybutyrate (bhba)	HMDB0000011	n-acetyl-aspartyl-glutamate (naag)	HMDB0001067	met-d-bOHbutyrate	GCST90200684	11:116451535-117240760	0.352244970774732	0.647008148792781	0.58615164130375	1.0
MR-IVW LD	3-hydroxybutyrate (bhba)	HMDB0000011	n-acetyl-aspartyl-glutamate (naag)	HMDB0001067	met-d-bOHbutyrate	GCST90200684	12:122375755-122875755	0.521697215254919	0.591384950771507	0.377689313870358	1.0
MR-IVW LD	3-hydroxybutyrate (bhba)	HMDB0000011	n-acetyl-aspartyl-glutamate (naag)	HMDB0001067	met-d-bOHbutyrate	GCST90200684	14:94393207-95094947	0.254793032212653	0.299681640481277	0.395207035963954	2.0
MR-IVW LD	3-hydroxybutyrate (bhba)	HMDB0000011	n-acetyl-aspartyl-glutamate (naag)	HMDB0001067	met-d-bOHbutyrate	GCST90200684	15:58430643-58980498	-0.644283895201122	0.410000704675722	0.116084790559753	2.0
MR-IVW LD	3-hydroxybutyrate (bhba)	HMDB0000011	n-acetyl-aspartyl-glutamate (naag)	HMDB0001067	met-d-bOHbutyrate	GCST90200684	16:71899923-73042963	0.147800739750568	0.341857133879555	0.66548958627999	1.0
MR-IVW LD	3-hydroxybutyrate (bhba)	HMDB0000011	n-acetyl-aspartyl-glutamate (naag)	HMDB0001067	met-d-bOHbutyrate	GCST90200684	17:6935779-7435779	0.346005583291122	0.591042946660195	0.558268504251307	1.0
MR-IVW LD	3-hydroxybutyrate (bhba)	HMDB0000011	n-acetyl-aspartyl-glutamate (naag)	HMDB0001067	met-d-bOHbutyrate	GCST90200684	19:45161941-45661941	0.405356603480388	0.399702499120262	0.310513195186025	1.0
MR-IVW LD	arginine	HMDB0000517	serine	HMDB0000187	bioa_002	M32315	2:24182937-24682937	0.0620692121675006	0.372415273005019	0.867632334778198	1.0
MR-IVW LD	arginine	HMDB0000517	serine	HMDB0000187	bioa_002	M32315	2:211333022-211833022	-1.94922050354427	0.259204854194716	5.4776242202592105e-14	1.0
MR-IVW LD	arginine	HMDB0000517	serine	HMDB0000187	bioa_002	M32315	2:219037276-219788019	0.0740214758378899	0.28374899071191	0.79419309581406	1.0
MR-IVW LD	arginine	HMDB0000517	serine	HMDB0000187	bioa_002	M32315	4:144583533-145083533	0.0363072919802394	0.278355905181834	0.896222449100445	1.0
MR-IVW LD	arginine	HMDB0000517	serine	HMDB0000187	bioa_002	M32315	5:177386199-177886199	0.162151553768191	0.34137169214356	0.634786973282517	1.0
MR-IVW LD	arginine	HMDB0000517	serine	HMDB0000187	bioa_002	M32315	6:131339506-132265729	-0.16664571473945	0.129436048071266	0.19792867358564	2.0
MR-IVW LD	arginine	HMDB0000517	serine	HMDB0000187	bioa_002	M32315	6:135177817-135677817	-0.47092913843343	0.322922837782924	0.144748686602996	1.0
MR-IVW LD	arginine	HMDB0000517	serine	HMDB0000187	bioa_002	M32315	6:139590693-140090693	-0.677800387183362	0.283443798276678	0.0167886294110252	1.0
MR-IVW LD	arginine	HMDB0000517	serine	HMDB0000187	bioa_002	M32315	10:99898951-100398951	0.548669862526425	0.360554481088793	0.128074458684967	1.0
MR-IVW LD	arginine	HMDB0000517	serine	HMDB0000187	bioa_002	M32315	12:46680313-47435518	0.758470276693343	0.304951966917941	0.0128760418357849	1.0
MR-IVW LD	arginine	HMDB0000517	serine	HMDB0000187	bioa_002	M32315	16:68076200-68576200	0.0762715648935821	0.350849198510485	0.827903407296466	1.0
MR-IVW LD	arginine	HMDB0000517	serine	HMDB0000187	bioa_002	M32315	19:12757458-13257458	0.204927703637163	0.196389049318948	0.29672684404148	1.0
MR-IVW LD	4-acetamidobutanoate	HMDB0003681	1,7-dimethylurate	HMDB0011103	M01558	M34400	8:18010431-18510431	-0.119342057665981	0.067979653100875	0.0791643267222235	1.0
MR-IVW LD	4-acetamidobutanoate	HMDB0003681	1,7-dimethylurate	HMDB0011103	M01558	M34400	18:22536478-23036478	0.144826552249233	0.199136509342695	0.467058901715174	1.0
MR-IVW LD	pantothenate	HMDB0000210	biliverdin	HMDB0001008	M01508	GCST90200706	2:27200724-27700724	0.0868851481505214	0.148894766390665	0.559533922952548	1.0
MR-IVW LD	inositol 1-phosphate (i1p)	HMDB0000213	cortisone	HMDB0002802	M01481	GCST90200360	1:5349333-5849333	0.0247372084281363	0.0820413872206376	0.763017171038161	1.0
MR-IVW LD	inositol 1-phosphate (i1p)	HMDB0000213	cortisone	HMDB0002802	M01481	GCST90200360	4:31607204-32397858	0.0427155206580739	0.0780558310191632	0.584211679008927	1.0
MR-IVW LD	inositol 1-phosphate (i1p)	HMDB0000213	cortisone	HMDB0002802	M01481	GCST90200360	4:66148855-66648855	0.152438032758026	0.0806346418722547	0.0586940332433013	1.0
MR-IVW LD	inositol 1-phosphate (i1p)	HMDB0000213	cortisone	HMDB0002802	M01481	GCST90200360	10:114775621-115275621	-0.246606687636057	0.0802754035879687	0.0021262397681881	1.0
MR-IVW LD	inositol 1-phosphate (i1p)	HMDB0000213	cortisone	HMDB0002802	M01481	GCST90200360	12:62771708-63271708	-0.0299552771334625	0.0829217924645219	0.717914554294843	1.0
MR-IVW LD	inositol 1-phosphate (i1p)	HMDB0000213	cortisone	HMDB0002802	M01481	GCST90200360	15:77060646-77560646	0.0395347844941312	0.0792313648904549	0.617794202511263	1.0
MR-IVW LD	glycohyocholate	HMDB0000138	allantoin	HMDB0000462	GCST90199935	M01107	10:45742470-46242470	0.325556903991332	0.207994688661128	0.117531945029354	1.0
MR-IVW LD	glycohyocholate	HMDB0000138	allantoin	HMDB0000462	GCST90199935	M01107	17:28409010-28909010	-0.132556408554185	0.175163825589459	0.449195604488526	1.0
MR-IVW LD	cortisol	HMDB0000063	acetylphosphate	HMDB0001494	GCST90200378	M15488	14:94554700-95054700	-0.047855418624628	0.162708423323736	0.76866800656081	1.0
MR-IVW LD	tryptophan	HMDB0000929	bilirubin (z,z)	HMDB0000054	GCST90200441	GCST90200704	4:156527528-157027528	0.13513939761142	0.158825551028445	0.394843316841575	1.0
MR-IVW LD	tryptophan	HMDB0000929	bilirubin (z,z)	HMDB0000054	GCST90200441	GCST90200704	6:111301079-112053797	0.0581708229564604	0.165707117014308	0.725553827992256	1.0
MR-IVW LD	isoleucine	HMDB0000172	creatine	HMDB0000064	bioa_010	M27718	2:27480940-27980940	0.0094990787065402	0.351465912142002	0.978438177451518	1.0
MR-IVW LD	isoleucine	HMDB0000172	creatine	HMDB0000064	bioa_010	M27718	4:88976422-89476422	0.292742626869572	0.270223963264221	0.278660494899246	1.0
MR-IVW LD	isoleucine	HMDB0000172	creatine	HMDB0000064	bioa_010	M27718	12:56615040-57115040	0.48506648238756	0.548336023568545	0.376364106216779	1.0
MR-IVW LD	isoleucine	HMDB0000172	creatine	HMDB0000064	bioa_010	M27718	16:70059237-70559237	0.248032671945273	0.356149477665009	0.486160475240445	1.0
MR-IVW LD	5-methylthioadenosine (mta)	HMDB0001173	phenylalanine	HMDB0000159	GCST90200359	GCST90200396	2:211290507-211790507	0.460819409397218	0.152621049500302	0.0025330102268664	1.0
MR-IVW LD	5-methylthioadenosine (mta)	HMDB0001173	phenylalanine	HMDB0000159	GCST90200359	GCST90200396	6:149659491-150411114	-0.0258347727539754	0.154320347685372	0.867047440282275	1.0
MR-IVW LD	5-methylthioadenosine (mta)	HMDB0001173	phenylalanine	HMDB0000159	GCST90200359	GCST90200396	6:160319068-160819068	-0.0613056732809372	0.178144524058966	0.730745152898822	1.0
MR-IVW LD	5-methylthioadenosine (mta)	HMDB0001173	phenylalanine	HMDB0000159	GCST90200359	GCST90200396	16:16009596-16509596	-0.210884725414302	0.164125945481892	0.198828725672364	1.0
MR-IVW LD	valine	HMDB0000883	3-methyl-2-oxobutyrate	HMDB0000019	M01649	M21047	4:88976422-89476422	0.870591981519128	0.149855996818865	6.265078415696091e-09	1.0
MR-IVW LD	valine	HMDB0000883	paraxanthine	HMDB0001860	bioa_022	GCST90199654	2:64958074-65458074	-0.205962369697259	0.252574166012507	0.414813038479942	1.0
MR-IVW LD	valine	HMDB0000883	paraxanthine	HMDB0001860	bioa_022	GCST90199654	2:211173777-211673777	-0.0780768256417922	0.593905970134436	0.895408834343901	1.0
MR-IVW LD	valine	HMDB0000883	paraxanthine	HMDB0001860	bioa_022	GCST90199654	4:88972827-89472827	0.176781210843938	0.169203811389419	0.296123423457609	1.0
MR-IVW LD	valine	HMDB0000883	paraxanthine	HMDB0001860	bioa_022	GCST90199654	11:116381707-116882500	0.192330125555393	0.52414265756736	0.713662039219721	1.0
MR-IVW LD	valine	HMDB0000883	paraxanthine	HMDB0001860	bioa_022	GCST90199654	12:56615040-57115040	0.554956756904098	0.532376245331699	0.297219512530096	1.0
MR-IVW LD	valine	HMDB0000883	paraxanthine	HMDB0001860	bioa_022	GCST90199654	16:70059237-70559237	-0.243526990203529	0.344098080041023	0.479115730641173	1.0
MR-IVW LD	valine	HMDB0000883	paraxanthine	HMDB0001860	bioa_022	GCST90199654	17:6883609-7383609	0.466491160551335	0.522470606332868	0.371934144095348	1.0
MR-IVW LD	valine	HMDB0000883	paraxanthine	HMDB0001860	bioa_022	GCST90199654	17:40470632-40970632	-0.0114714636327597	0.605314644557783	0.984880002561734	1.0
MR-IVW LD	valine	HMDB0000883	paraxanthine	HMDB0001860	bioa_022	GCST90199654	19:49114511-49614511	0.382762965849783	0.539169409562995	0.477758556703532	1.0
MR-IVW LD	5-acetylamino-6-formylamino-3-methyluracil	HMDB0011105	pantothenate	HMDB0000210	GCST90200680	GCST90200279	8:17743764-18765840	0.0043706633836781	0.0253907524132529	0.863330585666703	7.0
MR-IVW LD	creatinine	HMDB0000562	leucine	HMDB0000687	bioa_026	met-d-Leu	1:109627506-110127506	0.435509057164625	0.148097449975874	0.003274794726752	1.0
MR-IVW LD	creatinine	HMDB0000562	leucine	HMDB0000687	bioa_026	met-d-Leu	2:27480940-27980940	-1.20335534551996	0.101925891419473	3.62670381364469e-32	1.0
MR-IVW LD	creatinine	HMDB0000562	leucine	HMDB0000687	bioa_026	met-d-Leu	2:73467567-73967567	-0.178577429110111	0.154027719873628	0.246299285309431	1.0
MR-IVW LD	creatinine	HMDB0000562	leucine	HMDB0000687	bioa_026	met-d-Leu	2:121056440-121556440	0.326964388479117	0.153887608374237	0.0336119860850779	1.0
MR-IVW LD	creatinine	HMDB0000562	leucine	HMDB0000687	bioa_026	met-d-Leu	2:211315692-211815692	-0.0955733732757576	0.119340210967956	0.423219627550713	1.0
MR-IVW LD	creatinine	HMDB0000562	leucine	HMDB0000687	bioa_026	met-d-Leu	2:217404869-217904869	0.17880842239728	0.128746605498282	0.164881440011299	1.0
MR-IVW LD	creatinine	HMDB0000562	leucine	HMDB0000687	bioa_026	met-d-Leu	4:77118847-77618847	0.028948668483552	0.10238987557103	0.77738397495134	1.0
MR-IVW LD	creatinine	HMDB0000562	leucine	HMDB0000687	bioa_026	met-d-Leu	5:39171736-39671736	0.291734450499581	0.145467544763261	0.0449101423964859	1.0
MR-IVW LD	creatinine	HMDB0000562	leucine	HMDB0000687	bioa_026	met-d-Leu	5:67795622-68295622	-0.227930809046371	0.153666165966235	0.137998550289332	1.0
MR-IVW LD	creatinine	HMDB0000562	leucine	HMDB0000687	bioa_026	met-d-Leu	5:176567143-177067143	0.206359179176171	0.103998236153807	0.047227249531002	1.0
MR-IVW LD	creatinine	HMDB0000562	leucine	HMDB0000687	bioa_026	met-d-Leu	6:6868990-7368990	-0.174446114715883	0.155390357408426	0.261594018517963	1.0
MR-IVW LD	creatinine	HMDB0000562	leucine	HMDB0000687	bioa_026	met-d-Leu	6:43564625-44064625	-0.108177747772848	0.151222456211244	0.474389680095668	1.0
MR-IVW LD	creatinine	HMDB0000562	leucine	HMDB0000687	bioa_026	met-d-Leu	6:160442375-160942375	0.11966724811932	0.100509397747259	0.233807685070619	1.0
MR-IVW LD	creatinine	HMDB0000562	leucine	HMDB0000687	bioa_026	met-d-Leu	7:77297198-77797198	-0.146496090709325	0.141677387523571	0.301130646125805	1.0
MR-IVW LD	creatinine	HMDB0000562	leucine	HMDB0000687	bioa_026	met-d-Leu	7:151157801-151657801	0.0183109311479687	0.129974105552273	0.887963653289416	1.0
MR-IVW LD	creatinine	HMDB0000562	leucine	HMDB0000687	bioa_026	met-d-Leu	8:23501151-24001151	-0.131864573149314	0.14386317106199	0.359353776314046	1.0
MR-IVW LD	creatinine	HMDB0000562	leucine	HMDB0000687	bioa_026	met-d-Leu	11:30518678-31018678	0.109807153728984	0.144031351701663	0.445831036314687	1.0
MR-IVW LD	creatinine	HMDB0000562	leucine	HMDB0000687	bioa_026	met-d-Leu	15:45399813-46200138	-0.0344455087253079	0.0628037942808071	0.583374560563788	1.0
MR-IVW LD	creatinine	HMDB0000562	leucine	HMDB0000687	bioa_026	met-d-Leu	15:75279182-75779182	-0.137806615708226	0.150616911805303	0.360219021917509	1.0
MR-IVW LD	creatinine	HMDB0000562	leucine	HMDB0000687	bioa_026	met-d-Leu	15:75910951-76410951	-0.211157511726964	0.135487990441251	0.119115679499347	1.0
MR-IVW LD	creatinine	HMDB0000562	leucine	HMDB0000687	bioa_026	met-d-Leu	16:20117645-20617645	-0.0563669503355365	0.112894417901505	0.617575745178535	1.0
MR-IVW LD	creatinine	HMDB0000562	leucine	HMDB0000687	bioa_026	met-d-Leu	17:37370347-37870347	-0.0360911554579195	0.128960239414995	0.779582876955359	1.0
MR-IVW LD	creatinine	HMDB0000562	leucine	HMDB0000687	bioa_026	met-d-Leu	17:58724447-59700441	0.0199965236126814	0.0791878085088719	0.800638979428279	2.0
MR-IVW LD	creatinine	HMDB0000562	leucine	HMDB0000687	bioa_026	met-d-Leu	19:33119611-33619611	0.0699691201772709	0.150545700834164	0.642096198341785	1.0
MR-IVW LD	creatinine	HMDB0000562	leucine	HMDB0000687	bioa_026	met-d-Leu	22:40650077-41150077	0.183432880687653	0.13769515902939	0.182805475853633	1.0
MR-IVW LD	docosapentaenoate (n6 dpa; 22:5n6)	HMDB0001976	glutamate	HMDB0000148	GCST90199796	GCST90200412	11:61347212-61847212	0.116568566039811	0.136673540105824	0.393715964109075	1.0
MR-IVW LD	3-aminoisobutyrate	HMDB0002166	creatinine	HMDB0000562	GCST90200310	bioa_026	5:34511619-35593952	-0.0038680908630988	0.008582583431754	0.652212458475087	2.0
MR-IVW LD	3-aminoisobutyrate	HMDB0002166	creatinine	HMDB0000562	GCST90200310	bioa_026	12:89320-602261	0.135373714584274	0.0286202356414953	2.24519837087203e-06	1.0
MR-IVW LD	arachidonate (20:4n6)	HMDB0001043	creatinine	HMDB0000562	M01110	bioa_026	11:61330635-61830635	0.0298870888225518	0.0154855382500264	0.0536068377541038	1.0
MR-IVW LD	hypotaurine	HMDB0000965	cystine	HMDB0000192	GCST90200379	M31454	4:138793652-139293652	-0.122301032657479	0.278340281220472	0.660376117198987	1.0
MR-IVW LD	kynurenine	HMDB0000684	hippurate	HMDB0000714	M15140	M15753	8:39556267-40056267	0.28970967713	0.165548386931429	0.0801183137276338	1.0
MR-IVW LD	kynurenine	HMDB0000684	hippurate	HMDB0000714	M15140	M15753	12:111634608-112134608	-0.0949039542166722	0.114767572541092	0.408280662559107	1.0
MR-IVW LD	kynurenine	HMDB0000684	hippurate	HMDB0000714	M15140	M15753	12:112341686-113156415	-0.181493348451966	0.13878903116915	0.190977693467856	1.0
MR-IVW LD	kynurenine	HMDB0000684	hippurate	HMDB0000714	M15140	M15753	16:87628822-88128822	0.13356107392772	0.0976575594310208	0.171422578751999	1.0
MR-IVW LD	glutamine	HMDB0000641	pantothenate	HMDB0000210	met-d-Gln	M01508	1:213912734-214412734	0.704655885924949	0.613732545805605	0.250907410498616	1.0
MR-IVW LD	glutamine	HMDB0000641	pantothenate	HMDB0000210	met-d-Gln	M01508	2:26939063-28767861	-0.8948093511307	0.213440762655029	2.76131129057927e-05	1.0
MR-IVW LD	glutamine	HMDB0000641	pantothenate	HMDB0000210	met-d-Gln	M01508	2:190998205-192033792	-0.0078700437361598	0.267581487029477	0.976536189986227	1.0
MR-IVW LD	glutamine	HMDB0000641	pantothenate	HMDB0000210	met-d-Gln	M01508	2:211168890-211668890	0.247640734153915	0.715406565333537	0.72922709841663	1.0
MR-IVW LD	glutamine	HMDB0000641	pantothenate	HMDB0000210	met-d-Gln	M01508	3:38941335-39441335	-1.11509099121898	0.689328976389914	0.105738681329251	1.0
MR-IVW LD	glutamine	HMDB0000641	pantothenate	HMDB0000210	met-d-Gln	M01508	3:52085887-52937605	0.0565781110113912	0.73551544314816	0.938684739206781	1.0
MR-IVW LD	glutamine	HMDB0000641	pantothenate	HMDB0000210	met-d-Gln	M01508	3:159689586-160441236	-0.396263376489565	0.396263376489565	0.317310507862914	1.0
MR-IVW LD	glutamine	HMDB0000641	pantothenate	HMDB0000210	met-d-Gln	M01508	5:55611894-56111894	0.18882355969872	0.713333447750728	0.791236045636808	1.0
MR-IVW LD	glutamine	HMDB0000641	pantothenate	HMDB0000210	met-d-Gln	M01508	6:20425792-20925792	0.53204636777752	0.650278893950302	0.41325337549364	1.0
MR-IVW LD	glutamine	HMDB0000641	pantothenate	HMDB0000210	met-d-Gln	M01508	6:41265224-41765224	-0.0676965815788685	0.744662397367598	0.927564826606216	1.0
MR-IVW LD	glutamine	HMDB0000641	pantothenate	HMDB0000210	met-d-Gln	M01508	6:56020405-56520405	0.333363960970384	0.733400714134851	0.649436283726757	1.0
MR-IVW LD	glutamine	HMDB0000641	pantothenate	HMDB0000210	met-d-Gln	M01508	6:126492728-127693092	-0.89334654584418	0.504935004172794	0.0768553713519173	1.0
MR-IVW LD	glutamine	HMDB0000641	pantothenate	HMDB0000210	met-d-Gln	M01508	6:131635614-132135614	-0.395850066868152	0.560787594729881	0.480261302753421	1.0
MR-IVW LD	glutamine	HMDB0000641	pantothenate	HMDB0000210	met-d-Gln	M01508	7:72772933-73272933	-0.517691565852205	0.350694286545042	0.139892765510504	1.0
MR-IVW LD	glutamine	HMDB0000641	pantothenate	HMDB0000210	met-d-Gln	M01508	8:17124777-17669461	-0.134600618744146	0.499945155335412	0.787752103714481	1.0
MR-IVW LD	glutamine	HMDB0000641	pantothenate	HMDB0000210	met-d-Gln	M01508	8:126231747-126731747	-0.0914559635371335	0.594463762991375	0.877731041501718	1.0
MR-IVW LD	glutamine	HMDB0000641	pantothenate	HMDB0000210	met-d-Gln	M01508	9:4040541-4540541	-0.116615201236622	0.50533253869204	0.817494086363385	1.0
MR-IVW LD	glutamine	HMDB0000641	pantothenate	HMDB0000210	met-d-Gln	M01508	9:21884172-22384172	-0.829333866454448	0.698386413856375	0.235030456586427	1.0
MR-IVW LD	glutamine	HMDB0000641	pantothenate	HMDB0000210	met-d-Gln	M01508	10:98828483-99609412	-0.0834503092713307	0.208625773178329	0.689156516779355	1.0
MR-IVW LD	glutamine	HMDB0000641	pantothenate	HMDB0000210	met-d-Gln	M01508	10:114535278-115035278	-0.0267604598871041	0.695771957064825	0.969319696640596	1.0
MR-IVW LD	glutamine	HMDB0000641	pantothenate	HMDB0000210	met-d-Gln	M01508	11:8005408-8505408	0.648377851649305	0.44362695112847	0.143867728481614	1.0
MR-IVW LD	glutamine	HMDB0000641	pantothenate	HMDB0000210	met-d-Gln	M01508	11:18148958-18648958	1.0939826463812	0.71108872014778	0.123935805672742	1.0
MR-IVW LD	glutamine	HMDB0000641	pantothenate	HMDB0000210	met-d-Gln	M01508	11:73860169-74360169	0.0398458602374354	0.703943530861361	0.954860828480678	1.0
MR-IVW LD	glutamine	HMDB0000641	pantothenate	HMDB0000210	met-d-Gln	M01508	12:4051876-4551876	-1.01526252192546	0.72834050485957	0.163335906964225	1.0
MR-IVW LD	glutamine	HMDB0000641	pantothenate	HMDB0000210	met-d-Gln	M01508	12:46377388-47736079	-0.140802946252529	0.237563445302597	0.55338449919828	2.0
MR-IVW LD	glutamine	HMDB0000641	pantothenate	HMDB0000210	met-d-Gln	M01508	12:55949170-57674145	-0.0368656529981101	0.0901895348736119	0.68271759778489	3.0
MR-IVW LD	glutamine	HMDB0000641	pantothenate	HMDB0000210	met-d-Gln	M01508	12:59330993-60240767	-0.0491120033543201	0.31656089189788	0.876709089238668	2.0
MR-IVW LD	glutamine	HMDB0000641	pantothenate	HMDB0000210	met-d-Gln	M01508	12:121134495-121634495	-2.34126067116927	0.733406957233742	0.0014114089392858	1.0
MR-IVW LD	glutamine	HMDB0000641	pantothenate	HMDB0000210	met-d-Gln	M01508	14:21242229-21782312	0.562009355083826	0.69582110629426	0.419267732920393	1.0
MR-IVW LD	glutamine	HMDB0000641	pantothenate	HMDB0000210	met-d-Gln	M01508	14:74940531-75440531	-0.364732704724213	0.677360737344974	0.590258451314776	1.0
MR-IVW LD	glutamine	HMDB0000641	pantothenate	HMDB0000210	met-d-Gln	M01508	14:100545139-101045139	0.320794825149853	0.557169959470798	0.564779052623049	1.0
MR-IVW LD	glutamine	HMDB0000641	pantothenate	HMDB0000210	met-d-Gln	M01508	16:70118909-70618909	0.0659590302163614	0.709059574825931	0.925885085858516	1.0
MR-IVW LD	glutamine	HMDB0000641	pantothenate	HMDB0000210	met-d-Gln	M01508	17:25345818-25845818	0.166007588837644	0.616599615682693	0.787752103714481	1.0
MR-IVW LD	glutamine	HMDB0000641	pantothenate	HMDB0000210	met-d-Gln	M01508	18:31306350-31806350	-0.569809561866624	0.740752430426617	0.441756327424923	1.0
MR-IVW LD	glutamine	HMDB0000641	pantothenate	HMDB0000210	met-d-Gln	M01508	20:55862882-56362882	-0.705639553932796	0.705639553932796	0.317310507862914	1.0
MR-IVW LD	glutamine	HMDB0000641	pantothenate	HMDB0000210	met-d-Gln	M01508	22:44074730-44574730	-1.20214403344336	0.692760968424988	0.0826887231350617	1.0
MR-IVW LD	n-acetylglucosaminylasparagine	HMDB0000489	sphinganine-1-phosphate	HMDB0001383	GCST90200316	GCST90199845	4:178111987-178611987	-0.0111032887107932	0.11087324046517	0.920230011685815	1.0
MR-IVW LD	n-acetylglucosaminylasparagine	HMDB0000489	sphinganine-1-phosphate	HMDB0001383	GCST90200316	GCST90199845	6:167457759-167966043	-0.0013144059223577	0.0382525833803913	0.972589096955625	4.0
MR-IVW LD	n-acetylglucosaminylasparagine	HMDB0000489	sphinganine-1-phosphate	HMDB0001383	GCST90200316	GCST90199845	14:94594947-95094947	0.0204595237779716	0.130156808368308	0.875094049137046	1.0
MR-IVW LD	n-acetylglucosaminylasparagine	HMDB0000489	sphinganine-1-phosphate	HMDB0001383	GCST90200316	GCST90199845	17:64055051-64555051	0.0185359918006785	0.128125264712077	0.884970750091785	1.0
MR-IVW LD	isoleucine	HMDB0000172	1-stearoyl-2-oleoyl-gps (18:0/18:1)	HMDB0010163	bioa_010	GCST90199652	2:27480940-27980940	0.273148809568287	0.475260062919499	0.565470223494523	1.0
MR-IVW LD	isoleucine	HMDB0000172	1-stearoyl-2-oleoyl-gps (18:0/18:1)	HMDB0010163	bioa_010	GCST90199652	4:88976422-89476422	0.240151329138871	0.258679144760401	0.353212925369287	1.0
MR-IVW LD	isoleucine	HMDB0000172	1-stearoyl-2-oleoyl-gps (18:0/18:1)	HMDB0010163	bioa_010	GCST90199652	12:56615040-57115040	0.365656698554892	0.52462148586177	0.485808134520387	1.0
MR-IVW LD	isoleucine	HMDB0000172	1-stearoyl-2-oleoyl-gps (18:0/18:1)	HMDB0010163	bioa_010	GCST90199652	16:70059237-70559237	0.264243371457027	0.340737339520676	0.438041553111433	1.0
MR-IVW LD	alanine	HMDB0000161	glutamate	HMDB0000148	M32339	M32322	2:27480940-27980940	0.214373619672717	0.130155411944149	0.0995459556044259	1.0
MR-IVW LD	alanine	HMDB0000161	glutamate	HMDB0000148	M32339	M32322	12:46962370-47462370	0.418776695068895	0.17363911746759	0.0158755231158098	1.0
MR-IVW LD	5-oxoproline	HMDB0000267	glucose	HMDB0000122	GCST90200280	M20489	8:144861615-145802337	-0.0037002684857486	0.0394695305146526	0.925307750889347	1.0
MR-IVW LD	5-oxoproline	HMDB0000267	glucose	HMDB0000122	GCST90200280	M20489	12:56615338-57115338	-0.11721296260621	0.179726542662856	0.514288986716094	1.0
MR-IVW LD	kynurenine	HMDB0000684	3-hydroxybutyrate (bhba)	HMDB0000011	bioa_027	met-d-bOHbutyrate	1:241473615-241973615	0.0818181611977467	0.074586503974634	0.272660344660081	1.0
MR-IVW LD	kynurenine	HMDB0000684	3-hydroxybutyrate (bhba)	HMDB0000011	bioa_027	met-d-bOHbutyrate	5:131338151-131838151	0.225028613388749	0.0947329338108798	0.0175299404912206	1.0
MR-IVW LD	kynurenine	HMDB0000684	3-hydroxybutyrate (bhba)	HMDB0000011	bioa_027	met-d-bOHbutyrate	5:176563404-177063404	0.251581433027326	0.0849217919629758	0.0030514452221182	1.0
MR-IVW LD	kynurenine	HMDB0000684	3-hydroxybutyrate (bhba)	HMDB0000011	bioa_027	met-d-bOHbutyrate	8:39556267-40056267	-0.0438488904358044	0.0483732564173507	0.364687304195042	1.0
MR-IVW LD	kynurenine	HMDB0000684	3-hydroxybutyrate (bhba)	HMDB0000011	bioa_027	met-d-bOHbutyrate	12:111111298-111611298	0.101371341026285	0.0815068439209674	0.213604217532072	1.0
MR-IVW LD	kynurenine	HMDB0000684	3-hydroxybutyrate (bhba)	HMDB0000011	bioa_027	met-d-bOHbutyrate	12:111634608-113433486	0.0726930396031119	0.0369251147726488	0.0489920132527903	1.0
MR-IVW LD	kynurenine	HMDB0000684	3-hydroxybutyrate (bhba)	HMDB0000011	bioa_027	met-d-bOHbutyrate	16:87568569-88128476	0.0134597233901573	0.0215019867062342	0.531330812672559	2.0
MR-IVW LD	biliverdin	HMDB0001008	pantothenate	HMDB0000210	M02137	GCST90200279	2:234046650-234918570	-0.0288036030226709	0.0343513226911784	0.401749638079196	1.0
MR-IVW LD	histidine	HMDB0000177	5-methylthioadenosine (mta)	HMDB0001173	GCST90200377	GCST90200359	2:211293055-211793055	1.09682471599646	0.173992613662058	2.90326650513054e-10	1.0
MR-IVW LD	histidine	HMDB0000177	5-methylthioadenosine (mta)	HMDB0001173	GCST90200377	GCST90200359	12:96129884-96629884	0.111792814084553	0.143312388526951	0.435353291147442	1.0
MR-IVW LD	histidine	HMDB0000177	sphinganine	HMDB0000269	GCST90200377	GCST90200374	2:211293055-211793055	-0.237977738889257	0.183331242142543	0.194261495200697	1.0
MR-IVW LD	histidine	HMDB0000177	sphinganine	HMDB0000269	GCST90200377	GCST90200374	12:96129884-96629884	0.164930335389457	0.150650714833007	0.273610279386082	1.0
MR-IVW LD	phosphate	HMDB0001429	5-methylthioadenosine (mta)	HMDB0001173	GCST90200393	GCST90200359	1:21570042-22070042	0.229129319365638	0.158608501214721	0.148564109085693	1.0
MR-IVW LD	eicosapentaenoate (epa; 20:5n3)	HMDB0001999	oleamide	HMDB0002117	GCST90200349	M32458	11:61319830-61819830	-0.0605457078120815	0.0838325185090358	0.470157862857669	1.0
MR-IVW LD	eicosapentaenoate (epa; 20:5n3)	HMDB0001999	5,6-dihydrothymine	HMDB0000079	M18467	GCST90200339	11:61330635-61830635	0.0502306370441457	0.0990130631120461	0.611935055849182	1.0
MR-IVW LD	cystine	HMDB0000192	glutamate	HMDB0000148	M31454	bioa_007	22:24745202-25245202	-0.177918910603911	0.0373857765505166	1.94554435749511e-06	1.0
MR-IVW LD	acetoacetate	HMDB0000060	citrulline	HMDB0000904	met-d-Acetoacetate	M02132	1:230046470-230546470	0.144220871935406	0.721104359677041	0.841480581121797	1.0
MR-IVW LD	acetoacetate	HMDB0000060	citrulline	HMDB0000904	met-d-Acetoacetate	M02132	5:41395751-42449922	0.648747198594821	0.355266323040021	0.0678371646286217	1.0
MR-IVW LD	acetoacetate	HMDB0000060	citrulline	HMDB0000904	met-d-Acetoacetate	M02132	8:8933102-9433102	0.821991482778285	0.607558922053518	0.176074423405837	1.0
MR-IVW LD	acetoacetate	HMDB0000060	citrulline	HMDB0000904	met-d-Acetoacetate	M02132	10:113686244-114186244	0.444989884904861	0.68231782352079	0.514288986716094	1.0
MR-IVW LD	acetoacetate	HMDB0000060	citrulline	HMDB0000904	met-d-Acetoacetate	M02132	11:116373213-116873213	0.193199901031185	0.37937506797617	0.61057118513275	2.0
MR-IVW LD	acetoacetate	HMDB0000060	citrulline	HMDB0000904	met-d-Acetoacetate	M02132	12:122333527-122833527	-1.19296355057054	0.596481775285269	0.0455002638963575	1.0
MR-IVW LD	creatinine	HMDB0000562	phenylpyruvate	HMDB0000205	bioa_026	GCST90200365	1:109627506-110127506	-0.268559846247857	0.553421900155534	0.627483806858941	1.0
MR-IVW LD	creatinine	HMDB0000562	phenylpyruvate	HMDB0000205	bioa_026	GCST90200365	2:73467567-73967567	0.483249610867106	0.575547928721982	0.401113628484399	1.0
MR-IVW LD	creatinine	HMDB0000562	phenylpyruvate	HMDB0000205	bioa_026	GCST90200365	2:121056440-121556440	-0.470869475486695	0.575033503530512	0.412868734059626	1.0
MR-IVW LD	creatinine	HMDB0000562	phenylpyruvate	HMDB0000205	bioa_026	GCST90200365	2:211315692-211815692	-0.554573852172402	0.445908659210344	0.213612264403149	1.0
MR-IVW LD	creatinine	HMDB0000562	phenylpyruvate	HMDB0000205	bioa_026	GCST90200365	2:217404869-217904869	-0.594935233625112	0.481058372193424	0.216190492421904	1.0
MR-IVW LD	creatinine	HMDB0000562	phenylpyruvate	HMDB0000205	bioa_026	GCST90200365	4:77118847-77618847	0.364382715415034	0.382588501619257	0.340886969020615	1.0
MR-IVW LD	creatinine	HMDB0000562	phenylpyruvate	HMDB0000205	bioa_026	GCST90200365	5:39171736-39671736	-0.22737380613452	0.543585340144376	0.675738470081866	1.0
MR-IVW LD	creatinine	HMDB0000562	phenylpyruvate	HMDB0000205	bioa_026	GCST90200365	5:67795622-68295622	0.209059661055471	0.574219004986391	0.715800864492518	1.0
MR-IVW LD	creatinine	HMDB0000562	phenylpyruvate	HMDB0000205	bioa_026	GCST90200365	5:176567143-177067143	0.391588471242621	0.388602237064616	0.313605923330949	1.0
MR-IVW LD	creatinine	HMDB0000562	phenylpyruvate	HMDB0000205	bioa_026	GCST90200365	6:43564625-44064625	0.169495592140438	0.565084676325767	0.764217395784466	1.0
MR-IVW LD	creatinine	HMDB0000562	phenylpyruvate	HMDB0000205	bioa_026	GCST90200365	6:160442375-160942375	0.566987836644271	0.375532852410365	0.131088799278198	1.0
MR-IVW LD	creatinine	HMDB0000562	phenylpyruvate	HMDB0000205	bioa_026	GCST90200365	7:77297198-77797198	-1.16915209246053	0.534195366400999	0.0286242762557952	1.0
MR-IVW LD	creatinine	HMDB0000562	phenylpyruvate	HMDB0000205	bioa_026	GCST90200365	7:151157801-151657801	-0.0887778347196615	0.485684945586477	0.854963629686151	1.0
MR-IVW LD	creatinine	HMDB0000562	phenylpyruvate	HMDB0000205	bioa_026	GCST90200365	8:23501151-24001151	0.276943456440561	0.537579710340521	0.606436158242855	1.0
MR-IVW LD	creatinine	HMDB0000562	phenylpyruvate	HMDB0000205	bioa_026	GCST90200365	11:30518678-31018678	0.24308440289331	0.538209557809943	0.651518391147037	1.0
MR-IVW LD	creatinine	HMDB0000562	phenylpyruvate	HMDB0000205	bioa_026	GCST90200365	15:45399813-46200138	0.0578029811572944	0.234684009407645	0.805448988674421	1.0
MR-IVW LD	creatinine	HMDB0000562	phenylpyruvate	HMDB0000205	bioa_026	GCST90200365	15:75279182-75779182	0.0019160014801942	0.562825759152598	0.997283804051422	1.0
MR-IVW LD	creatinine	HMDB0000562	phenylpyruvate	HMDB0000205	bioa_026	GCST90200365	15:75910951-76410951	-0.435253268563039	0.548028732038798	0.427069609340987	1.0
MR-IVW LD	creatinine	HMDB0000562	phenylpyruvate	HMDB0000205	bioa_026	GCST90200365	16:20117645-20617645	0.624037863939442	0.421807135249112	0.139023062768451	1.0
MR-IVW LD	creatinine	HMDB0000562	phenylpyruvate	HMDB0000205	bioa_026	GCST90200365	17:37370347-37870347	-0.0123521984755358	0.521682967129241	0.981109776889672	1.0
MR-IVW LD	creatinine	HMDB0000562	phenylpyruvate	HMDB0000205	bioa_026	GCST90200365	17:58724447-59700441	0.0170828259377713	0.546168343793219	0.975048167494448	1.0
MR-IVW LD	creatinine	HMDB0000562	phenylpyruvate	HMDB0000205	bioa_026	GCST90200365	19:33119611-33619611	-0.632425637812914	0.562610281624947	0.260974058268639	1.0
MR-IVW LD	creatinine	HMDB0000562	phenylpyruvate	HMDB0000205	bioa_026	GCST90200365	22:40650077-41150077	0.180888865516351	0.514537950030465	0.725171323539945	1.0
MR-IVW LD	cholesterol	HMDB0000067	histidine	HMDB0000177	M00063	M00059	1:109571511-110071511	0.157889299016589	0.167176904841094	0.344942578828615	1.0
MR-IVW LD	histidine	HMDB0000177	threonine	HMDB0000167	met-d-His	GCST90200432	1:168963261-169463261	-1.04967179264598	0.638164985963062	0.100005236076483	1.0
MR-IVW LD	histidine	HMDB0000177	threonine	HMDB0000167	met-d-His	GCST90200432	2:27491237-27991237	4.04033287931124	0.626937574214376	1.15941059803293e-10	1.0
MR-IVW LD	histidine	HMDB0000177	threonine	HMDB0000167	met-d-His	GCST90200432	2:211290507-212074453	1.75467245880553	0.238178510081749	1.74448003735152e-13	1.0
MR-IVW LD	histidine	HMDB0000177	threonine	HMDB0000167	met-d-His	GCST90200432	3:148408762-149190142	-0.445704614203877	0.331631960254479	0.178956909671913	2.0
MR-IVW LD	histidine	HMDB0000177	threonine	HMDB0000167	met-d-His	GCST90200432	6:134622121-135122121	-0.546804777442688	0.61563302105203	0.37443359100491	1.0
MR-IVW LD	histidine	HMDB0000177	threonine	HMDB0000167	met-d-His	GCST90200432	11:8005408-8505408	2.25809809817093	0.631573569648657	0.0003497564150623	1.0
MR-IVW LD	histidine	HMDB0000177	threonine	HMDB0000167	met-d-His	GCST90200432	12:46932531-47432531	1.96788824595963	0.628672957887811	0.0017467204609186	1.0
MR-IVW LD	histidine	HMDB0000177	threonine	HMDB0000167	met-d-His	GCST90200432	12:56610020-57110020	1.05242788376026	0.338757760939654	0.0018917100525451	1.0
MR-IVW LD	histidine	HMDB0000177	threonine	HMDB0000167	met-d-His	GCST90200432	12:95659569-96755187	0.0823791170321833	0.135649230918232	0.54365507112415	8.0
MR-IVW LD	histidine	HMDB0000177	threonine	HMDB0000167	met-d-His	GCST90200432	14:21241151-21765620	-0.368444855389682	0.279470871995764	0.187381204939559	3.0
MR-IVW LD	histidine	HMDB0000177	threonine	HMDB0000167	met-d-His	GCST90200432	14:24625832-25125832	0.967926215104479	0.634679233047853	0.127243227597624	1.0
MR-IVW LD	histidine	HMDB0000177	threonine	HMDB0000167	met-d-His	GCST90200432	14:94599201-95099201	-1.02765533052919	0.541624453911165	0.0577807438525888	1.0
MR-IVW LD	histidine	HMDB0000177	threonine	HMDB0000167	met-d-His	GCST90200432	15:43028726-45092210	-1.43185400557328	0.537831389652551	0.007761489293414	1.0
MR-IVW LD	histidine	HMDB0000177	threonine	HMDB0000167	met-d-His	GCST90200432	20:38915692-39415692	-0.355006791591536	0.525660586818855	0.499451111053996	1.0
MR-IVW LD	4-acetamidobutanoate	HMDB0003681	2-aminobutyrate	HMDB0000452	GCST90200311	M32348	8:18005709-18505709	0.0550253713758128	0.0709694354748837	0.438139367842929	2.0
MR-IVW LD	orotidine	HMDB0000788	isoursodeoxycholate	HMDB0000686	GCST90200681	GCST90199892	3:124271035-124771035	0.0093257844446703	0.176054007363333	0.957754888907252	1.0
MR-IVW LD	orotidine	HMDB0000788	isoursodeoxycholate	HMDB0000686	GCST90200681	GCST90199892	16:20142332-20642332	0.116963710289617	0.1634911171618	0.474353731980432	1.0
MR-IVW LD	orotidine	HMDB0000788	isoursodeoxycholate	HMDB0000686	GCST90200681	GCST90199892	17:72554076-74203469	0.0283742998206048	0.0265806904082315	0.285756083898848	1.0
MR-IVW LD	isoleucine	HMDB0000172	taurochenodeoxycholate	HMDB0000951	met-d-Ile	GCST90200337	2:27480940-28253174	-1.40775407769872	0.571785151279175	0.0138151842796305	1.0
MR-IVW LD	isoleucine	HMDB0000172	taurochenodeoxycholate	HMDB0000951	met-d-Ile	GCST90200337	2:165251927-165751927	-0.0017655580994643	0.523112579566806	0.997307063662238	1.0
MR-IVW LD	isoleucine	HMDB0000172	taurochenodeoxycholate	HMDB0000951	met-d-Ile	GCST90200337	4:88890833-89475171	-0.145283597433781	0.207010304168665	0.482792552025906	2.0
MR-IVW LD	isoleucine	HMDB0000172	taurochenodeoxycholate	HMDB0000951	met-d-Ile	GCST90200337	8:76193463-76693463	-1.42421205570295	0.657955694891092	0.0304181960508514	1.0
MR-IVW LD	isoleucine	HMDB0000172	taurochenodeoxycholate	HMDB0000951	met-d-Ile	GCST90200337	12:56611458-57111458	1.20214071091109	0.468368257053162	0.0102684100095384	1.0
MR-IVW LD	isoleucine	HMDB0000172	taurochenodeoxycholate	HMDB0000951	met-d-Ile	GCST90200337	16:69331471-69831471	-0.261750142377142	0.581908138683262	0.652844915541173	1.0
MR-IVW LD	isoleucine	HMDB0000172	taurochenodeoxycholate	HMDB0000951	met-d-Ile	GCST90200337	16:69865519-70914672	-0.480749567146872	0.327167386132291	0.141716199449556	1.0
MR-IVW LD	isoleucine	HMDB0000172	taurochenodeoxycholate	HMDB0000951	met-d-Ile	GCST90200337	17:6935779-7435779	-0.203268882049198	0.479049935527261	0.67133487034495	1.0
MR-IVW LD	isoleucine	HMDB0000172	taurochenodeoxycholate	HMDB0000951	met-d-Ile	GCST90200337	19:49069664-49569664	-0.176317248262128	0.443922777502247	0.691234730349435	1.0
MR-IVW LD	uridine	HMDB0000296	tyrosine	HMDB0000158	GCST90200407	met-d-Tyr	1:20666238-21166238	0.0342183303749764	0.0301666866209285	0.256665146530777	1.0
MR-IVW LD	uridine	HMDB0000296	tyrosine	HMDB0000158	GCST90200407	met-d-Tyr	7:47877194-48377194	0.0344713706941414	0.0434945018830011	0.428042686456842	1.0
MR-IVW LD	uridine	HMDB0000296	tyrosine	HMDB0000158	GCST90200407	met-d-Tyr	22:50686035-51186035	-0.0403640243106563	0.0435482562776141	0.353988645261635	1.0
MR-IVW LD	orotidine	HMDB0000788	hypoxanthine	HMDB0000157	GCST90200681	M03127	3:124271035-124771035	0.0179767591376035	0.191752097467777	0.925307750889349	1.0
MR-IVW LD	orotidine	HMDB0000788	hypoxanthine	HMDB0000157	GCST90200681	M03127	17:72554076-74203469	0.0311865132767461	0.0443176767616915	0.481617313358522	1.0
MR-IVW LD	orotidine	HMDB0000788	alanine	HMDB0000161	GCST90200681	GCST90200431	3:124271035-124771035	-0.166336895560605	0.17571403383448	0.343825263520713	1.0
MR-IVW LD	orotidine	HMDB0000788	alanine	HMDB0000161	GCST90200681	GCST90200431	16:20142332-20642332	0.0237736583792218	0.163189083531175	0.884172691401484	1.0
MR-IVW LD	orotidine	HMDB0000788	alanine	HMDB0000161	GCST90200681	GCST90200431	17:72554076-74203469	0.0202252962950032	0.0265316977722856	0.445876856366161	1.0
MR-IVW LD	3-(4-hydroxyphenyl)lactate	HMDB0000755	citrate	HMDB0000094	GCST90200371	GCST90200304	6:111301079-111801079	0.0839205512222738	0.1808258449445	0.642578967897933	1.0
MR-IVW LD	3-(4-hydroxyphenyl)lactate	HMDB0000755	citrate	HMDB0000094	GCST90200371	GCST90200304	17:79941425-80441425	-0.0158849913692504	0.101941593415458	0.876171408213861	1.0
MR-IVW LD	sphinganine-1-phosphate	HMDB0001383	4-hydroxy-2-oxoglutaric acid	HMDB0002070	GCST90199845	GCST90199897	3:56698451-57198451	0.34570793493063	0.185147643371492	0.0618734711877883	1.0
MR-IVW LD	sphinganine-1-phosphate	HMDB0001383	4-hydroxy-2-oxoglutaric acid	HMDB0002070	GCST90199845	GCST90199897	17:74160792-74669333	-0.243388013811812	0.109455648115574	0.0261738707167888	2.0
MR-IVW LD	ornithine	HMDB0000214	choline phosphate	HMDB0001565	GCST90200404	GCST90200363	6:131644358-132144358	-0.0046620378506058	0.127415270806446	0.970812460898334	1.0
MR-IVW LD	ornithine	HMDB0000214	choline phosphate	HMDB0001565	GCST90200404	GCST90200363	6:161178041-161678041	0.0601872841413975	0.183793000828592	0.743310001494212	1.0
MR-IVW LD	myo-inositol	HMDB0000211	oleate (18:1n9)	HMDB0000207	M19934	M01359	16:24681798-25181798	-0.0918132161241029	0.140998867619159	0.514941407043909	1.0
MR-IVW LD	myo-inositol	HMDB0000211	oleate (18:1n9)	HMDB0000207	M19934	M01359	19:18368867-18868867	-0.0350791897555315	0.140316759022127	0.802587348634154	1.0
MR-IVW LD	creatinine	HMDB0000562	1,7-dimethylurate	HMDB0011103	M00513	M34400	7:23845366-24345366	0.475120683499449	0.197219906358261	0.0159923138495952	1.0
MR-IVW LD	glycine	HMDB0000123	glucose	HMDB0000122	bioa_008	GCST90200440	1:75967169-76725029	-0.181146369702557	0.354609400047416	0.609467632128159	1.0
MR-IVW LD	glycine	HMDB0000123	glucose	HMDB0000122	bioa_008	GCST90200440	1:120004506-120504506	-0.382611563835702	0.463180474059387	0.408774096391428	1.0
MR-IVW LD	glycine	HMDB0000123	glucose	HMDB0000122	bioa_008	GCST90200440	2:165258389-165758389	0.580679872561053	0.519575906240815	0.263736355839595	1.0
MR-IVW LD	glycine	HMDB0000123	glucose	HMDB0000122	bioa_008	GCST90200440	2:210575251-212439946	0.042328826907193	0.0529782488130582	0.424299101211041	6.0
MR-IVW LD	glycine	HMDB0000123	glucose	HMDB0000122	bioa_008	GCST90200440	3:125660381-126160381	-0.121488557383638	0.272783123209041	0.656054672383289	1.0
MR-IVW LD	glycine	HMDB0000123	glucose	HMDB0000122	bioa_008	GCST90200440	5:89976061-90476061	-1.43061659157862	0.571613518835077	0.0123225944659786	1.0
MR-IVW LD	glycine	HMDB0000123	glucose	HMDB0000122	bioa_008	GCST90200440	5:131494202-131994202	0.112930610737434	0.517044581663251	0.82710529953382	1.0
MR-IVW LD	glycine	HMDB0000123	glucose	HMDB0000122	bioa_008	GCST90200440	6:160525578-161025578	-0.551771225841384	0.51914374489719	0.287850595248971	1.0
MR-IVW LD	glycine	HMDB0000123	glucose	HMDB0000122	bioa_008	GCST90200440	7:55797215-56297215	-0.127921241791378	0.343681474070045	0.709737453643964	1.0
MR-IVW LD	glycine	HMDB0000123	glucose	HMDB0000122	bioa_008	GCST90200440	8:8933358-9433358	0.789452680772763	0.312895579929354	0.01163402843994	1.0
MR-IVW LD	glycine	HMDB0000123	glucose	HMDB0000122	bioa_008	GCST90200440	8:126232077-126732077	-0.0586495872415935	0.312797663870473	0.851268560362958	1.0
MR-IVW LD	glycine	HMDB0000123	glucose	HMDB0000122	bioa_008	GCST90200440	9:5720079-6894932	0.302910372599907	0.19517742364854	0.120668339794296	3.0
MR-IVW LD	glycine	HMDB0000123	glucose	HMDB0000122	bioa_008	GCST90200440	10:64798306-65575478	-0.529231692111249	0.448419465037442	0.237914436909214	1.0
MR-IVW LD	glycine	HMDB0000123	glucose	HMDB0000122	bioa_008	GCST90200440	12:46859387-47359387	-1.72112573736153	0.4372900788665	8.28888654064999e-05	1.0
MR-IVW LD	glycine	HMDB0000123	glucose	HMDB0000122	bioa_008	GCST90200440	12:56611458-57111458	-0.0990053213489275	0.575617366416618	0.863438711323382	1.0
MR-IVW LD	glycine	HMDB0000123	glucose	HMDB0000122	bioa_008	GCST90200440	15:58217095-58717095	0.262181851683704	0.530501512238665	0.621154285033042	1.0
MR-IVW LD	glycine	HMDB0000123	glucose	HMDB0000122	bioa_008	GCST90200440	16:80861176-81361176	-0.183454102109847	0.234122869434101	0.433286334085891	1.0
MR-IVW LD	glycine	HMDB0000123	glucose	HMDB0000122	bioa_008	GCST90200440	17:45188952-45974996	-0.301567353008743	0.491545678389769	0.539540297071104	1.0
MR-IVW LD	glycine	HMDB0000123	glucose	HMDB0000122	bioa_008	GCST90200440	19:17984588-18484588	0.443449523415924	0.531025796525462	0.403672135215408	1.0
MR-IVW LD	2-oxoarginine*	HMDB0004225	taurochenodeoxycholate	HMDB0000951	GCST90199903	GCST90200337	4:102938709-103438709	-0.313812225490467	0.184491696695645	0.0889512832963869	1.0
MR-IVW LD	2-oxoarginine*	HMDB0004225	taurochenodeoxycholate	HMDB0000951	GCST90199903	GCST90200337	6:160310824-160819068	-0.0478513194232718	0.102669796761666	0.641165345596812	2.0
MR-IVW LD	2-hydroxyglutarate	HMDB0059655	beta-alanine	HMDB0000056	GCST90199865	GCST90200361	2:242459363-242959363	0.115027096781302	0.162145590450875	0.478072404606212	1.0
MR-IVW LD	2-hydroxyglutarate	HMDB0059655	beta-alanine	HMDB0000056	GCST90199865	GCST90200361	14:91386532-91886532	0.0313775566995006	0.120150940231453	0.793975944731605	1.0
MR-IVW LD	sphinganine-1-phosphate	HMDB0001383	dehydroepiandrosterone sulfate (dhea-s)	HMDB0001032	GCST90199845	M32425	17:74160792-74669333	0.119556737589121	0.156343426078082	0.444446702634925	1.0
MR-IVW LD	glutamine	HMDB0000641	isoursodeoxycholate	HMDB0000686	M00053	GCST90199892	12:56615040-57115040	-0.0145250022331961	0.110724730672917	0.895631973417121	1.0
MR-IVW LD	spermidine	HMDB0001257	alanine	HMDB0000161	GCST90200423	GCST90200431	1:247789451-248289451	-0.206880462556506	0.145001923679546	0.153654020219489	1.0
MR-IVW LD	2-oxoarginine*	HMDB0004225	1-methylxanthine	HMDB0010738	GCST90199903	M34389	4:102938709-103438709	-0.0636432892500256	0.229669261206616	0.78169684613412	1.0
MR-IVW LD	2-oxoarginine*	HMDB0004225	1-methylxanthine	HMDB0010738	GCST90199903	M34389	6:160310824-160819068	0.213682618187178	0.184004476772292	0.245523853695853	1.0
MR-IVW LD	taurine	HMDB0000251	hydroxy-n6,n6,n6-trimethyllysine*	HMDB01422	bioa_034	GCST90200240	19:54074995-54574995	-0.0052858862359972	0.116938788057698	0.963946169663548	1.0
MR-IVW LD	creatinine	HMDB0000562	lactate	HMDB0000190	met-d-Creatinine	met-d-Lactate	1:45787394-46287394	0.421717927063808	0.175252299510754	0.0161129311650225	1.0
MR-IVW LD	creatinine	HMDB0000562	lactate	HMDB0000190	met-d-Creatinine	met-d-Lactate	1:62775942-63275942	-0.0150674686600949	0.142605277739889	0.91585325853516	1.0
MR-IVW LD	creatinine	HMDB0000562	lactate	HMDB0000190	met-d-Creatinine	met-d-Lactate	1:78344069-78844069	0.150508065543644	0.156893587401342	0.337407484032914	1.0
MR-IVW LD	creatinine	HMDB0000562	lactate	HMDB0000190	met-d-Creatinine	met-d-Lactate	1:113008681-113508681	0.0745838916562862	0.127939900105798	0.559919978029117	1.0
MR-IVW LD	creatinine	HMDB0000562	lactate	HMDB0000190	met-d-Creatinine	met-d-Lactate	1:212502129-213002129	0.252777753261421	0.177122620503495	0.153541209871325	1.0
MR-IVW LD	creatinine	HMDB0000562	lactate	HMDB0000190	met-d-Creatinine	met-d-Lactate	1:243202864-243702864	0.137940787649595	0.176607791277746	0.434768850914434	1.0
MR-IVW LD	creatinine	HMDB0000562	lactate	HMDB0000190	met-d-Creatinine	met-d-Lactate	2:15538692-16038692	0.145141422892995	0.170450232144771	0.39448172695617	1.0
MR-IVW LD	creatinine	HMDB0000562	lactate	HMDB0000190	met-d-Creatinine	met-d-Lactate	2:18426203-18926203	0.0898699525808604	0.16018222406516	0.574764661800807	1.0
MR-IVW LD	creatinine	HMDB0000562	lactate	HMDB0000190	met-d-Creatinine	met-d-Lactate	2:54331356-54831356	0.0304218355270308	0.176798371356989	0.863381875994691	1.0
MR-IVW LD	creatinine	HMDB0000562	lactate	HMDB0000190	met-d-Creatinine	met-d-Lactate	2:73303397-74097901	0.231352506238445	0.147730982601591	0.117339446029617	1.0
MR-IVW LD	creatinine	HMDB0000562	lactate	HMDB0000190	met-d-Creatinine	met-d-Lactate	2:121056440-121556440	0.0095741401550341	0.145185016267374	0.947422083899501	1.0
MR-IVW LD	creatinine	HMDB0000562	lactate	HMDB0000190	met-d-Creatinine	met-d-Lactate	2:148593372-149093372	-0.0138154175249306	0.178565577697897	0.938330102188124	1.0
MR-IVW LD	creatinine	HMDB0000562	lactate	HMDB0000190	met-d-Creatinine	met-d-Lactate	2:176734544-177234544	-0.302094518172959	0.145044842648347	0.0372725257981222	1.0
MR-IVW LD	creatinine	HMDB0000562	lactate	HMDB0000190	met-d-Creatinine	met-d-Lactate	2:211293055-211793055	0.0607973077198331	0.0870118872698942	0.484724433128716	1.0
MR-IVW LD	creatinine	HMDB0000562	lactate	HMDB0000190	met-d-Creatinine	met-d-Lactate	2:217394852-217894852	-0.0293368381886024	0.134739347793822	0.827639256484993	1.0
MR-IVW LD	creatinine	HMDB0000562	lactate	HMDB0000190	met-d-Creatinine	met-d-Lactate	2:220108198-220608198	0.176045749644084	0.141152040788827	0.212321772300957	1.0
MR-IVW LD	creatinine	HMDB0000562	lactate	HMDB0000190	met-d-Creatinine	met-d-Lactate	3:38187471-38687471	-0.179089447379879	0.170415697242335	0.293305622408139	1.0
MR-IVW LD	creatinine	HMDB0000562	lactate	HMDB0000190	met-d-Creatinine	met-d-Lactate	3:141462708-141962708	-0.101761774356348	0.146458834524703	0.48717133541252	1.0
MR-IVW LD	creatinine	HMDB0000562	lactate	HMDB0000190	met-d-Creatinine	met-d-Lactate	3:185024780-185524780	-0.174446110731844	0.155130855675337	0.260796970540026	1.0
MR-IVW LD	creatinine	HMDB0000562	lactate	HMDB0000190	met-d-Creatinine	met-d-Lactate	4:103323863-104102802	0.269327814884609	0.137644440543705	0.0503836575035899	1.0
MR-IVW LD	creatinine	HMDB0000562	lactate	HMDB0000190	met-d-Creatinine	met-d-Lactate	5:39144851-39644851	0.0282385684209949	0.111933004671305	0.80082388640343	1.0
MR-IVW LD	creatinine	HMDB0000562	lactate	HMDB0000190	met-d-Creatinine	met-d-Lactate	5:53045546-53835870	0.0717309286697678	0.166634362288421	0.666854506266488	1.0
MR-IVW LD	creatinine	HMDB0000562	lactate	HMDB0000190	met-d-Creatinine	met-d-Lactate	5:176565124-177065124	0.0941207582128244	0.097249509237602	0.333130481973711	1.0
MR-IVW LD	creatinine	HMDB0000562	lactate	HMDB0000190	met-d-Creatinine	met-d-Lactate	6:43556335-44056335	0.0530365329207267	0.130109133204273	0.683544506610485	1.0
MR-IVW LD	creatinine	HMDB0000562	lactate	HMDB0000190	met-d-Creatinine	met-d-Lactate	6:108750742-109250742	0.251180904480145	0.172192352030397	0.144641426774773	1.0
MR-IVW LD	creatinine	HMDB0000562	lactate	HMDB0000190	met-d-Creatinine	met-d-Lactate	6:133547208-134047208	0.164582573724444	0.160655390419218	0.305625247188286	1.0
MR-IVW LD	creatinine	HMDB0000562	lactate	HMDB0000190	met-d-Creatinine	met-d-Lactate	6:160418389-160927934	0.0630778665101839	0.0863424167570069	0.465051132613722	2.0
MR-IVW LD	creatinine	HMDB0000562	lactate	HMDB0000190	met-d-Creatinine	met-d-Lactate	7:1036567-1536567	-0.079021315586029	0.0975944413219103	0.418117940400437	1.0
MR-IVW LD	creatinine	HMDB0000562	lactate	HMDB0000190	met-d-Creatinine	met-d-Lactate	7:25488956-25988956	-0.107201648312897	0.166046913017498	0.518531566243104	1.0
MR-IVW LD	creatinine	HMDB0000562	lactate	HMDB0000190	met-d-Creatinine	met-d-Lactate	7:128492221-128992221	-0.0940262178816267	0.16063897017832	0.558328317986315	1.0
MR-IVW LD	creatinine	HMDB0000562	lactate	HMDB0000190	met-d-Creatinine	met-d-Lactate	7:151165041-151665041	-0.178679458243293	0.0740850573591879	0.0158733301804589	1.0
MR-IVW LD	creatinine	HMDB0000562	lactate	HMDB0000190	met-d-Creatinine	met-d-Lactate	7:155370831-155870831	0.124430381171613	0.153263039465468	0.416863544374268	1.0
MR-IVW LD	creatinine	HMDB0000562	lactate	HMDB0000190	met-d-Creatinine	met-d-Lactate	8:8031142-9250941	0.371348162257985	0.153207245049506	0.0153578355022661	1.0
MR-IVW LD	creatinine	HMDB0000562	lactate	HMDB0000190	met-d-Creatinine	met-d-Lactate	8:9759952-10530228	0.485247360413727	0.169460869926413	0.0041901878902177	1.0
MR-IVW LD	creatinine	HMDB0000562	lactate	HMDB0000190	met-d-Creatinine	met-d-Lactate	8:10561829-11945872	0.225691014828804	0.166461050202325	0.175156840553582	1.0
MR-IVW LD	creatinine	HMDB0000562	lactate	HMDB0000190	met-d-Creatinine	met-d-Lactate	8:19609539-20109539	0.26321044822127	0.164989738456692	0.110642024801876	1.0
MR-IVW LD	creatinine	HMDB0000562	lactate	HMDB0000190	met-d-Creatinine	met-d-Lactate	8:23527006-24027006	-0.0474356168173217	0.141161445610097	0.736842173948873	1.0
MR-IVW LD	creatinine	HMDB0000562	lactate	HMDB0000190	met-d-Creatinine	met-d-Lactate	8:30157389-30657389	0.299854667623334	0.166190318611164	0.0711866696477473	1.0
MR-IVW LD	creatinine	HMDB0000562	lactate	HMDB0000190	met-d-Creatinine	met-d-Lactate	8:144768354-145268354	-0.003826662423915	0.173345597030033	0.982387860125126	1.0
MR-IVW LD	creatinine	HMDB0000562	lactate	HMDB0000190	met-d-Creatinine	met-d-Lactate	9:71184707-71684707	0.0634929643345178	0.143254987925976	0.657609195957714	1.0
MR-IVW LD	creatinine	HMDB0000562	lactate	HMDB0000190	met-d-Creatinine	met-d-Lactate	10:52398454-52898454	-0.0652433640416059	0.149139863048305	0.661774669594074	1.0
MR-IVW LD	creatinine	HMDB0000562	lactate	HMDB0000190	met-d-Creatinine	met-d-Lactate	11:2548804-3048804	-0.050673110686123	0.145834048455467	0.72823746015207	1.0
MR-IVW LD	creatinine	HMDB0000562	lactate	HMDB0000190	met-d-Creatinine	met-d-Lactate	11:15629946-16129946	-0.0781687034750465	0.168598739590656	0.642907459802425	1.0
MR-IVW LD	creatinine	HMDB0000562	lactate	HMDB0000190	met-d-Creatinine	met-d-Lactate	11:30504837-31294673	-0.156034961535737	0.110816426042682	0.159116551303581	1.0
MR-IVW LD	creatinine	HMDB0000562	lactate	HMDB0000190	met-d-Creatinine	met-d-Lactate	11:116373213-117240760	-0.20753584104011	0.0987652630298862	0.0356142899450096	1.0
MR-IVW LD	creatinine	HMDB0000562	lactate	HMDB0000190	met-d-Creatinine	met-d-Lactate	12:3175707-3675707	-0.055227652320936	0.168834548387679	0.743583867948331	1.0
MR-IVW LD	creatinine	HMDB0000562	lactate	HMDB0000190	met-d-Creatinine	met-d-Lactate	12:15092463-15592463	-0.144004692885052	0.165985957811244	0.385628932680045	1.0
MR-IVW LD	creatinine	HMDB0000562	lactate	HMDB0000190	met-d-Creatinine	met-d-Lactate	15:41118334-41871842	0.0593075793695064	0.132987124363222	0.655622656179146	1.0
MR-IVW LD	creatinine	HMDB0000562	lactate	HMDB0000190	met-d-Creatinine	met-d-Lactate	15:45400360-46179051	-0.0791014104597844	0.0794749215863105	0.319590249281929	1.0
MR-IVW LD	creatinine	HMDB0000562	lactate	HMDB0000190	met-d-Creatinine	met-d-Lactate	15:53700578-54200578	-0.0891733839105723	0.139671078278266	0.523179002888703	1.0
MR-IVW LD	creatinine	HMDB0000562	lactate	HMDB0000190	met-d-Creatinine	met-d-Lactate	15:76097375-76597375	-0.178975470838971	0.136653155210427	0.190295279505227	1.0
MR-IVW LD	creatinine	HMDB0000562	lactate	HMDB0000190	met-d-Creatinine	met-d-Lactate	16:20142332-21335139	-0.0957913560582124	0.0768271657660476	0.21245534608406	2.0
MR-IVW LD	creatinine	HMDB0000562	lactate	HMDB0000190	met-d-Creatinine	met-d-Lactate	16:89453424-89953424	0.089094466243259	0.138687835088612	0.520606942470117	1.0
MR-IVW LD	creatinine	HMDB0000562	lactate	HMDB0000190	met-d-Creatinine	met-d-Lactate	17:19176536-19724875	-0.0565550981284306	0.0943392627115562	0.54884862497079	2.0
MR-IVW LD	creatinine	HMDB0000562	lactate	HMDB0000190	met-d-Creatinine	met-d-Lactate	17:37200083-37954217	-0.185517352664409	0.114583308628608	0.105434164494169	1.0
MR-IVW LD	creatinine	HMDB0000562	lactate	HMDB0000190	met-d-Creatinine	met-d-Lactate	17:58690466-59700441	0.218411152795827	0.0831384629030791	0.0086121815748464	2.0
MR-IVW LD	creatinine	HMDB0000562	lactate	HMDB0000190	met-d-Creatinine	met-d-Lactate	18:76910235-77410235	0.0199727874250817	0.129851467754503	0.877757525689419	1.0
MR-IVW LD	creatinine	HMDB0000562	lactate	HMDB0000190	met-d-Creatinine	met-d-Lactate	19:32940263-33709298	0.267407901901638	0.136542782187609	0.0501809332495341	1.0
MR-IVW LD	creatinine	HMDB0000562	lactate	HMDB0000190	met-d-Creatinine	met-d-Lactate	19:45162079-45662079	0.745432745164352	0.171060320440122	1.31425190293017e-05	1.0
MR-IVW LD	creatinine	HMDB0000562	lactate	HMDB0000190	met-d-Creatinine	met-d-Lactate	20:32653904-33537782	-0.0221631168091191	0.137538864746278	0.871982540079642	1.0
MR-IVW LD	creatinine	HMDB0000562	lactate	HMDB0000190	met-d-Creatinine	met-d-Lactate	22:38345240-38845240	-0.0624208977310809	0.129098654175024	0.628731420700975	1.0
MR-IVW LD	phosphate	HMDB0001429	creatinine	HMDB0000562	GCST90200393	met-d-Creatinine	1:21570042-22070042	0.0913034078344997	0.0433245099985696	0.035080252028767	1.0
MR-IVW LD	n-acetylornithine	HMDB0003357	beta-alanine	HMDB0000056	bioa_023	GCST90200361	2:72878681-74437061	-0.0015775668557218	0.0315315086070947	0.96009733230084	6.0
MR-IVW LD	n-acetylornithine	HMDB0003357	beta-alanine	HMDB0000056	bioa_023	GCST90200361	5:950573-1450573	-0.130664116793666	0.353787649451163	0.711882347940428	1.0
MR-IVW LD	n-acetylornithine	HMDB0003357	beta-alanine	HMDB0000056	bioa_023	GCST90200361	17:37301988-37801988	0.14647142650739	0.316227502872185	0.64323269502005	1.0
MR-IVW LD	asparagine	HMDB0000168	1-stearoyl-2-oleoyl-gps (18:0/18:1)	HMDB0010163	bioa_003	GCST90199652	2:27480940-27980940	-0.285923938166477	0.340855899382684	0.401558482669592	1.0
MR-IVW LD	asparagine	HMDB0000168	1-stearoyl-2-oleoyl-gps (18:0/18:1)	HMDB0010163	bioa_003	GCST90199652	4:178111051-178611051	-0.378415218908477	0.290621890030947	0.192886371445199	1.0
MR-IVW LD	asparagine	HMDB0000168	1-stearoyl-2-oleoyl-gps (18:0/18:1)	HMDB0010163	bioa_003	GCST90199652	7:97252737-97752737	0.191477867829241	0.23521063817076	0.415604988247914	1.0
MR-IVW LD	asparagine	HMDB0000168	1-stearoyl-2-oleoyl-gps (18:0/18:1)	HMDB0010163	bioa_003	GCST90199652	11:61853420-62353420	-0.287119873222207	0.193652706620141	0.138166481335547	1.0
MR-IVW LD	asparagine	HMDB0000168	1-stearoyl-2-oleoyl-gps (18:0/18:1)	HMDB0010163	bioa_003	GCST90199652	12:46900176-47400176	0.0257933179220176	0.329870140530186	0.937675055789876	1.0
MR-IVW LD	asparagine	HMDB0000168	1-stearoyl-2-oleoyl-gps (18:0/18:1)	HMDB0010163	bioa_003	GCST90199652	14:103514503-104812812	0.0993784848678379	0.127533361103405	0.435841175067502	4.0
MR-IVW LD	glutamine	HMDB0000641	orotate	HMDB0000226	GCST90200419	GCST90200392	12:56335248-57115338	0.075502957786233	0.0679063256453282	0.266194356351955	1.0
MR-IVW LD	histidine	HMDB0000177	gluconate	HMDB0000625	GCST90200377	GCST90200373	2:211293055-211793055	-0.108960280511713	0.175524313850186	0.534750768963971	1.0
MR-IVW LD	histidine	HMDB0000177	gluconate	HMDB0000625	GCST90200377	GCST90200373	12:96129884-96629884	-0.0037845781637963	0.144234146299999	0.979066607333857	1.0
MR-IVW LD	ornithine	HMDB0000214	dimethylglycine	HMDB0000092	bioa_014	GCST90200424	2:219037276-219805573	-0.268097648238014	0.303155209022807	0.37650314109569	1.0
MR-IVW LD	ornithine	HMDB0000214	dimethylglycine	HMDB0000092	bioa_014	GCST90200424	4:144415809-145209327	0.381178573213408	0.272905203661525	0.162490713783756	1.0
MR-IVW LD	ornithine	HMDB0000214	dimethylglycine	HMDB0000092	bioa_014	GCST90200424	6:131638147-132138147	-0.647871245274649	0.245649063469021	0.0083547858288312	1.0
MR-IVW LD	ornithine	HMDB0000214	dimethylglycine	HMDB0000092	bioa_014	GCST90200424	10:97138162-97638162	0.493434532602394	0.327785113224638	0.132231598375921	1.0
MR-IVW LD	ornithine	HMDB0000214	dimethylglycine	HMDB0000092	bioa_014	GCST90200424	12:46964292-47464292	-0.0115856753172949	0.300450415395428	0.969240378466628	1.0
MR-IVW LD	ornithine	HMDB0000214	dimethylglycine	HMDB0000092	bioa_014	GCST90200424	12:132819894-133319894	-0.629149320958327	0.349978971306597	0.0722281295519821	1.0
MR-IVW LD	ornithine	HMDB0000214	dimethylglycine	HMDB0000092	bioa_014	GCST90200424	19:12789284-13289284	0.0998062109255327	0.302978512499677	0.741840674030845	1.0
MR-IVW LD	4-methyl-2-oxopentanoate	HMDB0000695	glycine	HMDB0000123	GCST90199655	met-d-Gly	4:88953670-89453670	-0.0758811405254659	0.0437479750155524	0.0828282797958825	1.0
MR-IVW LD	3-methyl-2-oxobutyrate	HMDB0000019	histidine	HMDB0000177	GCST90199677	met-d-His	4:88953670-89453670	-0.0355490008958132	0.0328507665006529	0.279192049529936	1.0
MR-IVW LD	arachidonate (20:4n6)	HMDB0001043	n-palmitoyl-sphinganine (d18:0/16:0)	HMDB11760	M01110	GCST90200064	11:61330635-61830635	-0.0013380632991957	0.0497733820587433	0.978552965009177	1.0
MR-IVW LD	taurine	HMDB0000251	kynurenine	HMDB0000684	bioa_034	GCST90199636	19:54074995-54574995	-0.0785046936907004	0.116551979084279	0.500591403771469	1.0
MR-IVW LD	isoleucine	HMDB0000172	adenosine 5'-monophosphate (amp)	HMDB0000045	met-d-Ile	GCST90200356	2:27480940-28253174	-0.345139968756764	0.566040432956758	0.54203115574847	1.0
MR-IVW LD	isoleucine	HMDB0000172	adenosine 5'-monophosphate (amp)	HMDB0000045	met-d-Ile	GCST90200356	2:165251927-165751927	-0.376955726895246	0.517656973053467	0.466493626228032	1.0
MR-IVW LD	isoleucine	HMDB0000172	adenosine 5'-monophosphate (amp)	HMDB0000045	met-d-Ile	GCST90200356	4:88890833-89475171	0.244351043618183	0.204848697856713	0.232933336024811	2.0
MR-IVW LD	isoleucine	HMDB0000172	adenosine 5'-monophosphate (amp)	HMDB0000045	met-d-Ile	GCST90200356	8:76193463-76693463	0.173265329722366	0.651301503593016	0.790216588559847	1.0
MR-IVW LD	isoleucine	HMDB0000172	adenosine 5'-monophosphate (amp)	HMDB0000045	met-d-Ile	GCST90200356	12:56611458-57111458	0.77598714685037	0.463609181631119	0.094170718653169	1.0
MR-IVW LD	isoleucine	HMDB0000172	adenosine 5'-monophosphate (amp)	HMDB0000045	met-d-Ile	GCST90200356	16:69331471-69831471	0.470099083248441	0.575841812899359	0.414289440671542	1.0
MR-IVW LD	isoleucine	HMDB0000172	adenosine 5'-monophosphate (amp)	HMDB0000045	met-d-Ile	GCST90200356	16:69865519-70914672	-0.46127655960395	0.323769208563576	0.15424164527491	1.0
MR-IVW LD	isoleucine	HMDB0000172	adenosine 5'-monophosphate (amp)	HMDB0000045	met-d-Ile	GCST90200356	17:6935779-7435779	-0.382491381389746	0.474055683993599	0.419753452018875	1.0
MR-IVW LD	isoleucine	HMDB0000172	adenosine 5'-monophosphate (amp)	HMDB0000045	met-d-Ile	GCST90200356	19:49069664-49569664	-0.476444962252438	0.43928008980542	0.278097062747791	1.0
MR-IVW LD	cholesterol	HMDB0000067	arginine	HMDB0000517	M00063	GCST90200372	1:109571511-110071511	-0.34911247696356	0.172234807179053	0.0426668526183981	1.0
MR-IVW LD	n1-methyl-2-pyridone-5-carboxamide	HMDB0004193	cortisol	HMDB0000063	GCST90199778	GCST90200378	2:135485648-135985648	0.0223401727887242	0.172578369371988	0.897002031488491	1.0
MR-IVW LD	n1-methyl-2-pyridone-5-carboxamide	HMDB0004193	cortisol	HMDB0000063	GCST90199778	GCST90200378	7:10019022-10519022	0.184255701466119	0.181633613341707	0.310374687207395	1.0
MR-IVW LD	choline phosphate	HMDB0001565	glycerol	HMDB0000131	GCST90200363	GCST90200325	1:21573292-22142120	-0.0278208592731698	0.09123386982709	0.760411824993931	2.0
MR-IVW LD	choline phosphate	HMDB0001565	glycerol	HMDB0000131	GCST90200363	GCST90200325	22:24245541-24745541	-0.261502182832357	0.175882045497498	0.137066503561773	1.0
MR-IVW LD	sulfate*	HMDB01448	sphingosine 1-phosphate	HMDB0000277	GCST90199896	GCST90199657	7:122557611-123057611	0.0235464280826685	0.172243244745526	0.891264365875366	1.0
MR-IVW LD	theobromine	HMDB0002825	glutamine	HMDB0000641	GCST90199644	GCST90200419	19:41121480-41621480	-0.487049906750621	0.176295198779857	0.0057326264779642	1.0
MR-IVW LD	dihydroorotate	HMDB03349	methionine	HMDB0000696	GCST90200444	M01302	5:53379047-53879047	-0.338703406502784	0.186870844967054	0.0699089739364699	1.0
MR-IVW LD	dihydroorotate	HMDB03349	methionine	HMDB0000696	GCST90200444	M01302	10:104381189-105206827	-0.180063169532041	0.180063169532041	0.317310507862914	1.0
MR-IVW LD	dihydroorotate	HMDB03349	methionine	HMDB0000696	GCST90200444	M01302	10:125910495-126410495	-0.145697703191436	0.136591596741971	0.286122384391016	1.0
MR-IVW LD	dihydroorotate	HMDB03349	methionine	HMDB0000696	GCST90200444	M01302	11:122683181-123183181	-0.135599900761087	0.155688774947916	0.383771766671718	1.0
MR-IVW LD	dihydroorotate	HMDB03349	methionine	HMDB0000696	GCST90200444	M01302	15:77921365-78954732	0.0906030434772916	0.0576564822128221	0.116083133738656	1.0
MR-IVW LD	phenylalanine	HMDB0000159	spermidine	HMDB0001257	bioa_016	bioa_033	1:94441240-94941240	-0.477166878907846	0.392084534846218	0.223604215858891	1.0
MR-IVW LD	phenylalanine	HMDB0000159	spermidine	HMDB0001257	bioa_016	bioa_033	3:186202917-186702917	0.281799494714886	0.31241629125819	0.367056867734944	1.0
MR-IVW LD	phenylalanine	HMDB0000159	spermidine	HMDB0001257	bioa_016	bioa_033	4:155231289-155731289	-0.687534475516481	0.30049583720126	0.0221375211190145	1.0
MR-IVW LD	phenylalanine	HMDB0000159	spermidine	HMDB0001257	bioa_016	bioa_033	4:186893802-187393802	-0.0377723514256799	0.143077088733642	0.791779918751183	1.0
MR-IVW LD	phenylalanine	HMDB0000159	spermidine	HMDB0001257	bioa_016	bioa_033	5:176539719-177067143	0.0782113745207098	0.234419525100114	0.73865237605387	2.0
MR-IVW LD	phenylalanine	HMDB0000159	spermidine	HMDB0001257	bioa_016	bioa_033	6:52381188-52881188	0.01597204135872	0.371442822295814	0.965701533855024	1.0
MR-IVW LD	phenylalanine	HMDB0000159	spermidine	HMDB0001257	bioa_016	bioa_033	11:57020509-57520509	0.492843347355242	0.309186541628131	0.110936034905457	1.0
MR-IVW LD	phenylalanine	HMDB0000159	spermidine	HMDB0001257	bioa_016	bioa_033	12:103007876-103562619	-0.0367200329524553	0.113853204078987	0.747058139616563	2.0
MR-IVW LD	phenylalanine	HMDB0000159	spermidine	HMDB0001257	bioa_016	bioa_033	14:55086875-55586875	0.250616258355829	0.398436022823256	0.529349056213352	1.0
MR-IVW LD	phenylalanine	HMDB0000159	spermidine	HMDB0001257	bioa_016	bioa_033	19:45142254-45642254	-0.136856143512649	0.393264780208772	0.727840183494356	1.0
MR-IVW LD	4-hydroxyphenylpyruvate	HMDB0000707	cysteine	HMDB0000574	GCST90200300	GCST90200439	11:63046797-63546797	0.0335736495404278	0.177710049967356	0.850152576803082	1.0
MR-IVW LD	4-hydroxyphenylpyruvate	HMDB0000707	cysteine	HMDB0000574	GCST90200300	GCST90200439	12:122051275-122551275	-0.353774297072475	0.14738672088599	0.0163810475391933	1.0
MR-IVW LD	sulfate*	HMDB01448	dimethylglycine	HMDB0000092	GCST90199896	GCST90200424	7:122557611-123057611	0.186655796423346	0.172461388220211	0.279117092876008	1.0
MR-IVW LD	isoleucine	HMDB0000172	n-palmitoyl-sphinganine (d18:0/16:0)	HMDB11760	met-d-Ile	GCST90200064	2:27480940-28253174	0.354170563806531	0.566384458987976	0.531762175353794	1.0
MR-IVW LD	isoleucine	HMDB0000172	n-palmitoyl-sphinganine (d18:0/16:0)	HMDB11760	met-d-Ile	GCST90200064	2:165251927-165751927	0.658933694197415	0.517937860560488	0.203293050607012	1.0
MR-IVW LD	isoleucine	HMDB0000172	n-palmitoyl-sphinganine (d18:0/16:0)	HMDB11760	met-d-Ile	GCST90200064	4:88890833-89475171	-0.221752118317969	0.204970548161902	0.279308927972991	2.0
MR-IVW LD	isoleucine	HMDB0000172	n-palmitoyl-sphinganine (d18:0/16:0)	HMDB11760	met-d-Ile	GCST90200064	8:76193463-76693463	-0.0557577112767987	0.651700646352712	0.931818388044709	1.0
MR-IVW LD	isoleucine	HMDB0000172	n-palmitoyl-sphinganine (d18:0/16:0)	HMDB11760	met-d-Ile	GCST90200064	12:56611458-57111458	0.472985813251937	0.463941201132381	0.307967945512248	1.0
MR-IVW LD	isoleucine	HMDB0000172	n-palmitoyl-sphinganine (d18:0/16:0)	HMDB11760	met-d-Ile	GCST90200064	16:69331471-69831471	0.275475144018267	0.576207827698943	0.632591159494491	1.0
MR-IVW LD	isoleucine	HMDB0000172	n-palmitoyl-sphinganine (d18:0/16:0)	HMDB11760	met-d-Ile	GCST90200064	16:69865519-70914672	-0.240307254118726	0.32399552542931	0.458269544580414	1.0
MR-IVW LD	isoleucine	HMDB0000172	n-palmitoyl-sphinganine (d18:0/16:0)	HMDB11760	met-d-Ile	GCST90200064	17:6935779-7435779	0.356039227401271	0.474346881509179	0.452900454475261	1.0
MR-IVW LD	isoleucine	HMDB0000172	n-palmitoyl-sphinganine (d18:0/16:0)	HMDB11760	met-d-Ile	GCST90200064	19:49069664-49569664	0.614907252347963	0.439526658257169	0.161806530663636	1.0
MR-IVW LD	docosahexaenoate (dha; 22:6n3)	HMDB0002183	aspartate	HMDB0000191	GCST90199651	bioa_004	11:61376206-61876206	-0.403690878712358	0.0941882591489401	1.81918986804693e-05	1.0
MR-IVW LD	tryptophan	HMDB0000929	glycine	HMDB0000123	bioa_020	bioa_008	2:27480940-27980940	-0.270427387570425	0.104210939333497	0.009459091899609	1.0
MR-IVW LD	tryptophan	HMDB0000929	glycine	HMDB0000123	bioa_020	bioa_008	4:156560755-157060755	-0.139254969536052	0.0493287175118847	0.0047576571610176	1.0
MR-IVW LD	tryptophan	HMDB0000929	glycine	HMDB0000123	bioa_020	bioa_008	6:111336667-112095774	0.0384047666349901	0.059820508777245	0.520873182999856	1.0
MR-IVW LD	aspartate	HMDB0000191	paraxanthine	HMDB0001860	GCST90200370	M18254	3:56598999-57098999	0.20172075094366	0.161696792423093	0.212205150074573	1.0
MR-IVW LD	dehydroepiandrosterone sulfate (dhea-s)	HMDB0001032	tyrosine	HMDB0000158	GCST90199673	met-d-Tyr	5:77737524-78237524	0.0611027739917052	0.0472857454951276	0.196286913046351	1.0
MR-IVW LD	dehydroepiandrosterone sulfate (dhea-s)	HMDB0001032	tyrosine	HMDB0000158	GCST90199673	met-d-Tyr	7:98825038-100067196	0.0332771926428207	0.0233616509163817	0.154320100409111	1.0
MR-IVW LD	dehydroepiandrosterone sulfate (dhea-s)	HMDB0001032	tyrosine	HMDB0000158	GCST90199673	met-d-Tyr	13:22064146-22564146	0.0113651449173225	0.0443450270547355	0.797727650736423	1.0
MR-IVW LD	dehydroepiandrosterone sulfate (dhea-s)	HMDB0001032	tyrosine	HMDB0000158	GCST90199673	met-d-Tyr	16:81331584-81831584	-0.0219111684894101	0.0448337535307532	0.625039682344531	1.0
MR-IVW LD	alpha-ketoglutaramate*	HMDB0001552	histidine	HMDB0000177	GCST90199885	met-d-His	3:99879368-100379368	-0.0090949580346696	0.0336031655679499	0.78665425540199	1.0
MR-IVW LD	4-acetamidobutanoate	HMDB0003681	beta-citrylglutamate	HMDB0241915	M01558	GCST90199911	8:18010431-18510431	-0.115145331461223	0.0646115568974356	0.0747302108369074	2.0
MR-IVW LD	4-acetamidobutanoate	HMDB0003681	beta-citrylglutamate	HMDB0241915	M01558	GCST90199911	18:22536478-23036478	-0.29876870653755	0.165580338029336	0.0711728383618825	1.0
MR-IVW LD	arachidonate (20:4n6)	HMDB0001043	leucine	HMDB0000687	M01110	GCST90200389	11:61330635-61830635	-0.0413081440515239	0.0496384271990591	0.40530692241512	1.0
MR-IVW LD	phenylalanine	HMDB0000159	pyruvate	HMDB0000243	bioa_016	met-d-Pyruvate	1:94441240-94941240	-0.108079380084262	0.14957900956427	0.469952013439268	1.0
MR-IVW LD	phenylalanine	HMDB0000159	pyruvate	HMDB0000243	bioa_016	met-d-Pyruvate	3:186202917-186702917	0.247497847551127	0.119181476471099	0.0378341578236521	1.0
MR-IVW LD	phenylalanine	HMDB0000159	pyruvate	HMDB0000243	bioa_016	met-d-Pyruvate	4:155231289-155731289	0.219778108662736	0.114649519429319	0.0552434945967293	1.0
MR-IVW LD	phenylalanine	HMDB0000159	pyruvate	HMDB0000243	bioa_016	met-d-Pyruvate	4:186893802-187393802	0.0541975114395399	0.0545810398228147	0.320723000177853	1.0
MR-IVW LD	phenylalanine	HMDB0000159	pyruvate	HMDB0000243	bioa_016	met-d-Pyruvate	5:176539719-177067143	0.0909130442827414	0.0894259437097169	0.309329758525479	2.0
MR-IVW LD	phenylalanine	HMDB0000159	pyruvate	HMDB0000243	bioa_016	met-d-Pyruvate	6:52381188-52881188	-0.0389977868511509	0.141698261274377	0.783149437656369	1.0
MR-IVW LD	phenylalanine	HMDB0000159	pyruvate	HMDB0000243	bioa_016	met-d-Pyruvate	11:57020509-57520509	-0.4441320022629	0.11795041136174	0.0001662740699382	1.0
MR-IVW LD	phenylalanine	HMDB0000159	pyruvate	HMDB0000243	bioa_016	met-d-Pyruvate	12:103007876-103562619	0.0851404945177996	0.0434333368185986	0.0499657807715578	2.0
MR-IVW LD	phenylalanine	HMDB0000159	pyruvate	HMDB0000243	bioa_016	met-d-Pyruvate	14:55086875-55586875	0.154587377903791	0.151996803073051	0.30913268205939	1.0
MR-IVW LD	phenylalanine	HMDB0000159	pyruvate	HMDB0000243	bioa_016	met-d-Pyruvate	19:45142254-45642254	-0.153268149906582	0.150022819579341	0.306954990447346	1.0
MR-IVW LD	7-methylxanthine	HMDB0001991	leucine	HMDB0000687	M34390	M00060	5:168189476-168689476	0.418443064888609	0.156916149333228	0.0076607611351793	1.0
MR-IVW LD	kynurenine	HMDB0000684	cytosine	HMDB0000630	M15140	GCST90200433	8:39556267-40056267	-0.166124190765655	0.16986245853295	0.328078090889076	1.0
MR-IVW LD	kynurenine	HMDB0000684	cytosine	HMDB0000630	M15140	GCST90200433	12:112341686-113156415	0.337613859175507	0.142345163729783	0.0177018043695627	1.0
MR-IVW LD	kynurenine	HMDB0000684	cytosine	HMDB0000630	M15140	GCST90200433	16:87628822-88128822	0.0489805358059477	0.100199472354365	0.624961860980737	1.0
MR-IVW LD	acetone	HMDB0001659	n-palmitoyl-sphinganine (d18:0/16:0)	HMDB11760	met-d-Acetone	GCST90200064	1:120074995-120574995	-0.18351844972614	0.671538939935452	0.784637658197568	1.0
MR-IVW LD	acetone	HMDB0001659	n-palmitoyl-sphinganine (d18:0/16:0)	HMDB11760	met-d-Acetone	GCST90200064	5:41206969-43455198	0.172526208672572	0.243586631208571	0.478774785832625	2.0
MR-IVW LD	acetone	HMDB0001659	n-palmitoyl-sphinganine (d18:0/16:0)	HMDB11760	met-d-Acetone	GCST90200064	6:166522838-167022838	-0.502082679220369	0.583013791939824	0.389136210384276	1.0
MR-IVW LD	acetone	HMDB0001659	n-palmitoyl-sphinganine (d18:0/16:0)	HMDB11760	met-d-Acetone	GCST90200064	8:126241733-126741733	-1.23351646943054	0.607339461474463	0.0422533204968551	1.0
MR-IVW LD	acetone	HMDB0001659	n-palmitoyl-sphinganine (d18:0/16:0)	HMDB11760	met-d-Acetone	GCST90200064	10:135065795-135607239	0.232355360756559	0.350425911208606	0.507288552659383	2.0
MR-IVW LD	acetone	HMDB0001659	n-palmitoyl-sphinganine (d18:0/16:0)	HMDB11760	met-d-Acetone	GCST90200064	11:116461180-116961180	0.801757836357126	0.656306597124955	0.221851032542099	1.0
MR-IVW LD	acetone	HMDB0001659	n-palmitoyl-sphinganine (d18:0/16:0)	HMDB11760	met-d-Acetone	GCST90200064	12:122365033-122865033	-0.865088049994112	0.551339598483682	0.116632632300591	1.0
MR-IVW LD	acetone	HMDB0001659	n-palmitoyl-sphinganine (d18:0/16:0)	HMDB11760	met-d-Acetone	GCST90200064	12:123068455-124007504	-0.618079955655492	0.636875812786439	0.33180359932734	1.0
MR-IVW LD	acetone	HMDB0001659	n-palmitoyl-sphinganine (d18:0/16:0)	HMDB11760	met-d-Acetone	GCST90200064	13:42058883-42558883	0.592852950128372	0.660308018372707	0.369269241966764	1.0
MR-IVW LD	acetone	HMDB0001659	n-palmitoyl-sphinganine (d18:0/16:0)	HMDB11760	met-d-Acetone	GCST90200064	17:6935779-7435779	0.361786567914977	0.48200399578152	0.452900454475261	1.0
MR-IVW LD	acetone	HMDB0001659	n-palmitoyl-sphinganine (d18:0/16:0)	HMDB11760	met-d-Acetone	GCST90200064	19:45929043-46429043	1.00457104599877	0.646881282032494	0.120436277270745	1.0
MR-IVW LD	histidine	HMDB0000177	n-acetylaspartate (naa)	HMDB0000812	bioa_009	GCST90199665	2:27492603-27992603	0.722739472575423	0.55042206576384	0.189161338493487	1.0
MR-IVW LD	histidine	HMDB0000177	n-acetylaspartate (naa)	HMDB0000812	bioa_009	GCST90199665	2:211331245-211831245	0.007768429986215	0.339711875152387	0.981755803585995	1.0
MR-IVW LD	histidine	HMDB0000177	n-acetylaspartate (naa)	HMDB0000812	bioa_009	GCST90199665	3:186208322-186708322	0.0021547045123871	0.427034243820491	0.995974097643431	1.0
MR-IVW LD	histidine	HMDB0000177	n-acetylaspartate (naa)	HMDB0000812	bioa_009	GCST90199665	4:186893802-187393802	0.167949782914873	0.287748122060422	0.559442737055086	1.0
MR-IVW LD	histidine	HMDB0000177	n-acetylaspartate (naa)	HMDB0000812	bioa_009	GCST90199665	12:56615040-57115040	0.803364912134658	0.423497851526657	0.0578312142532307	1.0
MR-IVW LD	histidine	HMDB0000177	n-acetylaspartate (naa)	HMDB0000812	bioa_009	GCST90199665	12:96083535-96730076	0.178950179130026	0.188375960186775	0.342131088753733	3.0
MR-IVW LD	histidine	HMDB0000177	n-acetylaspartate (naa)	HMDB0000812	bioa_009	GCST90199665	14:21229605-21729605	0.356118870183138	0.555803287832041	0.521699253953453	1.0
MR-IVW LD	histidine	HMDB0000177	n-acetylaspartate (naa)	HMDB0000812	bioa_009	GCST90199665	15:58473939-58973939	-0.523448417231811	0.570067450708125	0.358502705949113	1.0
MR-IVW LD	eicosapentaenoate (epa; 20:5n3)	HMDB0001999	cystathionine	HMDB0000099	M18467	GCST90200383	11:61330635-61830635	-0.1452278264001	0.100259901095394	0.147473476046931	1.0
MR-IVW LD	choline phosphate	HMDB0001565	methionine	HMDB0000696	GCST90200363	bioa_013	1:21573292-22142120	-0.0103518189272408	0.0612533664333824	0.865796641399125	1.0
MR-IVW LD	choline phosphate	HMDB0001565	methionine	HMDB0000696	GCST90200363	bioa_013	22:24245541-24745541	-0.0979372448410394	0.0904314356796295	0.278808423040613	1.0
MR-IVW LD	citrate	HMDB0000094	2-hydroxyglutarate	HMDB0059655	met-d-Citrate	M37253	1:206967359-207467359	0.294606197053621	0.335241534578259	0.379516299656651	1.0
MR-IVW LD	citrate	HMDB0000094	2-hydroxyglutarate	HMDB0059655	met-d-Citrate	M37253	2:6909613-7409613	-0.386537420690702	0.773074841381409	0.617075077451977	1.0
MR-IVW LD	citrate	HMDB0000094	2-hydroxyglutarate	HMDB0059655	met-d-Citrate	M37253	2:211290507-211790507	-0.57243569711388	0.690290105343209	0.406952608509978	1.0
MR-IVW LD	citrate	HMDB0000094	2-hydroxyglutarate	HMDB0059655	met-d-Citrate	M37253	2:241907241-242693157	-0.137298909536468	0.737981638758516	0.852408287000743	1.0
MR-IVW LD	citrate	HMDB0000094	2-hydroxyglutarate	HMDB0059655	met-d-Citrate	M37253	4:77164144-77664144	-0.364238899204069	0.667771315207459	0.585440934568927	1.0
MR-IVW LD	citrate	HMDB0000094	2-hydroxyglutarate	HMDB0059655	met-d-Citrate	M37253	5:14438417-15122542	-0.147148418042896	0.162833131192063	0.366167146137084	3.0
MR-IVW LD	citrate	HMDB0000094	2-hydroxyglutarate	HMDB0059655	met-d-Citrate	M37253	5:43252947-44074677	-0.25827925145818	0.426307434079147	0.544612973723154	2.0
MR-IVW LD	citrate	HMDB0000094	2-hydroxyglutarate	HMDB0059655	met-d-Citrate	M37253	5:176569252-177069252	0.509848405065543	0.775856268578001	0.51108906411744	1.0
MR-IVW LD	citrate	HMDB0000094	2-hydroxyglutarate	HMDB0059655	met-d-Citrate	M37253	6:18111878-18611878	-0.424830181356111	0.584141499364654	0.467058901715174	1.0
MR-IVW LD	citrate	HMDB0000094	2-hydroxyglutarate	HMDB0059655	met-d-Citrate	M37253	7:72772933-73272933	-0.125021059979127	0.458410553256806	0.785062868547562	1.0
MR-IVW LD	citrate	HMDB0000094	2-hydroxyglutarate	HMDB0059655	met-d-Citrate	M37253	8:126256694-126756694	-0.597578381405119	0.428697534486281	0.163335906964225	1.0
MR-IVW LD	citrate	HMDB0000094	2-hydroxyglutarate	HMDB0059655	met-d-Citrate	M37253	9:95648531-96148531	-0.430050982542023	0.706512328461892	0.542726189445171	1.0
MR-IVW LD	citrate	HMDB0000094	2-hydroxyglutarate	HMDB0059655	met-d-Citrate	M37253	9:135899500-136399500	-1.11516930741753	0.721580140093699	0.122236355448012	1.0
MR-IVW LD	citrate	HMDB0000094	2-hydroxyglutarate	HMDB0059655	met-d-Citrate	M37253	10:64654071-65607438	-0.620182457457785	0.553135705300187	0.26219758140346	1.0
MR-IVW LD	citrate	HMDB0000094	2-hydroxyglutarate	HMDB0059655	met-d-Citrate	M37253	10:94589724-95089724	0.215938500167686	0.734190900570133	0.768668006560809	1.0
MR-IVW LD	citrate	HMDB0000094	2-hydroxyglutarate	HMDB0059655	met-d-Citrate	M37253	11:13111524-13611524	-1.10358130549837	0.69484748864712	0.112233142968296	1.0
MR-IVW LD	citrate	HMDB0000094	2-hydroxyglutarate	HMDB0059655	met-d-Citrate	M37253	11:61356683-61856683	0.0998799601044337	0.565986440591807	0.859924253238218	1.0
MR-IVW LD	citrate	HMDB0000094	2-hydroxyglutarate	HMDB0059655	met-d-Citrate	M37253	12:20812570-21569526	-0.420054972819352	0.549302656763771	0.444446702634927	1.0
MR-IVW LD	citrate	HMDB0000094	2-hydroxyglutarate	HMDB0059655	met-d-Citrate	M37253	12:120844110-121665390	-0.398870736141435	0.424604332021527	0.347528523523374	1.0
MR-IVW LD	citrate	HMDB0000094	2-hydroxyglutarate	HMDB0059655	met-d-Citrate	M37253	14:55030981-55530981	-0.322868637727524	0.761047503214886	0.6713890240112	1.0
MR-IVW LD	citrate	HMDB0000094	2-hydroxyglutarate	HMDB0059655	met-d-Citrate	M37253	14:102387585-102887585	-1.72251850476262	0.713366249447142	0.0157510217240251	1.0
MR-IVW LD	citrate	HMDB0000094	2-hydroxyglutarate	HMDB0059655	met-d-Citrate	M37253	15:42429423-42929423	-0.997515677973225	0.676885638624685	0.140566636048712	1.0
MR-IVW LD	citrate	HMDB0000094	2-hydroxyglutarate	HMDB0059655	met-d-Citrate	M37253	15:43028726-45186579	0.584549400825178	0.669403346106253	0.382532583573762	1.0
MR-IVW LD	citrate	HMDB0000094	2-hydroxyglutarate	HMDB0059655	met-d-Citrate	M37253	17:6092241-7020419	0.141874090444676	0.10542406734134	0.178384220844857	6.0
MR-IVW LD	citrate	HMDB0000094	2-hydroxyglutarate	HMDB0059655	met-d-Citrate	M37253	17:57343504-58184169	-0.986256275158293	0.573094862591978	0.085263484754556	1.0
MR-IVW LD	citrate	HMDB0000094	2-hydroxyglutarate	HMDB0059655	met-d-Citrate	M37253	22:18883605-19740639	-0.0372390207073211	0.20665640780248	0.85699732096857	2.0
MR-IVW LD	citrate	HMDB0000094	2-hydroxyphenylacetate	HMDB0000669	GCST90200304	GCST90200369	5:14503745-15117020	0.0613986469923764	0.120701396732849	0.61097503039106	2.0
MR-IVW LD	citrate	HMDB0000094	2-hydroxyphenylacetate	HMDB0000669	GCST90200304	GCST90200369	17:6357018-6961881	-0.0444773135008416	0.0801586837109445	0.578986444660869	3.0
MR-IVW LD	citrate	HMDB0000094	2-hydroxyphenylacetate	HMDB0000669	GCST90200304	GCST90200369	22:19003274-19503274	-0.127102146011988	0.128361460360865	0.322081596059561	1.0
MR-IVW LD	glycerophosphorylcholine (gpc)	HMDB0000086	biliverdin	HMDB0001008	GCST90199629	M02137	1:40156715-40656715	-0.2416970558513	0.17037661314108	0.156014309112822	1.0
MR-IVW LD	bilirubin (z,z)	HMDB0000054	cystine	HMDB0000192	M27716	M31454	2:234140469-234918570	0.0047332183898522	0.0745481896401765	0.949374678910231	1.0
MR-IVW LD	acetylphosphate	HMDB0001494	oleate (18:1n9)	HMDB0000207	M15488	M01359	1:109564880-110064880	-0.359373796227669	0.174071682547777	0.03896880624555	1.0
MR-IVW LD	acetylphosphate	HMDB0001494	oleate (18:1n9)	HMDB0000207	M15488	M01359	6:96128415-96628415	0.0902104354626232	0.180420870925246	0.617075077451974	1.0
MR-IVW LD	glutamine	HMDB0000641	arginine	HMDB0000517	bioa_006	GCST90200372	2:27200724-28253174	0.884615234767744	0.333802660573213	0.0080464521753235	1.0
MR-IVW LD	glutamine	HMDB0000641	arginine	HMDB0000517	bioa_006	GCST90200372	2:191299636-192089976	0.782302867542175	0.316212264265963	0.013361711751488	1.0
MR-IVW LD	glutamine	HMDB0000641	arginine	HMDB0000517	bioa_006	GCST90200372	6:20469561-20969561	0.259106625278479	0.585579506238121	0.658142634462633	1.0
MR-IVW LD	glutamine	HMDB0000641	arginine	HMDB0000517	bioa_006	GCST90200372	7:72732874-73232874	0.0522673223036979	0.422794175613251	0.901613335210484	1.0
MR-IVW LD	glutamine	HMDB0000641	arginine	HMDB0000517	bioa_006	GCST90200372	8:134082558-134582558	-0.532293847636755	0.590155592798877	0.36708071882773	1.0
MR-IVW LD	glutamine	HMDB0000641	arginine	HMDB0000517	bioa_006	GCST90200372	9:4032942-4532942	1.38244191716975	0.511757314951703	0.0069056068970762	1.0
MR-IVW LD	glutamine	HMDB0000641	arginine	HMDB0000517	bioa_006	GCST90200372	10:64798306-65565800	1.33560464245617	0.589893364120481	0.0235651426358946	1.0
MR-IVW LD	glutamine	HMDB0000641	arginine	HMDB0000517	bioa_006	GCST90200372	10:99109412-99609412	0.0377275178460928	0.245538082322655	0.87788381117397	1.0
MR-IVW LD	glutamine	HMDB0000641	arginine	HMDB0000517	bioa_006	GCST90200372	12:46679007-47711183	1.29379800804193	0.259601575635914	6.23528955878451e-07	1.0
MR-IVW LD	glutamine	HMDB0000641	arginine	HMDB0000517	bioa_006	GCST90200372	12:56615040-57375879	-0.0728489074309045	0.0911499721328091	0.424162687131694	1.0
MR-IVW LD	glutamine	HMDB0000641	arginine	HMDB0000517	bioa_006	GCST90200372	12:59344212-60165849	1.86611006950361	0.381006614977941	9.68950654076314e-07	1.0
MR-IVW LD	glutamine	HMDB0000641	arginine	HMDB0000517	bioa_006	GCST90200372	14:100594368-101094368	-1.28121177085111	0.5233706223501	0.0143651284344391	1.0
MR-IVW LD	glutamine	HMDB0000641	arginine	HMDB0000517	bioa_006	GCST90200372	15:58477325-58977325	-0.141295340997979	0.573114046276775	0.805264508915409	1.0
MR-IVW LD	isoursodeoxycholate	HMDB0000686	phenylalanine	HMDB0000159	GCST90199892	bioa_016	5:35715970-36215970	-0.0419602335578561	0.0537262913672933	0.434802494708183	1.0
MR-IVW LD	myo-inositol	HMDB0000211	4-methyl-2-oxopentanoate	HMDB0000695	M19934	M22116	16:24681798-25181798	0.063053579891844	0.140943296228827	0.654609072682012	1.0
MR-IVW LD	myo-inositol	HMDB0000211	4-methyl-2-oxopentanoate	HMDB0000695	M19934	M22116	19:18368867-18868867	-0.164637459634973	0.140246724874237	0.240429857397096	1.0
MR-IVW LD	uridine	HMDB0000296	creatinine	HMDB0000562	GCST90200407	met-d-Creatinine	1:20666238-21166238	0.0478271975538657	0.0308244465069543	0.120758069163078	1.0
MR-IVW LD	uridine	HMDB0000296	creatinine	HMDB0000562	GCST90200407	met-d-Creatinine	7:47877194-48377194	-0.0564350428272386	0.0444428970265918	0.204144238842514	1.0
MR-IVW LD	uridine	HMDB0000296	creatinine	HMDB0000562	GCST90200407	met-d-Creatinine	22:50686035-51186035	-0.0953361800510734	0.0444972662722184	0.0321518468824536	1.0
MR-IVW LD	alanine	HMDB0000161	bilirubin (z,z)	HMDB0000054	met-d-Ala	M27716	1:206970800-207470800	0.351998870566087	0.399383333911522	0.378125201477686	1.0
MR-IVW LD	alanine	HMDB0000161	bilirubin (z,z)	HMDB0000054	met-d-Ala	M27716	2:27480940-28253616	0.189145984298377	0.318846087817264	0.553033702717282	1.0
MR-IVW LD	alanine	HMDB0000161	bilirubin (z,z)	HMDB0000054	met-d-Ala	M27716	2:64970910-65916674	0.131846590195513	0.342258497867236	0.700070591986559	2.0
MR-IVW LD	alanine	HMDB0000161	bilirubin (z,z)	HMDB0000054	met-d-Ala	M27716	3:122879946-123379946	-0.792766781131758	0.680846764971983	0.244268606285101	1.0
MR-IVW LD	alanine	HMDB0000161	bilirubin (z,z)	HMDB0000054	met-d-Ala	M27716	3:159754026-160551365	-0.373339243182809	0.451118252179231	0.407904882309624	1.0
MR-IVW LD	alanine	HMDB0000161	bilirubin (z,z)	HMDB0000054	met-d-Ala	M27716	4:88958565-89458565	0.654743789815651	0.55036434506243	0.234181951233159	1.0
MR-IVW LD	alanine	HMDB0000161	bilirubin (z,z)	HMDB0000054	met-d-Ala	M27716	5:35692098-36469710	-0.158768111842626	0.732097404607683	0.828311629558241	1.0
MR-IVW LD	alanine	HMDB0000161	bilirubin (z,z)	HMDB0000054	met-d-Ala	M27716	6:20453952-20953952	-0.453330454163372	0.542377507659747	0.403255669441206	1.0
MR-IVW LD	alanine	HMDB0000161	bilirubin (z,z)	HMDB0000054	met-d-Ala	M27716	8:17128898-17669461	0.281104329260273	0.64252418116634	0.66174877608176	1.0
MR-IVW LD	alanine	HMDB0000161	bilirubin (z,z)	HMDB0000054	met-d-Ala	M27716	8:49725746-50225746	0.205475362583996	0.673502577358655	0.7603016088484	1.0
MR-IVW LD	alanine	HMDB0000161	bilirubin (z,z)	HMDB0000054	met-d-Ala	M27716	8:117935733-118435733	1.53253004264103	0.616749895209192	0.0129606584548247	1.0
MR-IVW LD	alanine	HMDB0000161	bilirubin (z,z)	HMDB0000054	met-d-Ala	M27716	8:145497920-145997920	-0.798023943968566	0.567270032459585	0.159492735436262	1.0
MR-IVW LD	alanine	HMDB0000161	bilirubin (z,z)	HMDB0000054	met-d-Ala	M27716	9:4033137-4533137	1.64165842399021	0.628947058541699	0.0090497372574268	1.0
MR-IVW LD	alanine	HMDB0000161	bilirubin (z,z)	HMDB0000054	met-d-Ala	M27716	11:8005408-8505408	-0.873628608993055	0.613620094411789	0.154524989471335	1.0
MR-IVW LD	alanine	HMDB0000161	bilirubin (z,z)	HMDB0000054	met-d-Ala	M27716	12:46544011-47796599	-0.0746956587337327	0.272274076461525	0.783823379838362	2.0
MR-IVW LD	alanine	HMDB0000161	bilirubin (z,z)	HMDB0000054	met-d-Ala	M27716	12:56610577-57110577	-0.0983096344154866	0.269558675010206	0.715330967149236	1.0
MR-IVW LD	alanine	HMDB0000161	bilirubin (z,z)	HMDB0000054	met-d-Ala	M27716	12:59740767-60240767	-0.19066092717132	0.518206622568209	0.712929510195642	1.0
MR-IVW LD	alanine	HMDB0000161	bilirubin (z,z)	HMDB0000054	met-d-Ala	M27716	12:122367989-122867989	0.294966466634477	0.684743583258613	0.666636174393208	1.0
MR-IVW LD	alanine	HMDB0000161	bilirubin (z,z)	HMDB0000054	met-d-Ala	M27716	16:69383883-70933639	-0.651324510390706	0.301106901687303	0.0305334453537083	3.0
MR-IVW LD	alanine	HMDB0000161	bilirubin (z,z)	HMDB0000054	met-d-Ala	M27716	17:79391534-79891534	-0.0421194679463295	0.575632728599836	0.941670256652406	1.0
MR-IVW LD	alanine	HMDB0000161	bilirubin (z,z)	HMDB0000054	met-d-Ala	M27716	21:32796216-33296216	-0.0684926363695244	0.743634337726309	0.926614406835044	1.0
MR-IVW LD	alanine	HMDB0000161	bilirubin (z,z)	HMDB0000054	met-d-Ala	M27716	22:18934095-19434095	0.924450750695985	0.69041258596282	0.18057619069573	1.0
MR-IVW LD	alpha-ketoglutarate	HMDB0000208	acetylphosphate	HMDB0001494	GCST90200455	M15488	20:44931392-45517926	0.0042158287934186	0.11126549500207	0.969775535306418	2.0
MR-IVW LD	arginine	HMDB0000517	hypoxanthine	HMDB0000157	GCST90200372	M03127	4:77758299-78258299	-0.0133032241794164	0.199548362691261	0.946847071399274	1.0
MR-IVW LD	arginine	HMDB0000517	hypoxanthine	HMDB0000157	GCST90200372	M03127	6:131644358-132148208	0.0408759503462656	0.132846838625364	0.758316473526293	1.0
MR-IVW LD	arginine	HMDB0000517	hypoxanthine	HMDB0000157	GCST90200372	M03127	10:99896895-100396895	0.0085799676830909	0.128699515246374	0.946847071399274	1.0
MR-IVW LD	arachidonate (20:4n6)	HMDB0001043	glutamine	HMDB0000641	GCST90200358	met-d-Gln	11:61052244-62029047	0.0071496131051871	0.01332981092867	0.591707919234408	3.0
MR-IVW LD	histidine	HMDB0000177	alanine	HMDB0000161	bioa_009	GCST90200431	2:27492603-27992603	-1.22515860906765	0.546403926787059	0.0249470630183833	1.0
MR-IVW LD	histidine	HMDB0000177	alanine	HMDB0000161	bioa_009	GCST90200431	2:211331245-211831245	0.162188468682895	0.337294103466368	0.630621848760067	1.0
MR-IVW LD	histidine	HMDB0000177	alanine	HMDB0000161	bioa_009	GCST90200431	3:186208322-186708322	-0.0718999330032652	0.424000168151013	0.865344191055964	1.0
MR-IVW LD	histidine	HMDB0000177	alanine	HMDB0000161	bioa_009	GCST90200431	4:186893802-187393802	0.125853826092606	0.285706788816298	0.659575048733675	1.0
MR-IVW LD	histidine	HMDB0000177	alanine	HMDB0000161	bioa_009	GCST90200431	12:56615040-57115040	1.11032518666973	0.420405110824683	0.0082641241392912	1.0
MR-IVW LD	histidine	HMDB0000177	alanine	HMDB0000161	bioa_009	GCST90200431	12:96083535-96730076	-0.26274951170568	0.187031892161042	0.160069452660863	3.0
MR-IVW LD	histidine	HMDB0000177	alanine	HMDB0000161	bioa_009	GCST90200431	14:21229605-21729605	-0.0117880563104905	0.5518691551084	0.982958292073215	1.0
MR-IVW LD	histidine	HMDB0000177	alanine	HMDB0000161	bioa_009	GCST90200431	15:58473939-58973939	0.218030315228345	0.566042312407858	0.700101262701391	1.0
MR-IVW LD	phenylalanine	HMDB0000159	sulfate*	HMDB01448	met-d-Phe	GCST90199896	2:211293055-211793055	0.659720100157211	0.598692933383127	0.270490364944388	1.0
MR-IVW LD	phenylalanine	HMDB0000159	sulfate*	HMDB01448	met-d-Phe	GCST90199896	6:17868392-18368392	0.298891008903116	0.640931064460571	0.640973026548582	1.0
MR-IVW LD	phenylalanine	HMDB0000159	sulfate*	HMDB01448	met-d-Phe	GCST90199896	11:57019429-57519429	0.207296202022954	0.358381140008671	0.562977989547931	1.0
MR-IVW LD	phenylalanine	HMDB0000159	sulfate*	HMDB01448	met-d-Phe	GCST90199896	12:56671418-57171418	0.221907381044126	0.646867098324651	0.731561283801779	1.0
MR-IVW LD	phenylalanine	HMDB0000159	sulfate*	HMDB01448	met-d-Phe	GCST90199896	12:102211009-102721004	-0.531492583992825	0.411858320071986	0.196886023739356	2.0
MR-IVW LD	phenylalanine	HMDB0000159	sulfate*	HMDB01448	met-d-Phe	GCST90199896	12:102890425-104124563	-0.0892693744787312	0.116683554242013	0.444238601104089	12.0
MR-IVW LD	phenylalanine	HMDB0000159	sulfate*	HMDB01448	met-d-Phe	GCST90199896	12:104125826-104625826	0.0878328754207055	0.672914711348433	0.896150273545444	1.0
MR-IVW LD	phenylalanine	HMDB0000159	sulfate*	HMDB01448	met-d-Phe	GCST90199896	14:55161744-55661744	0.352709599332731	0.350321115991352	0.314022251285165	1.0
MR-IVW LD	phenylalanine	HMDB0000159	sulfate*	HMDB01448	met-d-Phe	GCST90199896	14:55670870-56170870	0.0598861199328728	0.632032386959383	0.924512081143391	1.0
MR-IVW LD	phenylalanine	HMDB0000159	sulfate*	HMDB01448	met-d-Phe	GCST90199896	16:16004626-16504626	0.452718351510363	0.665381729166093	0.496258239208305	1.0
MR-IVW LD	dimethylglycine	HMDB0000092	cysteinylglycine	HMDB0000078	GCST90200424	GCST90200364	5:78080227-78832833	-0.084787855704095	0.0450165524606959	0.0596351086991011	3.0
MR-IVW LD	dimethylglycine	HMDB0000092	cysteinylglycine	HMDB0000078	GCST90200424	GCST90200364	10:103976834-104737382	-0.193219157698656	0.165604803207673	0.243311945486306	1.0
MR-IVW LD	dimethylglycine	HMDB0000092	cysteinylglycine	HMDB0000078	GCST90200424	GCST90200364	15:76242337-76742337	-0.219254992093529	0.137604064010353	0.111075900653114	1.0
MR-IVW LD	glycerol 3-phosphate	HMDB0000126	cholesterol	HMDB0000067	GCST90199638	M00063	1:20921386-22251981	0.0429088077916928	0.0699971896391095	0.539871328059644	3.0
MR-IVW LD	3-methyl-2-oxobutyrate	HMDB0000019	arginine	HMDB0000517	M21047	M01638	4:88976422-89476422	0.0151071213619986	0.173731895662985	0.930706071768415	1.0
MR-IVW LD	1-methylnicotinamide	HMDB0000699	pantothenate	HMDB0000210	GCST90200406	GCST90200279	6:160317928-160817928	0.193354018613621	0.168531429619493	0.251262779104873	1.0
MR-IVW LD	asparagine	HMDB0000168	hippurate	HMDB0000714	bioa_003	M15753	2:27480940-27980940	0.465321564111785	0.263682219663343	0.0776132094577011	1.0
MR-IVW LD	asparagine	HMDB0000168	hippurate	HMDB0000714	bioa_003	M15753	4:178111051-178611051	-0.237106957058093	0.304115444922338	0.435590430382114	1.0
MR-IVW LD	asparagine	HMDB0000168	hippurate	HMDB0000714	bioa_003	M15753	7:97252737-97752737	0.0042494577886273	0.225221262797301	0.984946467502465	1.0
MR-IVW LD	asparagine	HMDB0000168	hippurate	HMDB0000714	bioa_003	M15753	11:61853420-62353420	-0.26949892966792	0.199532861388749	0.17680778412321	1.0
MR-IVW LD	asparagine	HMDB0000168	hippurate	HMDB0000714	bioa_003	M15753	12:46900176-47400176	-0.235854620790366	0.345153103595661	0.494396235653326	1.0
MR-IVW LD	asparagine	HMDB0000168	hippurate	HMDB0000714	bioa_003	M15753	14:103514503-104812812	-0.116798107024546	0.0752016416687653	0.120391504456644	3.0
MR-IVW LD	creatinine	HMDB0000562	alpha-tocopherol	HMDB0001893	bioa_026	M01561	1:109627506-110127506	-0.550955275601586	0.588952191160316	0.349538991650092	1.0
MR-IVW LD	creatinine	HMDB0000562	alpha-tocopherol	HMDB0001893	bioa_026	M01561	2:27480940-27980940	-1.41837935706545	0.405251244875844	0.000465258158071	1.0
MR-IVW LD	creatinine	HMDB0000562	alpha-tocopherol	HMDB0001893	bioa_026	M01561	2:73467567-73967567	-0.430428054455932	0.612532231341135	0.482241043015877	1.0
MR-IVW LD	creatinine	HMDB0000562	alpha-tocopherol	HMDB0001893	bioa_026	M01561	2:121056440-121556440	-0.203999854415699	0.611999563247102	0.738882680363529	1.0
MR-IVW LD	creatinine	HMDB0000562	alpha-tocopherol	HMDB0001893	bioa_026	M01561	2:211315692-211815692	-0.849102344900981	0.47449836920937	0.0735385619032386	1.0
MR-IVW LD	creatinine	HMDB0000562	alpha-tocopherol	HMDB0001893	bioa_026	M01561	2:217404869-217904869	-0.358397608888237	0.511996584126053	0.483927304446146	1.0
MR-IVW LD	creatinine	HMDB0000562	alpha-tocopherol	HMDB0001893	bioa_026	M01561	4:77118847-77618847	-0.236428689599253	0.407182743198714	0.561479628322257	1.0
MR-IVW LD	creatinine	HMDB0000562	alpha-tocopherol	HMDB0001893	bioa_026	M01561	5:39171736-39671736	1.00752883645748	0.578396183892256	0.0815197340434247	1.0
MR-IVW LD	creatinine	HMDB0000562	alpha-tocopherol	HMDB0001893	bioa_026	M01561	5:67795622-68295622	-1.13466346452063	0.610972634741878	0.0632908322333449	1.0
MR-IVW LD	creatinine	HMDB0000562	alpha-tocopherol	HMDB0001893	bioa_026	M01561	5:176567143-177067143	0.112798159257493	0.413593250610807	0.78506286854756	1.0
MR-IVW LD	creatinine	HMDB0000562	alpha-tocopherol	HMDB0001893	bioa_026	M01561	6:6868990-7368990	0.219278442095656	0.617966518633217	0.722710426810278	1.0
MR-IVW LD	creatinine	HMDB0000562	alpha-tocopherol	HMDB0001893	bioa_026	M01561	6:43564625-44064625	0.634756795388867	0.601348542999982	0.29117131524531	1.0
MR-IVW LD	creatinine	HMDB0000562	alpha-tocopherol	HMDB0001893	bioa_026	M01561	6:160442375-160942375	0.112962616255198	0.399713872903019	0.777476813801198	1.0
MR-IVW LD	creatinine	HMDB0000562	alpha-tocopherol	HMDB0001893	bioa_026	M01561	7:77297198-77797198	0.163577330818397	0.563433028374476	0.771569465555292	1.0
MR-IVW LD	creatinine	HMDB0000562	alpha-tocopherol	HMDB0001893	bioa_026	M01561	7:151157801-151657801	-0.086148368097081	0.516890208582508	0.867632334778198	1.0
MR-IVW LD	creatinine	HMDB0000562	alpha-tocopherol	HMDB0001893	bioa_026	M01561	8:23501151-24001151	-0.858059874588795	0.572039916392528	0.133614402537715	1.0
MR-IVW LD	creatinine	HMDB0000562	alpha-tocopherol	HMDB0001893	bioa_026	M01561	11:30518678-31018678	-0.267301055980469	0.57278797710101	0.640738381802543	1.0
MR-IVW LD	creatinine	HMDB0000562	alpha-tocopherol	HMDB0001893	bioa_026	M01561	15:45399813-46200138	0.099904241266207	0.249760603165519	0.689156516779353	1.0
MR-IVW LD	creatinine	HMDB0000562	alpha-tocopherol	HMDB0001893	bioa_026	M01561	15:75279182-75779182	0.5113049746932	0.598957256069177	0.393294214421888	1.0
MR-IVW LD	creatinine	HMDB0000562	alpha-tocopherol	HMDB0001893	bioa_026	M01561	15:75910951-76410951	-0.861968189975583	0.538730118734735	0.109598583399113	1.0
MR-IVW LD	creatinine	HMDB0000562	alpha-tocopherol	HMDB0001893	bioa_026	M01561	16:20117645-20617645	0.375861918649141	0.448946180608695	0.402474929547392	1.0
MR-IVW LD	creatinine	HMDB0000562	alpha-tocopherol	HMDB0001893	bioa_026	M01561	17:37370347-37870347	1.03967096556607	0.512714448772309	0.0425829333663591	1.0
MR-IVW LD	creatinine	HMDB0000562	alpha-tocopherol	HMDB0001893	bioa_026	M01561	17:58724447-59700441	0.180622858808667	0.314903985345141	0.56625155263617	2.0
MR-IVW LD	creatinine	HMDB0000562	alpha-tocopherol	HMDB0001893	bioa_026	M01561	19:33119611-33619611	-0.239478341210404	0.598695853026013	0.689156516779353	1.0
MR-IVW LD	creatinine	HMDB0000562	alpha-tocopherol	HMDB0001893	bioa_026	M01561	22:40650077-41150077	0.51535786315451	0.547567729601666	0.34661443250305	1.0
MR-IVW LD	orotidine	HMDB0000788	urate	HMDB0000289	GCST90200681	GCST90200307	3:124271035-124771035	-0.203756041582937	0.175719896573578	0.246231985851217	1.0
MR-IVW LD	orotidine	HMDB0000788	urate	HMDB0000289	GCST90200681	GCST90200307	16:20142332-20642332	0.307755214146985	0.163164049103504	0.0592719840456051	1.0
MR-IVW LD	orotidine	HMDB0000788	urate	HMDB0000289	GCST90200681	GCST90200307	17:72554076-74203469	0.0040873841335682	0.0265341976479823	0.877576522712462	1.0
MR-IVW LD	adenosine	HMDB0000050	kynurenine	HMDB0000684	M00555	bioa_027	1:109564880-110064880	0.101802783592004	0.0847650154804355	0.229751201328201	1.0
MR-IVW LD	adenosine	HMDB0000050	kynurenine	HMDB0000684	M00555	bioa_027	6:96128415-96628415	0.0956502343785042	0.0878330894201143	0.276153885684548	1.0
MR-IVW LD	uridine	HMDB0000296	4-hydroxy-2-oxoglutaric acid	HMDB0002070	GCST90200407	GCST90199897	1:20666238-21166238	0.0195334290085441	0.114914513131126	0.865024085619813	1.0
MR-IVW LD	uridine	HMDB0000296	4-hydroxy-2-oxoglutaric acid	HMDB0002070	GCST90200407	GCST90199897	7:47877194-48377194	0.147553780458754	0.165675934823854	0.373134752329554	1.0
MR-IVW LD	uridine	HMDB0000296	4-hydroxy-2-oxoglutaric acid	HMDB0002070	GCST90200407	GCST90199897	22:50686035-51186035	-0.0034024748332045	0.165889161700648	0.983636111130862	1.0
MR-IVW LD	n1-methyl-2-pyridone-5-carboxamide	HMDB0004193	pyruvate	HMDB0000243	GCST90199778	met-d-Pyruvate	2:135485648-135985648	-0.0608393298223403	0.0461139608456941	0.187060277386935	1.0
MR-IVW LD	n1-methyl-2-pyridone-5-carboxamide	HMDB0004193	pyruvate	HMDB0000243	GCST90199778	met-d-Pyruvate	7:10019022-10519022	0.0698718285663919	0.0485365037168042	0.149988311257681	1.0
MR-IVW LD	myo-inositol	HMDB0000211	isoleucine	HMDB0000172	GCST90200401	bioa_010	16:24676314-25176314	0.0680027536604412	0.0515562954211073	0.187169112468606	1.0
MR-IVW LD	4-methyl-2-oxopentanoate	HMDB0000695	glutamate	HMDB0000148	GCST90199655	GCST90200412	4:88953670-89453670	-0.0702416374921552	0.162950666935652	0.666424195357424	1.0
MR-IVW LD	citrulline	HMDB0000904	adenosine 5'-diphosphate (adp)	HMDB0001341	GCST90200403	GCST90200355	2:211084708-211584708	0.0829206125026336	0.206746737221875	0.688366099728951	1.0
MR-IVW LD	citrulline	HMDB0000904	adenosine 5'-diphosphate (adp)	HMDB0001341	GCST90200403	GCST90200355	9:133044244-133573675	0.160530080880111	0.152299337011401	0.291863138151855	2.0
MR-IVW LD	cytidine	HMDB0000089	mannose	HMDB0000169	GCST90200429	GCST90200435	15:85255020-85755020	0.320613265053098	0.145249782273802	0.0272914631605595	1.0
MR-IVW LD	uridine	HMDB0000296	arginine	HMDB0000517	M00606	GCST90200372	1:20665172-21165172	0.264031719706757	0.169417679063816	0.119122783847979	1.0
MR-IVW LD	uridine	HMDB0000296	arginine	HMDB0000517	M00606	GCST90200372	7:47852911-48352911	-0.169448007356883	0.171227475634661	0.322365964846222	1.0
MR-IVW LD	uridine	HMDB0000296	arginine	HMDB0000517	M00606	GCST90200372	22:50721752-51221752	-0.196554101548288	0.160656023827676	0.221160978431891	1.0
MR-IVW LD	glutamate	HMDB0000148	sphinganine-1-phosphate	HMDB0001383	bioa_007	GCST90199845	12:121174861-121674861	0.162332701411297	0.339321306455625	0.632362621930492	1.0
MR-IVW LD	dihydroorotate	HMDB03349	1,7-dimethylurate	HMDB0011103	GCST90200444	GCST90199756	5:53379047-53879047	0.0833252021627815	0.181963353248567	0.64700777176959	1.0
MR-IVW LD	dihydroorotate	HMDB03349	1,7-dimethylurate	HMDB0011103	GCST90200444	GCST90199756	10:104381189-105206827	-0.141303281260039	0.162188308687787	0.383628713591976	1.0
MR-IVW LD	dihydroorotate	HMDB03349	1,7-dimethylurate	HMDB0011103	GCST90200444	GCST90199756	10:125910495-126410495	0.156451299465529	0.131307729024523	0.233462913261815	1.0
MR-IVW LD	dihydroorotate	HMDB03349	1,7-dimethylurate	HMDB0011103	GCST90200444	GCST90199756	11:122683181-123183181	-0.119773766168416	0.152031252729595	0.430800058871522	1.0
MR-IVW LD	dihydroorotate	HMDB03349	1,7-dimethylurate	HMDB0011103	GCST90200444	GCST90199756	15:77921365-78954732	-0.0179962625522603	0.0483538783656397	0.709760127678251	5.0
MR-IVW LD	citrulline	HMDB0000904	tyrosine	HMDB0000158	bioa_005	GCST90200427	2:211099261-211599261	-0.160642673931467	0.193744989113272	0.407022406726676	1.0
MR-IVW LD	citrulline	HMDB0000904	tyrosine	HMDB0000158	bioa_005	GCST90200427	8:10310878-10810878	0.12972803492459	0.282229101001673	0.645763829924068	1.0
MR-IVW LD	citrulline	HMDB0000904	tyrosine	HMDB0000158	bioa_005	GCST90200427	8:11437159-11937159	0.277073311865697	0.349175242367817	0.427481970818776	1.0
MR-IVW LD	citrulline	HMDB0000904	tyrosine	HMDB0000158	bioa_005	GCST90200427	9:133044244-133627617	0.380836392582039	0.154338412594528	0.0136044562748739	2.0
MR-IVW LD	citrulline	HMDB0000904	tyrosine	HMDB0000158	bioa_005	GCST90200427	10:97138579-97638579	0.389414308858238	0.264973938314713	0.141661315745844	1.0
MR-IVW LD	citrulline	HMDB0000904	tyrosine	HMDB0000158	bioa_005	GCST90200427	17:9542768-10042768	-0.349136969421289	0.20382881961604	0.0867322162961708	1.0
MR-IVW LD	hypoxanthine	HMDB0000157	glycine	HMDB0000123	M03127	bioa_008	6:16038192-16538192	0.0182758253605068	0.0371459865050948	0.62271934354136	1.0
MR-IVW LD	phenylalanine	HMDB0000159	1-methylxanthine	HMDB0010738	GCST90200396	M34389	12:103005621-103594137	-0.189343899449056	0.156800416731249	0.227221490790262	1.0
MR-IVW LD	glucose	HMDB0000122	4-acetamidobutanoate	HMDB0003681	M20489	M01558	2:169551488-170051488	-0.138694474248607	0.192038502805764	0.47015786285767	1.0
MR-IVW LD	bilirubin (z,z)	HMDB0000054	kynurenine	HMDB0000684	M27716	bioa_027	2:234140469-234918570	0.0262999326265945	0.0188800664943249	0.163619790680848	1.0
MR-IVW LD	3-methyl-2-oxovalerate	HMDB0000491	1,7-dimethylurate	HMDB0011103	M15676	M34400	2:27480940-27980940	-0.114298998434325	0.193429074273476	0.554581334468174	1.0
MR-IVW LD	3-methyl-2-oxovalerate	HMDB0000491	1,7-dimethylurate	HMDB0011103	M15676	M34400	4:88976422-89476422	-0.116441076054172	0.138470468821177	0.400398865140671	1.0
MR-IVW LD	3-ureidopropionate	HMDB0000026	valine	HMDB0000883	GCST90200283	M01649	22:24662232-25162232	-0.169940878073766	0.127455658555325	0.182422439451737	1.0
MR-IVW LD	glycerophosphorylcholine (gpc)	HMDB0000086	threonine	HMDB0000167	GCST90199629	bioa_019	1:40156715-40656715	-0.0092921323289129	0.078746884143331	0.906067657883317	1.0
MR-IVW LD	asparagine	HMDB0000168	acetylphosphate	HMDB0001494	M34283	M15488	11:61916235-62416235	-0.0557021177664729	0.178246776852714	0.754660563059687	1.0
MR-IVW LD	asparagine	HMDB0000168	acetylphosphate	HMDB0001494	M34283	M15488	14:104016664-104812812	-0.0955083205027203	0.0818642747166174	0.243345009148762	1.0
MR-IVW LD	tryptophan	HMDB0000929	isoleucine	HMDB0000172	GCST90200441	GCST90200399	4:156527528-157027528	0.126249437723532	0.158884146158707	0.426845869748583	1.0
MR-IVW LD	tryptophan	HMDB0000929	isoleucine	HMDB0000172	GCST90200441	GCST90200399	6:111301079-112053797	0.0218499532276511	0.165768388680229	0.895134472139669	1.0
MR-IVW LD	histidine	HMDB0000177	arachidonate (20:4n6)	HMDB0001043	GCST90200377	GCST90200358	2:211293055-211793055	-0.0993539477352126	0.17375489999777	0.56745398371028	1.0
MR-IVW LD	histidine	HMDB0000177	arachidonate (20:4n6)	HMDB0001043	GCST90200377	GCST90200358	12:96129884-96629884	0.135634530072798	0.142771805955105	0.342107574694933	1.0
MR-IVW LD	choline phosphate	HMDB0001565	arginine	HMDB0000517	GCST90200363	M01638	1:21573292-22142120	-0.066722658591911	0.127885095634497	0.601851975770551	1.0
MR-IVW LD	choline phosphate	HMDB0001565	arginine	HMDB0000517	GCST90200363	M01638	22:24245541-24745541	-0.137971590552241	0.188803229176751	0.464920120624581	1.0
MR-IVW LD	beta-alanine	HMDB0000056	3-hydroxybutyrate (bhba)	HMDB0000011	GCST90200361	M00542	3:30500404-31000404	0.153597117949281	0.0910708575451492	0.0916866102495146	1.0
MR-IVW LD	s-1-pyrroline-5-carboxylate	HMDB0001301	arginine	HMDB0000517	GCST90200381	bioa_002	8:144432748-145014955	-0.0522349395463884	0.0266773175828341	0.0502267063325987	2.0
MR-IVW LD	biliverdin	HMDB0001008	histidine	HMDB0000177	GCST90200706	bioa_009	2:233898737-234978158	-0.0079769339104985	0.0084665313592499	0.34610427683973	2.0
MR-IVW LD	biliverdin	HMDB0001008	histidine	HMDB0000177	GCST90200706	bioa_009	12:21102315-21602315	0.169972041575568	0.0425036363029667	6.36106801083799e-05	1.0
MR-IVW LD	5-methylthioadenosine (mta)	HMDB0001173	citrulline	HMDB0000904	GCST90200359	M02132	6:149659491-150411114	0.143475041103973	0.162605046584503	0.377585975474248	1.0
MR-IVW LD	glutamine	HMDB0000641	creatinine	HMDB0000562	bioa_006	GCST90200366	2:27200724-28253174	0.41212776179101	0.333873529054231	0.217060272694223	1.0
MR-IVW LD	glutamine	HMDB0000641	creatinine	HMDB0000562	bioa_006	GCST90200366	2:191299636-192089976	-0.226057995769357	0.316281522970869	0.474771787411281	1.0
MR-IVW LD	glutamine	HMDB0000641	creatinine	HMDB0000562	bioa_006	GCST90200366	6:20469561-20969561	0.202188729288172	0.585511149205216	0.729853787855735	1.0
MR-IVW LD	glutamine	HMDB0000641	creatinine	HMDB0000562	bioa_006	GCST90200366	7:72732874-73232874	-0.11422554456032	0.422741375436267	0.787004891551305	1.0
MR-IVW LD	glutamine	HMDB0000641	creatinine	HMDB0000562	bioa_006	GCST90200366	8:134082558-134582558	-2.02502610673002	0.58969122970561	0.0005946458851128	1.0
MR-IVW LD	glutamine	HMDB0000641	creatinine	HMDB0000562	bioa_006	GCST90200366	9:4032942-4532942	0.748444926342314	0.511855397636285	0.143681078915661	1.0
MR-IVW LD	glutamine	HMDB0000641	creatinine	HMDB0000562	bioa_006	GCST90200366	10:64798306-65565800	0.308101033904705	0.589995509422904	0.601524739032412	1.0
MR-IVW LD	glutamine	HMDB0000641	creatinine	HMDB0000562	bioa_006	GCST90200366	10:99109412-99609412	0.306623971691004	0.245485389068182	0.211646121503598	1.0
MR-IVW LD	glutamine	HMDB0000641	creatinine	HMDB0000562	bioa_006	GCST90200366	12:46679007-47711183	-2.90119590060432e-05	0.259961127942093	0.999910955171241	1.0
MR-IVW LD	glutamine	HMDB0000641	creatinine	HMDB0000562	bioa_006	GCST90200366	12:56615040-57375879	0.0999118747408214	0.0911357949382018	0.272948936293034	1.0
MR-IVW LD	glutamine	HMDB0000641	creatinine	HMDB0000562	bioa_006	GCST90200366	12:59344212-60165849	0.351023171292274	0.381495105029603	0.357507458150729	1.0
MR-IVW LD	glutamine	HMDB0000641	creatinine	HMDB0000562	bioa_006	GCST90200366	14:100594368-101094368	-0.0031225571050663	0.523497421393095	0.995240806871499	1.0
MR-IVW LD	glutamine	HMDB0000641	creatinine	HMDB0000562	bioa_006	GCST90200366	15:58477325-58977325	-0.653175215063508	0.573001411485105	0.254320034668247	1.0
MR-IVW LD	stearoyl sphingomyelin (d18:1/18:0)	HMDB0001348	hypotaurine	HMDB0000965	GCST90200335	GCST90200379	8:113373776-113873776	-0.317385045343901	0.171288446838578	0.0638927745092963	1.0
MR-IVW LD	stearoyl sphingomyelin (d18:1/18:0)	HMDB0001348	hypotaurine	HMDB0000965	GCST90200335	GCST90200379	11:61368608-61868608	0.223938056164197	0.1829738941953	0.220997568401297	1.0
MR-IVW LD	stearoyl sphingomyelin (d18:1/18:0)	HMDB0001348	hypotaurine	HMDB0000965	GCST90200335	GCST90200379	14:63982386-64482386	0.151504506230746	0.114245244270196	0.184795305884038	1.0
MR-IVW LD	stearoyl sphingomyelin (d18:1/18:0)	HMDB0001348	hypotaurine	HMDB0000965	GCST90200335	GCST90200379	19:8013648-8513648	0.0603190531380922	0.0947557823737379	0.524402463429593	1.0
MR-IVW LD	stearoyl sphingomyelin (d18:1/18:0)	HMDB0001348	hypotaurine	HMDB0000965	GCST90200335	GCST90200379	19:45165640-45665640	0.18468230947037	0.169469788503076	0.275816505139388	1.0
MR-IVW LD	citrate	HMDB0000094	orotidine	HMDB0000788	M01564	GCST90200681	5:14625868-15125868	0.0745429804836959	0.158660785098715	0.638479253911117	1.0
MR-IVW LD	citrate	HMDB0000094	orotidine	HMDB0000788	M01564	GCST90200681	17:6345930-6933878	-0.105343007107328	0.10508364985155	0.316117564563733	2.0
MR-IVW LD	glucose	HMDB0000122	mannose	HMDB0000169	M20489	M00584	2:169551488-170051488	0.520931806245249	0.180879099390712	0.0039767517097887	1.0
MR-IVW LD	glycohyocholate	HMDB0000138	anthranilate	HMDB0001123	GCST90199935	GCST90200324	7:99108524-99608524	-0.0217407410739352	0.187137455363742	0.907513649805268	1.0
MR-IVW LD	glycohyocholate	HMDB0000138	anthranilate	HMDB0001123	GCST90199935	GCST90200324	10:45742470-46242470	0.287210994873238	0.197876714207657	0.146650604386429	1.0
MR-IVW LD	glycohyocholate	HMDB0000138	anthranilate	HMDB0001123	GCST90199935	GCST90200324	13:103468308-103968308	0.208057751443622	0.182247126325713	0.253610211065809	1.0
MR-IVW LD	glycohyocholate	HMDB0000138	anthranilate	HMDB0001123	GCST90199935	GCST90200324	17:28409010-28909010	-0.0526012776445311	0.168567501169157	0.755003476337432	1.0
MR-IVW LD	ornithine	HMDB0000214	cysteine	HMDB0000574	bioa_014	GCST90200439	2:219037276-219805573	-0.179693126204048	0.303310708580619	0.553556583537811	1.0
MR-IVW LD	ornithine	HMDB0000214	cysteine	HMDB0000574	bioa_014	GCST90200439	4:144415809-145209327	0.253624473123792	0.273056083594333	0.352973794800874	1.0
MR-IVW LD	ornithine	HMDB0000214	cysteine	HMDB0000574	bioa_014	GCST90200439	6:131638147-132138147	-0.184645566149499	0.245864103670735	0.452648679873028	1.0
MR-IVW LD	ornithine	HMDB0000214	cysteine	HMDB0000574	bioa_014	GCST90200439	10:97138162-97638162	0.23392257591449	0.327979684217837	0.475707923976789	1.0
MR-IVW LD	ornithine	HMDB0000214	cysteine	HMDB0000574	bioa_014	GCST90200439	12:46964292-47464292	0.0261677718536309	0.300596544111685	0.93062954034052	1.0
MR-IVW LD	ornithine	HMDB0000214	cysteine	HMDB0000574	bioa_014	GCST90200439	12:132819894-133319894	0.407527903846582	0.350189247683389	0.244530935011254	1.0
MR-IVW LD	ornithine	HMDB0000214	cysteine	HMDB0000574	bioa_014	GCST90200439	19:12789284-13289284	-0.332481480401684	0.303105789113333	0.272678271517736	1.0
MR-IVW LD	kynurenine	HMDB0000684	tryptophan	HMDB0000929	GCST90199636	M00054	8:39554593-40054593	-0.0592084310451235	0.177625293135371	0.738882680363527	1.0
MR-IVW LD	kynurenine	HMDB0000684	tryptophan	HMDB0000929	GCST90199636	M00054	12:111809557-113090766	-0.193815939115152	0.158576677457851	0.221623602459391	1.0
MR-IVW LD	kynurenine	HMDB0000684	tryptophan	HMDB0000929	GCST90199636	M00054	16:87568373-88128072	-0.0036678205125699	0.0746079360705606	0.960790780011954	2.0
MR-IVW LD	n-acetylglucosaminylasparagine	HMDB0000489	cysteine	HMDB0000574	GCST90200316	GCST90200439	4:178111987-178611987	-0.126771845324769	0.110255500218883	0.250225989318407	1.0
MR-IVW LD	n-acetylglucosaminylasparagine	HMDB0000489	cysteine	HMDB0000574	GCST90200316	GCST90200439	6:167457759-167966043	-0.0389494721519213	0.0380417885742833	0.305901324974165	4.0
MR-IVW LD	n-acetylglucosaminylasparagine	HMDB0000489	cysteine	HMDB0000574	GCST90200316	GCST90200439	14:94594947-95094947	-0.291500829994176	0.1294022020947	0.024279782755064	1.0
MR-IVW LD	n-acetylglucosaminylasparagine	HMDB0000489	cysteine	HMDB0000574	GCST90200316	GCST90200439	17:64055051-64555051	-0.195396913457041	0.127403503112368	0.125107027037015	1.0
MR-IVW LD	3-aminoisobutyrate	HMDB0002166	leucine	HMDB0000687	GCST90200310	met-d-Leu	3:66115384-66615384	-0.0369505832763997	0.0445179150896892	0.406529718883133	1.0
MR-IVW LD	3-aminoisobutyrate	HMDB0002166	leucine	HMDB0000687	GCST90200310	met-d-Leu	5:34511619-35593952	-0.003956621760039	0.0067423934329166	0.557319577667646	7.0
MR-IVW LD	3-aminoisobutyrate	HMDB0002166	leucine	HMDB0000687	GCST90200310	met-d-Leu	5:35822024-36322024	-0.0517317340471997	0.0448439620326847	0.248666581554846	1.0
MR-IVW LD	3-aminoisobutyrate	HMDB0002166	leucine	HMDB0000687	GCST90200310	met-d-Leu	12:89320-602261	-0.0463971321367651	0.021051529455468	0.0275258099666458	2.0
MR-IVW LD	arachidonate (20:4n6)	HMDB0001043	methionine	HMDB0000696	GCST90200358	bioa_013	11:61052244-62029047	-0.0173039253867426	0.0256951043782603	0.500672004749877	2.0
MR-IVW LD	mannose	HMDB0000169	ornithine	HMDB0000214	M00584	bioa_014	2:27182547-28770083	0.0957490412818263	0.0272401255424825	0.0004397539882697	1.0
MR-IVW LD	aspartate	HMDB0000191	valine	HMDB0000883	GCST90200370	M01649	3:56598999-57098999	-0.0475552872899946	0.158517624299986	0.764177155622101	1.0
MR-IVW LD	citrulline	HMDB0000904	eicosapentaenoate (epa; 20:5n3)	HMDB0001999	bioa_005	M18467	2:211099261-211599261	0.0738700990177704	0.198881035817073	0.710318348253683	1.0
MR-IVW LD	citrulline	HMDB0000904	eicosapentaenoate (epa; 20:5n3)	HMDB0001999	bioa_005	M18467	8:10310878-10810878	0.237196287158533	0.298691620866301	0.427126945094663	1.0
MR-IVW LD	citrulline	HMDB0000904	eicosapentaenoate (epa; 20:5n3)	HMDB0001999	bioa_005	M18467	8:11437159-11937159	-0.246371193544037	0.369556790316054	0.504985075093844	1.0
MR-IVW LD	citrulline	HMDB0000904	eicosapentaenoate (epa; 20:5n3)	HMDB0001999	bioa_005	M18467	9:133044244-133627617	0.267804133529415	0.163349249591446	0.101118038916918	2.0
MR-IVW LD	citrulline	HMDB0000904	eicosapentaenoate (epa; 20:5n3)	HMDB0001999	bioa_005	M18467	9:135893372-136393372	-0.373383118504527	0.320042673003879	0.243345009148761	1.0
MR-IVW LD	citrulline	HMDB0000904	eicosapentaenoate (epa; 20:5n3)	HMDB0001999	bioa_005	M18467	10:97138579-97638579	0.0545366789064561	0.280474348661777	0.845827892312864	1.0
MR-IVW LD	citrulline	HMDB0000904	eicosapentaenoate (epa; 20:5n3)	HMDB0001999	bioa_005	M18467	17:9542768-10042768	0.0359604392665227	0.215762635599138	0.867632334778194	1.0
MR-IVW LD	creatinine	HMDB0000562	uridine	HMDB0000296	bioa_026	M00606	1:109627506-110127506	0.516904175712997	0.585824732474731	0.37758597547425	1.0
MR-IVW LD	creatinine	HMDB0000562	uridine	HMDB0000296	bioa_026	M00606	2:27480940-27980940	-0.237309452377601	0.403426069041923	0.556374370426908	1.0
MR-IVW LD	creatinine	HMDB0000562	uridine	HMDB0000296	bioa_026	M00606	2:73467567-73967567	-0.203097079965277	0.60929123989584	0.738882680363532	1.0
MR-IVW LD	creatinine	HMDB0000562	uridine	HMDB0000296	bioa_026	M00606	2:121056440-121556440	-0.135277319351902	0.608747937083574	0.824140895741889	1.0
MR-IVW LD	creatinine	HMDB0000562	uridine	HMDB0000296	bioa_026	M00606	2:211315692-211815692	0.183584441587621	0.472074278368179	0.697358341877482	1.0
MR-IVW LD	creatinine	HMDB0000562	uridine	HMDB0000296	bioa_026	M00606	2:217404869-217904869	-0.479304080065306	0.509260585069392	0.346614432503055	1.0
MR-IVW LD	creatinine	HMDB0000562	uridine	HMDB0000296	bioa_026	M00606	4:77118847-77618847	-0.404999448946275	0.404999448946275	0.317310507862914	1.0
MR-IVW LD	creatinine	HMDB0000562	uridine	HMDB0000296	bioa_026	M00606	5:39171736-39671736	-0.270791493139427	0.575431922921281	0.637934810590956	1.0
MR-IVW LD	creatinine	HMDB0000562	uridine	HMDB0000296	bioa_026	M00606	5:67795622-68295622	1.0051330591364	0.607754872966198	0.0981587755711433	1.0
MR-IVW LD	creatinine	HMDB0000562	uridine	HMDB0000296	bioa_026	M00606	5:176567143-177067143	0.342813917245614	0.41137670069474	0.404656761927289	1.0
MR-IVW LD	creatinine	HMDB0000562	uridine	HMDB0000296	bioa_026	M00606	6:6868990-7368990	0.325415734468526	0.614674165107218	0.596519838726619	1.0
MR-IVW LD	creatinine	HMDB0000562	uridine	HMDB0000296	bioa_026	M00606	6:43564625-44064625	-0.281500112076102	0.598187738161715	0.637934810590956	1.0
MR-IVW LD	creatinine	HMDB0000562	uridine	HMDB0000296	bioa_026	M00606	6:160442375-160942375	0.640449659848471	0.397520478526637	0.107155507032273	1.0
MR-IVW LD	creatinine	HMDB0000562	uridine	HMDB0000296	bioa_026	M00606	7:77297198-77797198	-0.428554948362934	0.560418009397679	0.444446702634921	1.0
MR-IVW LD	creatinine	HMDB0000562	uridine	HMDB0000296	bioa_026	M00606	7:151157801-151657801	-0.135300071282074	0.514140270871892	0.792428882404604	1.0
MR-IVW LD	creatinine	HMDB0000562	uridine	HMDB0000296	bioa_026	M00606	8:23501151-24001151	0.133902116436569	0.569083994855438	0.813980460416924	1.0
MR-IVW LD	creatinine	HMDB0000562	uridine	HMDB0000296	bioa_026	M00606	11:30518678-31018678	0.804245060725252	0.569673584680386	0.158019253847398	1.0
MR-IVW LD	creatinine	HMDB0000562	uridine	HMDB0000296	bioa_026	M00606	15:45399813-46200138	0.0438414243934567	0.24843473822959	0.859924253238215	1.0
MR-IVW LD	creatinine	HMDB0000562	uridine	HMDB0000296	bioa_026	M00606	15:75279182-75779182	-0.0331001158786733	0.595802085816145	0.955695871316438	1.0
MR-IVW LD	creatinine	HMDB0000562	uridine	HMDB0000296	bioa_026	M00606	15:75910951-76410951	0.220686765251157	0.535953572752816	0.68051189290169	1.0
MR-IVW LD	creatinine	HMDB0000562	uridine	HMDB0000296	bioa_026	M00606	16:20117645-20617645	0.694566478133467	0.446507021657228	0.119813814205543	1.0
MR-IVW LD	creatinine	HMDB0000562	uridine	HMDB0000296	bioa_026	M00606	17:37370347-37870347	0.960017673563426	0.51000938908057	0.0597881108264644	1.0
MR-IVW LD	creatinine	HMDB0000562	uridine	HMDB0000296	bioa_026	M00606	17:58724447-59700441	-0.0987778268082174	0.313224371280504	0.752489814532007	2.0
MR-IVW LD	creatinine	HMDB0000562	uridine	HMDB0000296	bioa_026	M00606	19:33119611-33619611	0.69470777620826	0.595463808178512	0.243345009148765	1.0
MR-IVW LD	creatinine	HMDB0000562	uridine	HMDB0000296	bioa_026	M00606	22:40650077-41150077	-0.795968711402595	0.544610170959672	0.143867728481617	1.0
MR-IVW LD	sphingosine 1-phosphate	HMDB0000277	n-stearoyl-sphingosine (d18:1/18:0)*	HMDB0004950	GCST90199657	GCST90200341	17:74160792-74684003	-0.127495219022312	0.121877105407627	0.295516459700158	2.0
MR-IVW LD	4-acetamidobutanoate	HMDB0003681	acetoacetate	HMDB0000060	M01558	met-d-Acetoacetate	8:18010431-18510431	0.0131437589249408	0.0151189837107207	0.384653174993175	1.0
MR-IVW LD	4-acetamidobutanoate	HMDB0003681	acetoacetate	HMDB0000060	M01558	met-d-Acetoacetate	18:22536478-23036478	0.0168516534016161	0.0442790485014324	0.703516045018514	1.0
MR-IVW LD	cysteinylglycine	HMDB0000078	urate	HMDB0000289	GCST90200364	GCST90200307	16:15885043-16385043	0.0468256791662088	0.150472576803361	0.75565558866366	1.0
MR-IVW LD	cysteinylglycine	HMDB0000078	urate	HMDB0000289	GCST90200364	GCST90200307	16:89076223-90262231	0.0264393455235297	0.0672014706259217	0.693998938406711	2.0
MR-IVW LD	cysteinylglycine	HMDB0000078	urate	HMDB0000289	GCST90200364	GCST90200307	19:52317323-52817323	0.529174231161576	0.182808598774662	0.0037953308795244	1.0
MR-IVW LD	kynurenate	HMDB0000715	stearoyl sphingomyelin (d18:1/18:0)	HMDB0001348	GCST90200454	GCST90200335	1:241463402-241963402	0.0365999447611006	0.0521290961569437	0.482615530152451	1.0
MR-IVW LD	kynurenate	HMDB0000715	stearoyl sphingomyelin (d18:1/18:0)	HMDB0001348	GCST90200454	GCST90200335	4:170711647-171211647	-0.0362306371119569	0.132756822877419	0.78492255810091	1.0
MR-IVW LD	kynurenate	HMDB0000715	stearoyl sphingomyelin (d18:1/18:0)	HMDB0001348	GCST90200454	GCST90200335	16:58517848-59017848	0.130685871941882	0.151957207795329	0.389779345200263	1.0
MR-IVW LD	isoleucine	HMDB0000172	orotate	HMDB0000226	bioa_010	GCST90200392	2:27480940-27980940	-1.05853918792562	0.472985014801743	0.0252212309427768	1.0
MR-IVW LD	isoleucine	HMDB0000172	orotate	HMDB0000226	bioa_010	GCST90200392	4:88976422-89476422	0.197406477217267	0.257519355187594	0.443337529451122	1.0
MR-IVW LD	isoleucine	HMDB0000172	orotate	HMDB0000226	bioa_010	GCST90200392	12:56615040-57115040	-0.537971745305165	0.522241940088955	0.302953787420516	1.0
MR-IVW LD	isoleucine	HMDB0000172	orotate	HMDB0000226	bioa_010	GCST90200392	16:70059237-70559237	-0.90018701270631	0.339069435394876	0.0079337770159195	1.0
MR-IVW LD	arachidonate (20:4n6)	HMDB0001043	pyruvate	HMDB0000243	M01110	met-d-Pyruvate	11:61330635-61830635	-0.0165913308870466	0.0133119090794882	0.212635019133252	1.0
MR-IVW LD	arachidonate (20:4n6)	HMDB0001043	3-methyl-2-oxovalerate	HMDB0000491	M01110	GCST90199631	11:61330635-61830635	-0.0089389792829286	0.0496253804293048	0.857051151795336	1.0
MR-IVW LD	acetone	HMDB0001659	glycerol	HMDB0000131	met-d-Acetone	M15122	1:120074995-120574995	1.42218929973152e-308	0.619304740955834	1.0	1.0
MR-IVW LD	acetone	HMDB0001659	glycerol	HMDB0000131	met-d-Acetone	M15122	5:41206969-43455198	-0.003739649777445	0.261525365216895	0.988591136708437	2.0
MR-IVW LD	acetone	HMDB0001659	glycerol	HMDB0000131	met-d-Acetone	M15122	8:126241733-126741733	-0.231076191038751	0.641878308440982	0.71884713356402	1.0
MR-IVW LD	acetone	HMDB0001659	glycerol	HMDB0000131	met-d-Acetone	M15122	10:135065795-135607239	-0.0819092787147484	0.35646909065789	0.818263138495924	2.0
MR-IVW LD	acetone	HMDB0001659	glycerol	HMDB0000131	met-d-Acetone	M15122	12:122365033-122865033	-0.287768295499957	0.61980863646145	0.642443057674233	1.0
MR-IVW LD	acetone	HMDB0001659	glycerol	HMDB0000131	met-d-Acetone	M15122	13:42058883-42558883	0.308002152125028	0.700004891193256	0.659937107321192	1.0
MR-IVW LD	acetone	HMDB0001659	glycerol	HMDB0000131	met-d-Acetone	M15122	19:45929043-46429043	-0.730454185612208	0.681757239904728	0.283976771750912	1.0
MR-IVW LD	acetate	HMDB0000042	acetoacetate	HMDB0000060	met-d-Acetate	GCST90200318	2:27480940-27980940	0.620910782537828	0.739447839429297	0.401079320305295	1.0
MR-IVW LD	acetate	HMDB0000042	acetoacetate	HMDB0000060	met-d-Acetate	GCST90200318	2:136358646-136858646	-0.0060414815652979	0.678030462645386	0.992890671811477	1.0
MR-IVW LD	acetate	HMDB0000042	acetoacetate	HMDB0000060	met-d-Acetate	GCST90200318	9:4513491-5013491	0.789590711801703	0.548385110015945	0.149910661533972	1.0
MR-IVW LD	acetate	HMDB0000042	acetoacetate	HMDB0000060	met-d-Acetate	GCST90200318	12:111634608-112523499	0.176145160296627	0.648777201236805	0.786003951061745	1.0
MR-IVW LD	acetate	HMDB0000042	acetoacetate	HMDB0000060	met-d-Acetate	GCST90200318	12:112590766-113090766	0.252435947845056	0.659839989094481	0.702037535012261	1.0
MR-IVW LD	acetate	HMDB0000042	acetoacetate	HMDB0000060	met-d-Acetate	GCST90200318	15:43683941-44183941	0.824059567434039	0.713354982895111	0.248013188603843	1.0
MR-IVW LD	acetate	HMDB0000042	acetoacetate	HMDB0000060	met-d-Acetate	GCST90200318	20:23910811-24695002	-0.119078177198595	0.642236326068657	0.852906073414129	1.0
MR-IVW LD	acetate	HMDB0000042	acetoacetate	HMDB0000060	met-d-Acetate	GCST90200318	20:24698737-26432690	0.274785790192954	0.255606655331777	0.282359602565155	3.0
MR-IVW LD	acetate	HMDB0000042	acetoacetate	HMDB0000060	met-d-Acetate	GCST90200318	20:32973832-34017690	-0.497255304982129	0.565649902026117	0.379354269203498	1.0
MR-IVW LD	3-(4-hydroxyphenyl)lactate	HMDB0000755	alpha-ketobutyrate	HMDB0000005	M32197	GCST90200438	17:79879970-80379970	-0.0775475867080605	0.136472316469248	0.569879189774422	1.0
MR-IVW LD	phosphate	HMDB0001429	hypoxanthine	HMDB0000157	GCST90200393	M03127	1:21570042-22070042	0.234063401675308	0.188760807802667	0.214975394149172	1.0
MR-IVW LD	3-(4-hydroxyphenyl)lactate	HMDB0000755	phenylalanine	HMDB0000159	GCST90200371	M00064	6:111301079-111801079	0.418206540366316	0.191677997667895	0.0291229541523855	1.0
MR-IVW LD	3-(4-hydroxyphenyl)lactate	HMDB0000755	phenylalanine	HMDB0000159	GCST90200371	M00064	17:79941425-80441425	-1.16655639331922e-308	0.108038928131243	1.0	1.0
MR-IVW LD	3-(4-hydroxyphenyl)lactate	HMDB0000755	cortisol	HMDB0000063	GCST90200371	GCST90200378	6:111301079-111801079	0.356610910039802	0.181523327923322	0.0494668185386385	1.0
MR-IVW LD	3-(4-hydroxyphenyl)lactate	HMDB0000755	cortisol	HMDB0000063	GCST90200371	GCST90200378	17:79941425-80441425	0.0294567360816963	0.102357202350112	0.773512302826147	1.0
MR-IVW LD	sphinganine	HMDB0000269	bilirubin (z,z)	HMDB0000054	GCST90200374	GCST90200704	3:56598999-57098999	-0.0280603577654297	0.164164840939807	0.864280428524656	1.0
MR-IVW LD	3-(4-hydroxyphenyl)lactate	HMDB0000755	sphinganine	HMDB0000269	GCST90200371	GCST90200374	6:111301079-111801079	0.153127555993541	0.190665517854429	0.421904574761222	1.0
MR-IVW LD	3-(4-hydroxyphenyl)lactate	HMDB0000755	sphinganine	HMDB0000269	GCST90200371	GCST90200374	17:79941425-80441425	0.0565007541531334	0.107490188531393	0.599140871112699	1.0
MR-IVW LD	sphinganine	HMDB0000269	cysteine	HMDB0000574	GCST90200374	GCST90200439	3:56598999-57098999	0.129547357267178	0.16460788868982	0.431278491732292	1.0
MR-IVW LD	3-(4-hydroxyphenyl)lactate	HMDB0000755	kynurenate	HMDB0000715	GCST90200371	GCST90200454	6:111301079-111801079	-0.0093816532093671	0.181036506817563	0.958670616512339	1.0
MR-IVW LD	3-(4-hydroxyphenyl)lactate	HMDB0000755	kynurenate	HMDB0000715	GCST90200371	GCST90200454	17:79941425-80441425	-0.0594742618250583	0.102057088441895	0.560058352702928	1.0
MR-IVW LD	3-(4-hydroxyphenyl)lactate	HMDB0000755	lactate	HMDB0000190	GCST90200371	GCST90200408	6:111301079-111801079	0.112134182085026	0.181296506699033	0.53623746432007	1.0
MR-IVW LD	3-(4-hydroxyphenyl)lactate	HMDB0000755	lactate	HMDB0000190	GCST90200371	GCST90200408	17:79941425-80441425	0.0240132232860726	0.102207785197835	0.814251306613102	1.0
MR-IVW LD	arginine	HMDB0000517	methionine	HMDB0000696	GCST90200372	bioa_013	4:77758299-78258299	-0.21481468432608	0.0944655603896558	0.0229659865237751	1.0
MR-IVW LD	arginine	HMDB0000517	methionine	HMDB0000696	GCST90200372	bioa_013	6:131644358-132148208	-0.0568562668750248	0.0628941005254696	0.365995401389275	1.0
MR-IVW LD	arginine	HMDB0000517	methionine	HMDB0000696	GCST90200372	bioa_013	10:99896895-100396895	0.0172434586220476	0.0609309491945164	0.77717683700301	1.0
MR-IVW LD	arginine	HMDB0000517	hippurate	HMDB0000714	GCST90200372	GCST90199624	6:131644358-132148208	-0.139072909937575	0.095021495794962	0.143304858768287	2.0
MR-IVW LD	arginine	HMDB0000517	hippurate	HMDB0000714	GCST90200372	GCST90199624	10:99896895-100396895	-0.0803139785152204	0.119031173935573	0.49984692299717	1.0
MR-IVW LD	arginine	HMDB0000517	leucine	HMDB0000687	GCST90200372	GCST90200389	6:131644358-132148208	-0.101125369308496	0.0950697079400053	0.287465954470838	2.0
MR-IVW LD	arginine	HMDB0000517	leucine	HMDB0000687	GCST90200372	GCST90200389	10:99896895-100396895	0.10608016011963	0.119086414476008	0.373045567347829	1.0
MR-IVW LD	arginine	HMDB0000517	n-formylanthranilic acid	HMDB0004089	GCST90200372	GCST90199960	6:131644358-132148208	-0.0329881489979119	0.0995000429612988	0.74023735504609	2.0
MR-IVW LD	arginine	HMDB0000517	n-formylanthranilic acid	HMDB0004089	GCST90200372	GCST90199960	10:99896895-100396895	-0.0135812135222407	0.124637737942128	0.913229853801878	1.0
MR-IVW LD	flavin adenine dinucleotide (fad)	HMDB0001248	glucose	HMDB0000122	GCST90200376	M20489	2:69949756-70738470	-0.0235151992390308	0.0470303984780615	0.617075077451974	1.0
MR-IVW LD	flavin adenine dinucleotide (fad)	HMDB0001248	n-acetyl-aspartyl-glutamate (naag)	HMDB0001067	GCST90200376	GCST90200684	2:69949756-70738470	0.031088730382597	0.0445724733626203	0.485497936721368	2.0
MR-IVW LD	flavin adenine dinucleotide (fad)	HMDB0001248	glutamine	HMDB0000641	GCST90200376	bioa_006	2:69949756-70738470	0.003731100420753	0.0139220164953482	0.788699318733412	1.0
MR-IVW LD	gluconate	HMDB0000625	biliverdin	HMDB0001008	GCST90200373	M02137	4:99521223-100894070	0.280676251260339	0.165329846632802	0.0895692285336385	1.0
MR-IVW LD	4-hydroxyphenylpyruvate	HMDB0000707	valine	HMDB0000883	GCST90200300	GCST90200442	11:63046797-63546797	0.431107184035671	0.177312582772731	0.0150430886552965	1.0
MR-IVW LD	4-hydroxyphenylpyruvate	HMDB0000707	valine	HMDB0000883	GCST90200300	GCST90200442	12:122051275-122551275	-0.0519763837568298	0.147159909478202	0.723941035902651	1.0
MR-IVW LD	3-(4-hydroxyphenyl)lactate	HMDB0000755	mannose	HMDB0000169	M32197	M00584	17:79879970-80379970	0.078068463206582	0.144126393612152	0.588048156696902	1.0
MR-IVW LD	kynurenine	HMDB0000684	lactate	HMDB0000190	M15140	M00527	8:39556267-40056267	-0.0287813123392952	0.165492545950951	0.86193380162976	1.0
MR-IVW LD	kynurenine	HMDB0000684	lactate	HMDB0000190	M15140	M00527	12:111634608-112134608	0.0847829178488635	0.114706300619051	0.459827797596797	1.0
MR-IVW LD	kynurenine	HMDB0000684	lactate	HMDB0000190	M15140	M00527	12:112341686-113156415	0.126659128494613	0.138721902636957	0.361219675214083	1.0
MR-IVW LD	kynurenine	HMDB0000684	lactate	HMDB0000190	M15140	M00527	16:87628822-88128822	-0.101514135864731	0.0976097460237794	0.298339900661963	1.0
MR-IVW LD	phosphoethanolamine	HMDB0000224	glycohyocholate	HMDB0000138	GCST90200281	GCST90199935	1:21573292-22073292	0.0966627570838369	0.183212290982975	0.597777173519019	1.0
MR-IVW LD	phosphoethanolamine	HMDB0000224	glycohyocholate	HMDB0000138	GCST90200281	GCST90199935	1:27206842-27706842	-0.348453039358716	0.196800797300498	0.0766293156217831	1.0
MR-IVW LD	4-methyl-2-oxopentanoate	HMDB0000695	inosine 5'-monophosphate (imp)	HMDB0000175	M22116	GCST90200395	4:88976422-89476422	0.0906666769623913	0.213070878567438	0.670455056709368	1.0
MR-IVW LD	4-methyl-2-oxopentanoate	HMDB0000695	inosine 5'-monophosphate (imp)	HMDB0000175	M22116	GCST90200395	13:48209901-48709901	-0.0266549777206751	0.227288322680568	0.906643043000503	1.0
MR-IVW LD	bilirubin (z,z)	HMDB0000054	betaine	HMDB0000043	GCST90200704	M03141	2:233988949-235124783	-0.0100976295917552	0.0271277054963847	0.709724801193697	2.0
MR-IVW LD	bilirubin (z,z)	HMDB0000054	betaine	HMDB0000043	GCST90200704	M03141	12:21093886-21593886	0.0370839809345607	0.15451658722734	0.810330256604413	1.0
MR-IVW LD	biliverdin	HMDB0001008	hippurate	HMDB0000714	GCST90200706	M15753	2:233898737-234978158	0.0430671774353719	0.028053986210507	0.124746107061071	2.0
MR-IVW LD	biliverdin	HMDB0001008	hippurate	HMDB0000714	GCST90200706	M15753	12:21102315-21602315	-0.302691296993413	0.140835534017769	0.0316142920709393	1.0
MR-IVW LD	5-acetylamino-6-formylamino-3-methyluracil	HMDB0011105	5-oxoproline	HMDB0000267	GCST90200680	GCST90200280	8:17743764-18765840	-0.0297505716749374	0.0253082801376047	0.239783861899758	7.0
MR-IVW LD	cystine	HMDB0000192	glycerol	HMDB0000131	M31454	GCST90200325	22:24745202-25245202	0.0094020092163764	0.0723166148107934	0.896557135136744	1.0
MR-IVW LD	inosine	HMDB0000195	glucose	HMDB0000122	M01123	GCST90200440	6:85876680-86677325	-0.0042088387107626	0.0837168815951524	0.959903507553276	1.0
MR-IVW LD	orotate	HMDB0000226	sarcosine	HMDB0000271	GCST90200392	GCST90200291	3:123305909-124961335	-0.021492867121597	0.031044632041485	0.488735432919594	3.0
MR-IVW LD	orotate	HMDB0000226	sarcosine	HMDB0000271	GCST90200392	GCST90200291	7:32831514-33590783	-0.133639259430224	0.0492209821668306	0.0066258318563193	1.0
MR-IVW LD	citrulline	HMDB0000904	glycerol 3-phosphate	HMDB0000126	GCST90200403	GCST90199638	2:211084708-211584708	0.127694964513541	0.154954418893633	0.409893637713631	1.0
MR-IVW LD	citrulline	HMDB0000904	glycerol 3-phosphate	HMDB0000126	GCST90200403	GCST90199638	9:133044244-133573675	0.0817224922839343	0.114159032442974	0.474074514272335	2.0
MR-IVW LD	glucose	HMDB0000122	inosine	HMDB0000195	M20489	M01123	2:169551488-170051488	-0.322507574669248	0.301867089890416	0.285350907714481	1.0
MR-IVW LD	5-methylthioadenosine (mta)	HMDB0001173	cysteine	HMDB0000574	GCST90200359	GCST90200439	2:211290507-211790507	-0.371081891715824	0.152762208090614	0.015134385879987	1.0
MR-IVW LD	5-methylthioadenosine (mta)	HMDB0001173	cysteine	HMDB0000574	GCST90200359	GCST90200439	6:149659491-150411114	-0.0217177425541605	0.154433081143468	0.888163176430713	1.0
MR-IVW LD	5-methylthioadenosine (mta)	HMDB0001173	cysteine	HMDB0000574	GCST90200359	GCST90200439	6:160319068-160819068	0.0574376708592461	0.178274729185708	0.747311581822093	1.0
MR-IVW LD	5-methylthioadenosine (mta)	HMDB0001173	cysteine	HMDB0000574	GCST90200359	GCST90200439	16:16009596-16509596	0.258172008086208	0.16423754146882	0.115963835320859	1.0
MR-IVW LD	creatine	HMDB0000064	pantothenate	HMDB0000210	M27718	M01508	2:211346498-211846498	-0.166659799000881	0.120562407787871	0.166863357885142	1.0
MR-IVW LD	eicosapentaenoate (epa; 20:5n3)	HMDB0001999	kynurenate	HMDB0000715	GCST90200349	GCST90200454	11:61319830-61819830	0.123881631700909	0.0778870727643347	0.111715661132927	1.0
MR-IVW LD	dihydroorotate	HMDB03349	glycine	HMDB0000123	GCST90200444	M32338	5:53379047-53879047	1.2059360499025697e-308	0.186798241297936	1.0	1.0
MR-IVW LD	dihydroorotate	HMDB03349	glycine	HMDB0000123	GCST90200444	M32338	10:104381189-105206827	-0.157461381394893	0.179955864451307	0.381573905705023	1.0
MR-IVW LD	dihydroorotate	HMDB03349	glycine	HMDB0000123	GCST90200444	M32338	10:125910495-126410495	0.0819091446079632	0.136515241013273	0.54850623550015	1.0
MR-IVW LD	dihydroorotate	HMDB03349	glycine	HMDB0000123	GCST90200444	M32338	11:122683181-123183181	0.100539677933522	0.155597120611403	0.518179726334666	1.0
MR-IVW LD	dihydroorotate	HMDB03349	glycine	HMDB0000123	GCST90200444	M32338	15:77921365-78954732	-0.0360183455432356	0.0576293528691767	0.531971058097399	1.0
MR-IVW LD	glutamine	HMDB0000641	1-(1-enyl-stearoyl)-2-arachidonoyl-gpe (p-18:0/20:4)*	HMDB0005779	met-d-Gln	GCST90200058	1:213912734-214412734	-0.678593910501454	0.543878176625495	0.212142888300052	1.0
MR-IVW LD	glutamine	HMDB0000641	1-(1-enyl-stearoyl)-2-arachidonoyl-gpe (p-18:0/20:4)*	HMDB0005779	met-d-Gln	GCST90200058	2:26939063-28767861	0.234046100672578	0.228139104210013	0.304942455160749	3.0
MR-IVW LD	glutamine	HMDB0000641	1-(1-enyl-stearoyl)-2-arachidonoyl-gpe (p-18:0/20:4)*	HMDB0005779	met-d-Gln	GCST90200058	2:190998205-192033792	0.0496546013683599	0.248203029567727	0.841436481825334	1.0
MR-IVW LD	glutamine	HMDB0000641	1-(1-enyl-stearoyl)-2-arachidonoyl-gpe (p-18:0/20:4)*	HMDB0005779	met-d-Gln	GCST90200058	2:211168890-211668890	-0.868101585325207	0.68144360684081	0.202693358231983	1.0
MR-IVW LD	glutamine	HMDB0000641	1-(1-enyl-stearoyl)-2-arachidonoyl-gpe (p-18:0/20:4)*	HMDB0005779	met-d-Gln	GCST90200058	3:38941335-39441335	-0.279295024323286	0.668324268707697	0.676017702660002	1.0
MR-IVW LD	glutamine	HMDB0000641	1-(1-enyl-stearoyl)-2-arachidonoyl-gpe (p-18:0/20:4)*	HMDB0005779	met-d-Gln	GCST90200058	3:52085887-52937605	-0.447195019892342	0.685022825287987	0.513873816350088	1.0
MR-IVW LD	glutamine	HMDB0000641	1-(1-enyl-stearoyl)-2-arachidonoyl-gpe (p-18:0/20:4)*	HMDB0005779	met-d-Gln	GCST90200058	3:121763465-122263465	-0.352514375082001	0.706420669026593	0.617768951553541	1.0
MR-IVW LD	glutamine	HMDB0000641	1-(1-enyl-stearoyl)-2-arachidonoyl-gpe (p-18:0/20:4)*	HMDB0005779	met-d-Gln	GCST90200058	3:159689586-160441236	0.101191026554516	0.369093641000415	0.783961012532781	1.0
MR-IVW LD	glutamine	HMDB0000641	1-(1-enyl-stearoyl)-2-arachidonoyl-gpe (p-18:0/20:4)*	HMDB0005779	met-d-Gln	GCST90200058	4:17991903-18491903	0.226428538340702	0.71322953402182	0.75088746951757	1.0
MR-IVW LD	glutamine	HMDB0000641	1-(1-enyl-stearoyl)-2-arachidonoyl-gpe (p-18:0/20:4)*	HMDB0005779	met-d-Gln	GCST90200058	5:55611894-56111894	1.24146912340139	0.664243194206218	0.06162310898835	1.0
MR-IVW LD	glutamine	HMDB0000641	1-(1-enyl-stearoyl)-2-arachidonoyl-gpe (p-18:0/20:4)*	HMDB0005779	met-d-Gln	GCST90200058	5:127968645-128468645	-0.659413330410641	0.673974938970041	0.327879278929867	1.0
MR-IVW LD	glutamine	HMDB0000641	1-(1-enyl-stearoyl)-2-arachidonoyl-gpe (p-18:0/20:4)*	HMDB0005779	met-d-Gln	GCST90200058	5:174698943-175198943	-0.381060864577854	0.508367498846254	0.453509175726201	1.0
MR-IVW LD	glutamine	HMDB0000641	1-(1-enyl-stearoyl)-2-arachidonoyl-gpe (p-18:0/20:4)*	HMDB0005779	met-d-Gln	GCST90200058	6:20425792-20925792	-0.58968015216375	0.595074155515784	0.321717038398612	1.0
MR-IVW LD	glutamine	HMDB0000641	1-(1-enyl-stearoyl)-2-arachidonoyl-gpe (p-18:0/20:4)*	HMDB0005779	met-d-Gln	GCST90200058	6:56020405-56520405	-0.0568858254997232	0.683080190598326	0.933630174747645	1.0
MR-IVW LD	glutamine	HMDB0000641	1-(1-enyl-stearoyl)-2-arachidonoyl-gpe (p-18:0/20:4)*	HMDB0005779	met-d-Gln	GCST90200058	6:126492728-127693092	0.238928855026585	0.392472091208745	0.542670786575895	2.0
MR-IVW LD	glutamine	HMDB0000641	1-(1-enyl-stearoyl)-2-arachidonoyl-gpe (p-18:0/20:4)*	HMDB0005779	met-d-Gln	GCST90200058	6:131635614-132135614	-0.114484749236422	0.529954661782008	0.828966358013209	1.0
MR-IVW LD	glutamine	HMDB0000641	1-(1-enyl-stearoyl)-2-arachidonoyl-gpe (p-18:0/20:4)*	HMDB0005779	met-d-Gln	GCST90200058	7:1635600-2135600	-1.07636591374264	0.624474834718692	0.0847739781172837	1.0
MR-IVW LD	glutamine	HMDB0000641	1-(1-enyl-stearoyl)-2-arachidonoyl-gpe (p-18:0/20:4)*	HMDB0005779	met-d-Gln	GCST90200058	7:72772933-73272933	-0.134946745387398	0.318109368168963	0.671409068762094	1.0
MR-IVW LD	glutamine	HMDB0000641	1-(1-enyl-stearoyl)-2-arachidonoyl-gpe (p-18:0/20:4)*	HMDB0005779	met-d-Gln	GCST90200058	8:17124777-17669461	0.162387426442319	0.408308441373392	0.690845633187829	1.0
MR-IVW LD	glutamine	HMDB0000641	1-(1-enyl-stearoyl)-2-arachidonoyl-gpe (p-18:0/20:4)*	HMDB0005779	met-d-Gln	GCST90200058	8:126231747-126731747	-1.24699852526451	0.555243808509324	0.0247131306896389	1.0
MR-IVW LD	glutamine	HMDB0000641	1-(1-enyl-stearoyl)-2-arachidonoyl-gpe (p-18:0/20:4)*	HMDB0005779	met-d-Gln	GCST90200058	9:4040541-4540541	0.622693565764952	0.470605612637662	0.18577719890044	1.0
MR-IVW LD	glutamine	HMDB0000641	1-(1-enyl-stearoyl)-2-arachidonoyl-gpe (p-18:0/20:4)*	HMDB0005779	met-d-Gln	GCST90200058	9:21884172-22384172	0.348539128237372	0.638259400273919	0.585012632454865	1.0
MR-IVW LD	glutamine	HMDB0000641	1-(1-enyl-stearoyl)-2-arachidonoyl-gpe (p-18:0/20:4)*	HMDB0005779	met-d-Gln	GCST90200058	10:22676227-23176227	-0.168741829556195	0.683084792274455	0.804885694113783	1.0
MR-IVW LD	glutamine	HMDB0000641	1-(1-enyl-stearoyl)-2-arachidonoyl-gpe (p-18:0/20:4)*	HMDB0005779	met-d-Gln	GCST90200058	10:98828483-99609412	-0.185368981247224	0.194300154821918	0.340066361077639	1.0
MR-IVW LD	glutamine	HMDB0000641	1-(1-enyl-stearoyl)-2-arachidonoyl-gpe (p-18:0/20:4)*	HMDB0005779	met-d-Gln	GCST90200058	10:114535278-115035278	-0.200464173324651	0.644109492187444	0.75562816665454	1.0
MR-IVW LD	glutamine	HMDB0000641	1-(1-enyl-stearoyl)-2-arachidonoyl-gpe (p-18:0/20:4)*	HMDB0005779	met-d-Gln	GCST90200058	11:8005408-8505408	0.334794922770296	0.256515923095259	0.19183757442072	1.0
MR-IVW LD	glutamine	HMDB0000641	1-(1-enyl-stearoyl)-2-arachidonoyl-gpe (p-18:0/20:4)*	HMDB0005779	met-d-Gln	GCST90200058	11:73860169-74360169	-0.0672828473063135	0.51486233088886	0.896027474178335	1.0
MR-IVW LD	glutamine	HMDB0000641	1-(1-enyl-stearoyl)-2-arachidonoyl-gpe (p-18:0/20:4)*	HMDB0005779	met-d-Gln	GCST90200058	12:4051876-4551876	0.0203807097023645	0.54278361138208	0.970047671053478	1.0
MR-IVW LD	glutamine	HMDB0000641	1-(1-enyl-stearoyl)-2-arachidonoyl-gpe (p-18:0/20:4)*	HMDB0005779	met-d-Gln	GCST90200058	12:46377388-47736079	0.126321590366316	0.213847022519741	0.554714697308252	2.0
MR-IVW LD	glutamine	HMDB0000641	1-(1-enyl-stearoyl)-2-arachidonoyl-gpe (p-18:0/20:4)*	HMDB0005779	met-d-Gln	GCST90200058	12:55949170-57674145	-0.125658510710938	0.0785055703654161	0.109458499439616	11.0
MR-IVW LD	glutamine	HMDB0000641	1-(1-enyl-stearoyl)-2-arachidonoyl-gpe (p-18:0/20:4)*	HMDB0005779	met-d-Gln	GCST90200058	12:57753270-58582050	0.25993512789509	0.378394716092609	0.492119437134216	2.0
MR-IVW LD	glutamine	HMDB0000641	1-(1-enyl-stearoyl)-2-arachidonoyl-gpe (p-18:0/20:4)*	HMDB0005779	met-d-Gln	GCST90200058	12:59330993-60240767	0.428300586098982	0.286784569408767	0.135317452962787	2.0
MR-IVW LD	glutamine	HMDB0000641	1-(1-enyl-stearoyl)-2-arachidonoyl-gpe (p-18:0/20:4)*	HMDB0005779	met-d-Gln	GCST90200058	14:21242229-21782312	0.25835340150702	0.32948405022255	0.432972607054057	3.0
MR-IVW LD	glutamine	HMDB0000641	1-(1-enyl-stearoyl)-2-arachidonoyl-gpe (p-18:0/20:4)*	HMDB0005779	met-d-Gln	GCST90200058	14:74940531-75440531	-1.15293725172718	0.636682834478897	0.0701640398451147	1.0
MR-IVW LD	glutamine	HMDB0000641	1-(1-enyl-stearoyl)-2-arachidonoyl-gpe (p-18:0/20:4)*	HMDB0005779	met-d-Gln	GCST90200058	14:94594947-95094947	0.598586668010572	0.609732337710953	0.326237617688251	1.0
MR-IVW LD	glutamine	HMDB0000641	1-(1-enyl-stearoyl)-2-arachidonoyl-gpe (p-18:0/20:4)*	HMDB0005779	met-d-Gln	GCST90200058	14:100545139-101045139	0.390075634197214	0.555233938189099	0.482340687881829	1.0
MR-IVW LD	glutamine	HMDB0000641	1-(1-enyl-stearoyl)-2-arachidonoyl-gpe (p-18:0/20:4)*	HMDB0005779	met-d-Gln	GCST90200058	16:70118909-70618909	-0.454223360196133	0.664953672322157	0.494549825556683	1.0
MR-IVW LD	glutamine	HMDB0000641	1-(1-enyl-stearoyl)-2-arachidonoyl-gpe (p-18:0/20:4)*	HMDB0005779	met-d-Gln	GCST90200058	17:6935779-7435779	0.558342116105439	0.701668046422339	0.426185836128338	1.0
MR-IVW LD	glutamine	HMDB0000641	1-(1-enyl-stearoyl)-2-arachidonoyl-gpe (p-18:0/20:4)*	HMDB0005779	met-d-Gln	GCST90200058	17:25345818-25845818	-0.463763277820452	0.570614925634039	0.416365430742934	1.0
MR-IVW LD	glutamine	HMDB0000641	1-(1-enyl-stearoyl)-2-arachidonoyl-gpe (p-18:0/20:4)*	HMDB0005779	met-d-Gln	GCST90200058	18:31306350-31806350	0.356545840068943	0.689935168165948	0.60530858548086	1.0
MR-IVW LD	glutamine	HMDB0000641	1-(1-enyl-stearoyl)-2-arachidonoyl-gpe (p-18:0/20:4)*	HMDB0005779	met-d-Gln	GCST90200058	22:44074730-44574730	-0.979743986086779	0.562400646093031	0.0814953586458074	1.0
MR-IVW LD	urate	HMDB0000289	acetate	HMDB0000042	GCST90200307	met-d-Acetate	2:207223753-207723753	-0.019366841734078	0.047703484867076	0.684754508602117	1.0
MR-IVW LD	urate	HMDB0000289	acetate	HMDB0000042	GCST90200307	met-d-Acetate	4:9672167-10439135	-0.0209826792491669	0.0158427786280291	0.185359691077515	1.0
MR-IVW LD	urate	HMDB0000289	acetate	HMDB0000042	GCST90200307	met-d-Acetate	4:88802323-89302323	-0.0347784620737735	0.0432236997219436	0.421041550636637	1.0
MR-IVW LD	urate	HMDB0000289	acetate	HMDB0000042	GCST90200307	met-d-Acetate	11:64114866-64614866	-0.0212662573880302	0.0462164162015362	0.645412075049653	1.0
MR-IVW LD	urate	HMDB0000289	acetate	HMDB0000042	GCST90200307	met-d-Acetate	12:114208961-114708961	0.0789595427569627	0.0490755363518143	0.107629687854733	1.0
MR-IVW LD	kynurenine	HMDB0000684	n6,n6,n6-trimethyllysine	HMDB0001325	GCST90199636	GCST90200344	1:241463402-241963402	-0.188276191754539	0.13248715705377	0.155290557852152	1.0
MR-IVW LD	kynurenine	HMDB0000684	n6,n6,n6-trimethyllysine	HMDB0001325	GCST90199636	GCST90200344	8:39554593-40054593	0.11002123547132	0.168426897031937	0.513609032292531	1.0
MR-IVW LD	kynurenine	HMDB0000684	n6,n6,n6-trimethyllysine	HMDB0001325	GCST90199636	GCST90200344	12:111809557-113090766	0.187467080570706	0.141698711872256	0.185836117661197	1.0
MR-IVW LD	kynurenine	HMDB0000684	n6,n6,n6-trimethyllysine	HMDB0001325	GCST90199636	GCST90200344	16:87568373-88128072	-0.0067842720882996	0.0692172792504269	0.92192106545683	2.0
MR-IVW LD	tyrosine	HMDB0000158	4-hydroxyphenylpyruvate	HMDB0000707	met-d-Tyr	GCST90200300	2:211293055-211793055	-0.114920657340373	0.563436608900508	0.838381807708571	1.0
MR-IVW LD	tyrosine	HMDB0000158	4-hydroxyphenylpyruvate	HMDB0000707	met-d-Tyr	GCST90200300	3:135701113-136607693	0.213728423575335	0.497592896719623	0.667541446216767	1.0
MR-IVW LD	tyrosine	HMDB0000158	4-hydroxyphenylpyruvate	HMDB0000707	met-d-Tyr	GCST90200300	3:186140627-186640627	0.0807672356587651	0.531772325917801	0.87927912853856	1.0
MR-IVW LD	tyrosine	HMDB0000158	4-hydroxyphenylpyruvate	HMDB0000707	met-d-Tyr	GCST90200300	4:99789651-100289651	0.462115549603516	0.436974664958791	0.29026796238773	1.0
MR-IVW LD	tyrosine	HMDB0000158	4-hydroxyphenylpyruvate	HMDB0000707	met-d-Tyr	GCST90200300	4:124511762-125011762	-0.40016075317719	0.691799856533028	0.562970954467066	1.0
MR-IVW LD	tyrosine	HMDB0000158	4-hydroxyphenylpyruvate	HMDB0000707	met-d-Tyr	GCST90200300	5:89941256-90441256	0.177893085566976	0.646861188128158	0.783308804694936	1.0
MR-IVW LD	tyrosine	HMDB0000158	4-hydroxyphenylpyruvate	HMDB0000707	met-d-Tyr	GCST90200300	6:43031486-43531486	0.922274442153339	0.692674321240077	0.183034711960421	1.0
MR-IVW LD	tyrosine	HMDB0000158	4-hydroxyphenylpyruvate	HMDB0000707	met-d-Tyr	GCST90200300	6:110683901-112778738	0.334985722591021	0.0905853783848719	0.0002172955042493	15.0
MR-IVW LD	tyrosine	HMDB0000158	4-hydroxyphenylpyruvate	HMDB0000707	met-d-Tyr	GCST90200300	7:25715759-26215759	-0.37685484076437	0.668847769238723	0.57313606553502	1.0
MR-IVW LD	tyrosine	HMDB0000158	4-hydroxyphenylpyruvate	HMDB0000707	met-d-Tyr	GCST90200300	7:27916442-28416442	-0.504258519926025	0.516565138882431	0.32897722662419	1.0
MR-IVW LD	tyrosine	HMDB0000158	4-hydroxyphenylpyruvate	HMDB0000707	met-d-Tyr	GCST90200300	8:126236230-126736230	0.138416148336394	0.451905690755121	0.759380560009965	1.0
MR-IVW LD	tyrosine	HMDB0000158	4-hydroxyphenylpyruvate	HMDB0000707	met-d-Tyr	GCST90200300	9:21884651-22384651	-0.867728851651503	0.643572738756644	0.177562048026565	1.0
MR-IVW LD	tyrosine	HMDB0000158	4-hydroxyphenylpyruvate	HMDB0000707	met-d-Tyr	GCST90200300	10:64760672-65511176	0.716063332367246	0.446210111058038	0.108545055797805	1.0
MR-IVW LD	tyrosine	HMDB0000158	4-hydroxyphenylpyruvate	HMDB0000707	met-d-Tyr	GCST90200300	11:8005408-8505408	0.916574126216272	0.569124574582493	0.107289129178357	1.0
MR-IVW LD	tyrosine	HMDB0000158	4-hydroxyphenylpyruvate	HMDB0000707	met-d-Tyr	GCST90200300	11:61320783-61820783	1.58614609867272	0.499416089656369	0.0014932033496765	1.0
MR-IVW LD	tyrosine	HMDB0000158	4-hydroxyphenylpyruvate	HMDB0000707	met-d-Tyr	GCST90200300	12:21081549-21581549	0.975373040167493	0.369069683062019	0.0082226429246525	1.0
MR-IVW LD	tyrosine	HMDB0000158	4-hydroxyphenylpyruvate	HMDB0000707	met-d-Tyr	GCST90200300	12:46690648-47449549	0.409538568071129	0.405501323029716	0.312516283726601	1.0
MR-IVW LD	tyrosine	HMDB0000158	4-hydroxyphenylpyruvate	HMDB0000707	met-d-Tyr	GCST90200300	12:56615040-57115040	0.778823585803252	0.304430089784858	0.0105185219211575	1.0
MR-IVW LD	tyrosine	HMDB0000158	4-hydroxyphenylpyruvate	HMDB0000707	met-d-Tyr	GCST90200300	12:59740603-60240603	0.676685712950862	0.684430233288799	0.322817421491994	1.0
MR-IVW LD	tyrosine	HMDB0000158	4-hydroxyphenylpyruvate	HMDB0000707	met-d-Tyr	GCST90200300	12:121174574-121674574	0.0140573379706272	0.268149099682378	0.958191179312279	1.0
MR-IVW LD	tyrosine	HMDB0000158	4-hydroxyphenylpyruvate	HMDB0000707	met-d-Tyr	GCST90200300	12:122076812-122576812	3.80531147659165	0.57372377392663	3.2970330502702597e-11	1.0
MR-IVW LD	tyrosine	HMDB0000158	4-hydroxyphenylpyruvate	HMDB0000707	met-d-Tyr	GCST90200300	14:102441854-102941854	-0.199812081550346	0.615809786705949	0.745581886990748	1.0
MR-IVW LD	tyrosine	HMDB0000158	4-hydroxyphenylpyruvate	HMDB0000707	met-d-Tyr	GCST90200300	16:70194094-72795019	0.0946455794073569	0.144244487153426	0.511729582357272	6.0
MR-IVW LD	tyrosine	HMDB0000158	4-hydroxyphenylpyruvate	HMDB0000707	met-d-Tyr	GCST90200300	16:79505446-80005446	1.10247904555568	0.641971505357734	0.0859182904993345	1.0
MR-IVW LD	tyrosine	HMDB0000158	4-hydroxyphenylpyruvate	HMDB0000707	met-d-Tyr	GCST90200300	19:45175460-45675460	0.101175814027616	0.626319050460643	0.871667814576901	1.0
MR-IVW LD	tyrosine	HMDB0000158	4-hydroxyphenylpyruvate	HMDB0000707	met-d-Tyr	GCST90200300	20:42792364-43292364	0.591464265384396	0.631509250464816	0.348970299256496	1.0
MR-IVW LD	tyrosine	HMDB0000158	4-hydroxyphenylpyruvate	HMDB0000707	met-d-Tyr	GCST90200300	22:31926825-32426825	0.53841499981134	0.691649447921202	0.43630335711843	1.0
MR-IVW LD	tyrosine	HMDB0000158	4-hydroxyphenylpyruvate	HMDB0000707	met-d-Tyr	GCST90200300	22:44074855-44574855	0.539049486602439	0.655050788890771	0.410557750074829	1.0
MR-IVW LD	leucine	HMDB0000687	biliverdin	HMDB0001008	met-d-Leu	GCST90200706	2:27480940-28253616	0.786460884163231	0.507211701132234	0.121007774701787	1.0
MR-IVW LD	leucine	HMDB0000687	biliverdin	HMDB0001008	met-d-Leu	GCST90200706	2:64975088-65475088	0.158078164469789	0.673060752908712	0.814313803173056	1.0
MR-IVW LD	leucine	HMDB0000687	biliverdin	HMDB0001008	met-d-Leu	GCST90200706	2:165251927-165751927	-0.299325143483681	0.471244292918361	0.525310757905306	1.0
MR-IVW LD	leucine	HMDB0000687	biliverdin	HMDB0001008	met-d-Leu	GCST90200706	4:86953335-87453335	0.159064153334579	0.607251200240423	0.793366717792335	1.0
MR-IVW LD	leucine	HMDB0000687	biliverdin	HMDB0001008	met-d-Leu	GCST90200706	4:87663610-88163610	0.530126205049023	0.621893894464837	0.393970842779171	1.0
MR-IVW LD	leucine	HMDB0000687	biliverdin	HMDB0001008	met-d-Leu	GCST90200706	4:88670985-89475171	0.145581659499444	0.148358763570329	0.326454111147611	3.0
MR-IVW LD	leucine	HMDB0000687	biliverdin	HMDB0001008	met-d-Leu	GCST90200706	8:76204025-76704025	-0.186547041853217	0.662564902354961	0.778286392152463	1.0
MR-IVW LD	leucine	HMDB0000687	biliverdin	HMDB0001008	met-d-Leu	GCST90200706	12:56220625-57115338	0.254686228243474	0.393947901898068	0.517957388974686	2.0
MR-IVW LD	leucine	HMDB0000687	biliverdin	HMDB0001008	met-d-Leu	GCST90200706	16:69315747-70908300	-0.375054794099534	0.254474442789352	0.140524483716171	1.0
MR-IVW LD	leucine	HMDB0000687	biliverdin	HMDB0001008	met-d-Leu	GCST90200706	16:71899923-72399923	0.397716803711791	0.38350823031558	0.299713049579678	1.0
MR-IVW LD	leucine	HMDB0000687	biliverdin	HMDB0001008	met-d-Leu	GCST90200706	17:6935779-7435779	-0.281311953045347	0.395746728178543	0.477184410083367	1.0
MR-IVW LD	leucine	HMDB0000687	biliverdin	HMDB0001008	met-d-Leu	GCST90200706	19:49054215-49554215	-0.547118745749527	0.509799427664031	0.283179630898091	1.0
MR-IVW LD	tyrosine	HMDB0000158	n6,n6,n6-trimethyllysine	HMDB0001325	bioa_021	GCST90200344	4:99820973-100320973	-0.362108227001322	0.552766569447694	0.51241403209109	1.0
MR-IVW LD	tyrosine	HMDB0000158	n6,n6,n6-trimethyllysine	HMDB0001325	bioa_021	GCST90200344	6:111242119-112017012	-0.101619186584104	0.146805252558328	0.488809211938577	2.0
MR-IVW LD	tyrosine	HMDB0000158	n6,n6,n6-trimethyllysine	HMDB0001325	bioa_021	GCST90200344	6:112114361-112614361	-0.395803479619483	0.574037618223682	0.490503695893834	1.0
MR-IVW LD	tyrosine	HMDB0000158	n6,n6,n6-trimethyllysine	HMDB0001325	bioa_021	GCST90200344	7:27926305-28426305	-0.547160725820696	0.469207423547919	0.243558552144507	1.0
MR-IVW LD	tyrosine	HMDB0000158	n6,n6,n6-trimethyllysine	HMDB0001325	bioa_021	GCST90200344	10:64816186-65575478	0.201442845594047	0.467161238711777	0.666318410327905	1.0
MR-IVW LD	tyrosine	HMDB0000158	n6,n6,n6-trimethyllysine	HMDB0001325	bioa_021	GCST90200344	11:61310081-61810081	0.469296352702878	0.555496894113132	0.398209871888277	1.0
MR-IVW LD	tyrosine	HMDB0000158	n6,n6,n6-trimethyllysine	HMDB0001325	bioa_021	GCST90200344	12:46678393-47435518	0.456962548141073	0.435671466574179	0.294238147968353	1.0
MR-IVW LD	tyrosine	HMDB0000158	n6,n6,n6-trimethyllysine	HMDB0001325	bioa_021	GCST90200344	12:56615040-57115040	0.337625329291725	0.335000118458586	0.313532985363852	1.0
MR-IVW LD	tyrosine	HMDB0000158	n6,n6,n6-trimethyllysine	HMDB0001325	bioa_021	GCST90200344	12:57594049-58094049	-0.782555338293133	0.502977929609722	0.119745124132986	1.0
MR-IVW LD	tyrosine	HMDB0000158	n6,n6,n6-trimethyllysine	HMDB0001325	bioa_021	GCST90200344	12:59727701-60227701	0.859555472917885	0.490961427582543	0.0799873141542257	1.0
MR-IVW LD	tyrosine	HMDB0000158	n6,n6,n6-trimethyllysine	HMDB0001325	bioa_021	GCST90200344	12:120845172-121674861	0.497088700810681	0.453719560764995	0.2732600856192	1.0
MR-IVW LD	tyrosine	HMDB0000158	n6,n6,n6-trimethyllysine	HMDB0001325	bioa_021	GCST90200344	12:122092964-122592964	0.657326716628635	0.525336751305064	0.210843901583707	1.0
MR-IVW LD	tyrosine	HMDB0000158	n6,n6,n6-trimethyllysine	HMDB0001325	bioa_021	GCST90200344	15:60649639-61149639	0.910854902570576	0.565230151609787	0.107075983749026	1.0
MR-IVW LD	tyrosine	HMDB0000158	n6,n6,n6-trimethyllysine	HMDB0001325	bioa_021	GCST90200344	16:71153235-72438683	-0.415184992207458	0.251723726371441	0.0990723207669577	2.0
MR-IVW LD	paraxanthine	HMDB0001860	sphinganine-1-phosphate	HMDB0001383	GCST90199654	GCST90199845	19:41091229-41591229	-0.0457531881007066	0.159328034285439	0.773987170434634	1.0
MR-IVW LD	3-hydroxybutyrate (bhba)	HMDB0000011	cystine	HMDB0000192	met-d-bOHbutyrate	M31454	1:230050269-230550269	-0.269249970248069	1.07699988099228	0.802587348634153	1.0
MR-IVW LD	3-hydroxybutyrate (bhba)	HMDB0000011	cystine	HMDB0000192	met-d-bOHbutyrate	M31454	5:41452897-42471829	0.877389547566492	0.782536623505249	0.262197581403459	1.0
MR-IVW LD	3-hydroxybutyrate (bhba)	HMDB0000011	cystine	HMDB0000192	met-d-bOHbutyrate	M31454	8:8059014-8559014	0.785942762449771	1.34437577787461	0.558806360727744	1.0
MR-IVW LD	3-hydroxybutyrate (bhba)	HMDB0000011	cystine	HMDB0000192	met-d-bOHbutyrate	M31454	8:8580720-9433358	-2.30646091858674	0.83871306130427	0.005959526470109	1.0
MR-IVW LD	3-hydroxybutyrate (bhba)	HMDB0000011	cystine	HMDB0000192	met-d-bOHbutyrate	M31454	8:9546321-10530228	-0.770359124210196	1.17479766442055	0.511992904340373	1.0
MR-IVW LD	3-hydroxybutyrate (bhba)	HMDB0000011	cystine	HMDB0000192	met-d-bOHbutyrate	M31454	8:10591858-11909109	-0.416531532960281	1.11706183839349	0.709236748741438	1.0
MR-IVW LD	3-hydroxybutyrate (bhba)	HMDB0000011	cystine	HMDB0000192	met-d-bOHbutyrate	M31454	9:107339744-107915739	-0.425539001063973	1.13477066950394	0.707660466654555	1.0
MR-IVW LD	3-hydroxybutyrate (bhba)	HMDB0000011	cystine	HMDB0000192	met-d-bOHbutyrate	M31454	10:113694271-114194271	0.936039375709831	0.859104632500805	0.275910431690186	1.0
MR-IVW LD	3-hydroxybutyrate (bhba)	HMDB0000011	cystine	HMDB0000192	met-d-bOHbutyrate	M31454	11:116451535-117240760	-0.238590290036521	1.32309160838434	0.856895178104152	1.0
MR-IVW LD	3-hydroxybutyrate (bhba)	HMDB0000011	cystine	HMDB0000192	met-d-bOHbutyrate	M31454	12:122375755-122875755	-1.77139666515346	1.1937673178208	0.137843155259338	1.0
MR-IVW LD	3-hydroxybutyrate (bhba)	HMDB0000011	cystine	HMDB0000192	met-d-bOHbutyrate	M31454	14:94393207-95094947	0.865627781972882	0.966722997385774	0.370560028808583	1.0
MR-IVW LD	3-hydroxybutyrate (bhba)	HMDB0000011	cystine	HMDB0000192	met-d-bOHbutyrate	M31454	15:58430643-58980498	0.525650893406095	0.84420737520173	0.533510520226245	2.0
MR-IVW LD	3-hydroxybutyrate (bhba)	HMDB0000011	cystine	HMDB0000192	met-d-bOHbutyrate	M31454	16:71899923-73042963	0.413453183530297	0.805703639700066	0.607840876291988	1.0
MR-IVW LD	3-hydroxybutyrate (bhba)	HMDB0000011	cystine	HMDB0000192	met-d-bOHbutyrate	M31454	19:45161941-45661941	-0.0530947192949878	0.811590709223435	0.947839154035479	1.0
MR-IVW LD	n-acetylglucosaminylasparagine	HMDB0000489	3-(4-hydroxyphenyl)lactate	HMDB0000755	GCST90200316	GCST90200371	4:178111987-178611987	0.0686990475156716	0.109974355363965	0.532179507121062	1.0
MR-IVW LD	n-acetylglucosaminylasparagine	HMDB0000489	3-(4-hydroxyphenyl)lactate	HMDB0000755	GCST90200316	GCST90200371	6:167457759-167966043	0.0551810176343693	0.0379423505346973	0.14585250721922	4.0
MR-IVW LD	n-acetylglucosaminylasparagine	HMDB0000489	3-(4-hydroxyphenyl)lactate	HMDB0000755	GCST90200316	GCST90200371	14:94594947-95094947	0.22071578859808	0.129081905942366	0.087286318495262	1.0
MR-IVW LD	n-acetylglucosaminylasparagine	HMDB0000489	3-(4-hydroxyphenyl)lactate	HMDB0000755	GCST90200316	GCST90200371	17:64055051-64555051	0.0670930862697494	0.127087455111544	0.597548980735233	1.0
MR-IVW LD	glycerol 3-phosphate	HMDB0000126	glycine	HMDB0000123	GCST90199638	bioa_008	1:20921386-22251981	-0.0101068855856125	0.0212386240009734	0.634164930302382	3.0
MR-IVW LD	glucose	HMDB0000122	cortisone	HMDB0002802	M20489	M01769	2:169551488-170051488	-0.247446051526901	0.183589005971572	0.177714325380176	1.0
MR-IVW LD	cortisol	HMDB0000063	glycerol 3-phosphate	HMDB0000126	GCST90200378	GCST90199638	14:94554700-95054700	0.0011655489685724	0.153910221177862	0.993957746074331	1.0
MR-IVW LD	creatine	HMDB0000064	5-acetylamino-6-formylamino-3-methyluracil	HMDB0011105	GCST90200323	GCST90200680	2:211290507-211790507	0.16680832193239	0.0783335560093733	0.0332160650050895	1.0
MR-IVW LD	creatine	HMDB0000064	5-acetylamino-6-formylamino-3-methyluracil	HMDB0011105	GCST90200323	GCST90200680	15:45404327-45904327	0.133712318198644	0.144094684433187	0.353434745634864	1.0
MR-IVW LD	retinol (vitamin a)	HMDB0000305	kynurenine	HMDB0000684	GCST90200405	M15140	18:28939457-29439457	-0.131397904861494	0.171828029434263	0.444446702634929	1.0
MR-IVW LD	glycerophosphorylcholine (gpc)	HMDB0000086	taurocholate	HMDB0000036	GCST90199629	GCST90200333	1:40156715-40656715	0.163968091742008	0.14721054020874	0.265350446064455	1.0
MR-IVW LD	pyruvate	HMDB0000243	n-palmitoyl-sphingosine (d18:1/16:0)	HMDB0004949	met-d-Pyruvate	GCST90200336	1:25486369-25986369	-1.06407112766699	0.590684651834602	0.0716367109156831	1.0
MR-IVW LD	pyruvate	HMDB0000243	n-palmitoyl-sphingosine (d18:1/16:0)	HMDB0004949	met-d-Pyruvate	GCST90200336	1:154991807-156271079	-0.127985574099988	0.323242881856226	0.692147494375642	2.0
MR-IVW LD	pyruvate	HMDB0000243	n-palmitoyl-sphingosine (d18:1/16:0)	HMDB0004949	met-d-Pyruvate	GCST90200336	1:207429229-207929229	-0.725155290435542	0.599231353908217	0.226224241954468	1.0
MR-IVW LD	pyruvate	HMDB0000243	n-palmitoyl-sphingosine (d18:1/16:0)	HMDB0004949	met-d-Pyruvate	GCST90200336	2:27480940-28253616	-0.25135522140095	0.56714552847671	0.657625767731266	1.0
MR-IVW LD	pyruvate	HMDB0000243	n-palmitoyl-sphingosine (d18:1/16:0)	HMDB0004949	met-d-Pyruvate	GCST90200336	2:60468043-60968043	0.13433160272093	0.620423491509057	0.828585567259092	1.0
MR-IVW LD	pyruvate	HMDB0000243	n-palmitoyl-sphingosine (d18:1/16:0)	HMDB0004949	met-d-Pyruvate	GCST90200336	2:173097338-173854224	-0.0609097963757619	0.210824640734251	0.772648619660275	1.0
MR-IVW LD	pyruvate	HMDB0000243	n-palmitoyl-sphingosine (d18:1/16:0)	HMDB0004949	met-d-Pyruvate	GCST90200336	3:56611222-57111222	0.284779467925821	0.539820429260526	0.597815304595224	1.0
MR-IVW LD	pyruvate	HMDB0000243	n-palmitoyl-sphingosine (d18:1/16:0)	HMDB0004949	met-d-Pyruvate	GCST90200336	5:35956855-36456855	0.444245058412714	0.590291782971871	0.451699011456049	1.0
MR-IVW LD	pyruvate	HMDB0000243	n-palmitoyl-sphingosine (d18:1/16:0)	HMDB0004949	met-d-Pyruvate	GCST90200336	5:131157493-131957429	0.30594595377588	0.420220352493394	0.466576386422925	1.0
MR-IVW LD	pyruvate	HMDB0000243	n-palmitoyl-sphingosine (d18:1/16:0)	HMDB0004949	met-d-Pyruvate	GCST90200336	7:50177982-50677982	1.23054587515569	0.641820289185742	0.0552030279473481	1.0
MR-IVW LD	pyruvate	HMDB0000243	n-palmitoyl-sphingosine (d18:1/16:0)	HMDB0004949	met-d-Pyruvate	GCST90200336	8:106322270-106822270	1.50755335248237	0.506518996052871	0.0029174768532516	1.0
MR-IVW LD	pyruvate	HMDB0000243	n-palmitoyl-sphingosine (d18:1/16:0)	HMDB0004949	met-d-Pyruvate	GCST90200336	9:135611502-136391870	-0.139947750201416	0.333299132038683	0.674568492614964	3.0
MR-IVW LD	pyruvate	HMDB0000243	n-palmitoyl-sphingosine (d18:1/16:0)	HMDB0004949	met-d-Pyruvate	GCST90200336	10:2869150-3388009	0.0338554336936462	0.181556446913238	0.852073598287525	2.0
MR-IVW LD	pyruvate	HMDB0000243	n-palmitoyl-sphingosine (d18:1/16:0)	HMDB0004949	met-d-Pyruvate	GCST90200336	11:56961646-57461646	0.274032368550482	0.63837432120601	0.667729682984319	1.0
MR-IVW LD	pyruvate	HMDB0000243	n-palmitoyl-sphingosine (d18:1/16:0)	HMDB0004949	met-d-Pyruvate	GCST90200336	12:48145900-49077761	0.0643110210703388	0.161728407520417	0.690889475796002	9.0
MR-IVW LD	pyruvate	HMDB0000243	n-palmitoyl-sphingosine (d18:1/16:0)	HMDB0004949	met-d-Pyruvate	GCST90200336	16:69379588-70929689	0.740852824623403	0.31060853905281	0.0170714314709271	3.0
MR-IVW LD	pyruvate	HMDB0000243	n-palmitoyl-sphingosine (d18:1/16:0)	HMDB0004949	met-d-Pyruvate	GCST90200336	16:70994871-71494871	0.776728197839089	0.639408491677196	0.224457439014017	1.0
MR-IVW LD	pyruvate	HMDB0000243	n-palmitoyl-sphingosine (d18:1/16:0)	HMDB0004949	met-d-Pyruvate	GCST90200336	16:87636490-88136490	-1.69600614177071	0.674291033002135	0.0118950195260366	1.0
MR-IVW LD	pyruvate	HMDB0000243	n-palmitoyl-sphingosine (d18:1/16:0)	HMDB0004949	met-d-Pyruvate	GCST90200336	18:43532791-44032791	1.07320209575578	0.675431949707369	0.112080206204926	1.0
MR-IVW LD	pyruvate	HMDB0000243	n-palmitoyl-sphingosine (d18:1/16:0)	HMDB0004949	met-d-Pyruvate	GCST90200336	21:45449580-45972811	0.0766517278082216	0.292350340134188	0.793173928599906	2.0
MR-IVW LD	tyrosine	HMDB0000158	lactate	HMDB0000190	bioa_021	met-d-Lactate	4:99820973-100320973	-0.185087284827341	0.147554381439109	0.209708793960128	1.0
MR-IVW LD	tyrosine	HMDB0000158	lactate	HMDB0000190	bioa_021	met-d-Lactate	4:148735862-149235862	-0.214397112405623	0.151543780004575	0.157140744943825	1.0
MR-IVW LD	tyrosine	HMDB0000158	lactate	HMDB0000190	bioa_021	met-d-Lactate	6:111242119-112017012	-0.0250723612396473	0.0386961756484389	0.517031092818709	1.0
MR-IVW LD	tyrosine	HMDB0000158	lactate	HMDB0000190	bioa_021	met-d-Lactate	6:112114361-112614361	0.121958918312819	0.15323349267326	0.426088714089697	1.0
MR-IVW LD	tyrosine	HMDB0000158	lactate	HMDB0000190	bioa_021	met-d-Lactate	7:27926305-28426305	-0.192002106881201	0.125255974895853	0.125305959528757	1.0
MR-IVW LD	tyrosine	HMDB0000158	lactate	HMDB0000190	bioa_021	met-d-Lactate	8:8933358-9433358	-0.296638588212735	0.157706790667658	0.0599787204523292	1.0
MR-IVW LD	tyrosine	HMDB0000158	lactate	HMDB0000190	bioa_021	met-d-Lactate	10:64816186-65575478	-0.0993268110655047	0.124701725248331	0.425732684193858	1.0
MR-IVW LD	tyrosine	HMDB0000158	lactate	HMDB0000190	bioa_021	met-d-Lactate	11:61310081-61810081	0.167309423712272	0.148285982054486	0.259197940727611	1.0
MR-IVW LD	tyrosine	HMDB0000158	lactate	HMDB0000190	bioa_021	met-d-Lactate	12:20701307-21201307	-0.14517559588747	0.156626030062966	0.353982009112146	1.0
MR-IVW LD	tyrosine	HMDB0000158	lactate	HMDB0000190	bioa_021	met-d-Lactate	12:46678393-47435518	-0.0706621750009538	0.116302632839482	0.543471651288704	1.0
MR-IVW LD	tyrosine	HMDB0000158	lactate	HMDB0000190	bioa_021	met-d-Lactate	12:56615040-57115040	0.0020101481693937	0.08942806762707	0.982066803157946	1.0
MR-IVW LD	tyrosine	HMDB0000158	lactate	HMDB0000190	bioa_021	met-d-Lactate	12:57594049-58094049	-0.094319596258442	0.134280877260088	0.482426457782736	1.0
MR-IVW LD	tyrosine	HMDB0000158	lactate	HMDB0000190	bioa_021	met-d-Lactate	12:59727701-60227701	-0.291672561854571	0.13107542813412	0.0260660133436618	1.0
MR-IVW LD	tyrosine	HMDB0000158	lactate	HMDB0000190	bioa_021	met-d-Lactate	12:120845172-121674861	-0.233240187813931	0.0969454469643352	0.0161330731545679	1.0
MR-IVW LD	tyrosine	HMDB0000158	lactate	HMDB0000190	bioa_021	met-d-Lactate	12:122092964-122592964	-0.101362002729302	0.132237488473824	0.443370000951589	1.0
MR-IVW LD	tyrosine	HMDB0000158	lactate	HMDB0000190	bioa_021	met-d-Lactate	15:60649639-61149639	0.0845099153972925	0.150902202230987	0.575458274150538	1.0
MR-IVW LD	tyrosine	HMDB0000158	lactate	HMDB0000190	bioa_021	met-d-Lactate	16:71153235-72438683	-0.0045162873983469	0.0583716955893265	0.93832826117956	3.0
MR-IVW LD	kynurenine	HMDB0000684	lactate	HMDB0000190	GCST90199636	M00527	8:39554593-40054593	-1.20128993200605e-308	0.177506005504898	1.0	1.0
MR-IVW LD	kynurenine	HMDB0000684	lactate	HMDB0000190	GCST90199636	M00527	12:111809557-113090766	0.144695577376386	0.158476108555089	0.361219675214083	1.0
MR-IVW LD	kynurenine	HMDB0000684	lactate	HMDB0000190	GCST90199636	M00527	16:87568373-88128072	-0.118575070821461	0.0745516901818709	0.111720310045995	2.0
MR-IVW LD	kynurenine	HMDB0000684	asparagine	HMDB0000168	GCST90199636	M34283	8:39554593-40054593	-0.0593660325107036	0.178098097532111	0.738882680363527	1.0
MR-IVW LD	kynurenine	HMDB0000684	asparagine	HMDB0000168	GCST90199636	M34283	12:111809557-113090766	-0.114840022554914	0.159009261999112	0.47015786285767	1.0
MR-IVW LD	kynurenine	HMDB0000684	asparagine	HMDB0000168	GCST90199636	M34283	16:87568373-88128072	-0.0605706099464228	0.0748054782473464	0.41810789786682	2.0
MR-IVW LD	kynurenine	HMDB0000684	docosahexaenoate (dha; 22:6n3)	HMDB0002183	GCST90199636	GCST90199651	1:241463402-241963402	0.0881806280338173	0.131705325955781	0.50315763838428	1.0
MR-IVW LD	kynurenine	HMDB0000684	docosahexaenoate (dha; 22:6n3)	HMDB0002183	GCST90199636	GCST90199651	8:39554593-40054593	0.223173621414636	0.167403245810022	0.18248261467303	1.0
MR-IVW LD	kynurenine	HMDB0000684	docosahexaenoate (dha; 22:6n3)	HMDB0002183	GCST90199636	GCST90199651	12:111809557-113090766	-0.137242342790027	0.14085594231629	0.329885057953509	1.0
MR-IVW LD	kynurenine	HMDB0000684	docosahexaenoate (dha; 22:6n3)	HMDB0002183	GCST90199636	GCST90199651	16:87568373-88128072	0.0057162513640035	0.0688021520529501	0.933785980394816	2.0
MR-IVW LD	kynurenine	HMDB0000684	1-stearoyl-2-oleoyl-gps (18:0/18:1)	HMDB0010163	GCST90199636	GCST90199652	1:241463402-241963402	-0.0718409909698228	0.133525268506535	0.590554317035137	1.0
MR-IVW LD	kynurenine	HMDB0000684	1-stearoyl-2-oleoyl-gps (18:0/18:1)	HMDB0010163	GCST90199636	GCST90199652	8:39554593-40054593	-0.0341509041114016	0.169732716844798	0.840539052152224	1.0
MR-IVW LD	kynurenine	HMDB0000684	1-stearoyl-2-oleoyl-gps (18:0/18:1)	HMDB0010163	GCST90199636	GCST90199652	12:111809557-113090766	0.132772856823616	0.142801555358938	0.3524892586146	1.0
MR-IVW LD	kynurenine	HMDB0000684	1-stearoyl-2-oleoyl-gps (18:0/18:1)	HMDB0010163	GCST90199636	GCST90199652	16:87568373-88128072	0.0430688800753141	0.0697514614844387	0.536930008363935	2.0
MR-IVW LD	1-stearoyl-2-oleoyl-gps (18:0/18:1)	HMDB0010163	glutamine	HMDB0000641	GCST90199652	GCST90200419	3:56598999-57098999	0.130377749929695	0.130873434023553	0.319146910773265	1.0
MR-IVW LD	glycerol 3-phosphate	HMDB0000126	3-ureidopropionate	HMDB0000026	GCST90199638	GCST90200283	1:20921386-22251981	0.0912621165102506	0.0602924717439581	0.130112878944776	5.0
MR-IVW LD	glycerol 3-phosphate	HMDB0000126	3-ureidopropionate	HMDB0000026	GCST90199638	GCST90200283	20:5231344-5731344	-0.0537607862059853	0.1869532970644	0.773681535914617	1.0
MR-IVW LD	docosahexaenoate (dha; 22:6n3)	HMDB0002183	tyrosine	HMDB0000158	GCST90199651	bioa_021	11:61376206-61876206	-0.328963827522293	0.0561851114470176	4.77010015999128e-09	1.0
MR-IVW LD	1-stearoyl-2-oleoyl-gps (18:0/18:1)	HMDB0010163	arginine	HMDB0000517	GCST90199652	GCST90200372	3:56598999-57098999	-0.0178535895443982	0.131008208825651	0.891601196102323	1.0
MR-IVW LD	docosahexaenoate (dha; 22:6n3)	HMDB0002183	cholesterol	HMDB0000067	GCST90199651	M00063	11:61376206-61876206	0.407718488360097	0.19253373061449	0.0342049695786744	1.0
MR-IVW LD	1-stearoyl-2-oleoyl-gps (18:0/18:1)	HMDB0010163	3-methyl-2-oxovalerate	HMDB0000491	GCST90199652	GCST90199631	3:56598999-57098999	-0.0810988408165308	0.13084655318245	0.535388728173187	1.0
MR-IVW LD	n1-methyl-2-pyridone-5-carboxamide	HMDB0004193	1-(1-enyl-stearoyl)-2-arachidonoyl-gpe (p-18:0/20:4)*	HMDB0005779	GCST90199778	GCST90200058	2:135485648-135985648	0.0194428346027509	0.171939521616768	0.909967529818069	1.0
MR-IVW LD	n1-methyl-2-pyridone-5-carboxamide	HMDB0004193	1-(1-enyl-stearoyl)-2-arachidonoyl-gpe (p-18:0/20:4)*	HMDB0005779	GCST90199778	GCST90200058	7:10019022-10519022	0.122783904275159	0.180967518191416	0.497463679017418	1.0
MR-IVW LD	7-methylxanthine	HMDB0001991	aspartate	HMDB0000191	GCST90199754	GCST90200370	1:197801712-198301712	0.193267513055944	0.178438692581791	0.278762633412655	1.0
MR-IVW LD	7-methylxanthine	HMDB0001991	aspartate	HMDB0000191	GCST90199754	GCST90200370	15:74777880-75578595	0.0275496771151989	0.160100537302434	0.863376714691557	1.0
MR-IVW LD	7-methylxanthine	HMDB0001991	cytidine	HMDB0000089	GCST90199754	GCST90200429	1:197801712-198301712	0.184597879463921	0.185230128228407	0.318965171569632	1.0
MR-IVW LD	7-methylxanthine	HMDB0001991	cytidine	HMDB0000089	GCST90199754	GCST90200429	15:74777880-75578595	-0.182819734873018	0.166180149418271	0.271275570641144	1.0
MR-IVW LD	7-methylxanthine	HMDB0001991	tyrosine	HMDB0000158	GCST90199754	M01299	15:74777880-75578595	-0.0598436745128387	0.169557077786378	0.724132540388922	1.0
MR-IVW LD	7-methylxanthine	HMDB0001991	n-formylanthranilic acid	HMDB0004089	GCST90199754	GCST90199960	1:197801712-198301712	-0.118704451613112	0.186767527087851	0.525054583419634	1.0
MR-IVW LD	7-methylxanthine	HMDB0001991	n-formylanthranilic acid	HMDB0004089	GCST90199754	GCST90199960	15:74777880-75578595	0.205599684956431	0.167549558484686	0.219785856299267	1.0
MR-IVW LD	7-methylxanthine	HMDB0001991	histidine	HMDB0000177	GCST90199754	GCST90200377	1:197801712-198301712	-0.344981583022573	0.178736117381039	0.0535923672304278	1.0
MR-IVW LD	7-methylxanthine	HMDB0001991	histidine	HMDB0000177	GCST90199754	GCST90200377	15:74777880-75578595	0.0021342002024592	0.160392605101665	0.989383580728857	1.0
MR-IVW LD	7-methylxanthine	HMDB0001991	cholesterol	HMDB0000067	GCST90199754	M00063	15:74777880-75578595	-0.122396383132745	0.169471915106878	0.470157862857669	1.0
MR-IVW LD	7-methylxanthine	HMDB0001991	cholesterol	HMDB0000067	GCST90199754	GCST90200368	1:197801712-198301712	0.147344865828503	0.178389973524768	0.408820793878278	1.0
MR-IVW LD	7-methylxanthine	HMDB0001991	cholesterol	HMDB0000067	GCST90199754	GCST90200368	15:74777880-75578595	0.336238066255961	0.160009574277979	0.0356091860977016	1.0
MR-IVW LD	docosapentaenoate (n6 dpa; 22:5n6)	HMDB0001976	glycerophosphorylcholine (gpc)	HMDB0000086	GCST90199796	GCST90199629	11:61347212-61847212	0.258627661978565	0.137272600749115	0.0595589825026517	1.0
MR-IVW LD	sphinganine-1-phosphate	HMDB0001383	2-aminobutyrate	HMDB0000452	GCST90199845	M32348	17:74160792-74669333	0.216843612134402	0.156127400736769	0.164866539747908	1.0
MR-IVW LD	sphinganine-1-phosphate	HMDB0001383	alanine	HMDB0000161	GCST90199845	M32339	17:74160792-74669333	0.0434361431424095	0.156370115312673	0.781182950867149	1.0
MR-IVW LD	sphinganine-1-phosphate	HMDB0001383	phosphate	HMDB0001429	GCST90199845	M11438	17:74160792-74669333	0.108275385867589	0.156397779586519	0.488744120386509	1.0
MR-IVW LD	sphinganine-1-phosphate	HMDB0001383	threonine	HMDB0000167	GCST90199845	M01284	17:74160792-74669333	0.0924003842048943	0.177693046547873	0.603063575093931	1.0
MR-IVW LD	sphinganine-1-phosphate	HMDB0001383	inosine	HMDB0000195	GCST90199845	M01123	17:74160792-74669333	-0.0068646598635142	0.26085707481358	0.97900546109397	1.0
MR-IVW LD	sphinganine-1-phosphate	HMDB0001383	alpha-aminoadipic acid	HMDB0000510	GCST90199845	bioa_025	17:74160792-74669333	0.209033093078107	0.111603359892209	0.0610683849924288	1.0
MR-IVW LD	2-hydroxyglutarate	HMDB0059655	alpha-ketoglutaramate*	HMDB0001552	GCST90199865	GCST90199885	2:242459363-242959363	-0.049843676099743	0.161198874306416	0.757164749979707	1.0
MR-IVW LD	2-hydroxyglutarate	HMDB0059655	alpha-ketoglutaramate*	HMDB0001552	GCST90199865	GCST90199885	14:91386532-91886532	0.300461386387218	0.119400873087577	0.0118557639391772	1.0
MR-IVW LD	2-hydroxyglutarate	HMDB0059655	1,7-dimethylurate	HMDB0011103	GCST90199865	GCST90199756	2:242459363-242959363	-0.0126677878035217	0.163814516495596	0.938360971209855	1.0
MR-IVW LD	2-hydroxyglutarate	HMDB0059655	1,7-dimethylurate	HMDB0011103	GCST90199865	GCST90199756	14:91386532-91886532	0.130053978665491	0.121375652829705	0.283944794149141	1.0
MR-IVW LD	n-formylanthranilic acid	HMDB0004089	3-methyl-2-oxobutyrate	HMDB0000019	GCST90199960	M21047	2:143548189-144048189	-0.171309865724194	0.124588993253959	0.169131444702669	1.0
MR-IVW LD	n-formylanthranilic acid	HMDB0004089	3-methyl-2-oxobutyrate	HMDB0000019	GCST90199960	M21047	17:75643177-76448530	0.0882931111927648	0.0598115930734341	0.139893630920826	3.0
MR-IVW LD	n-formylanthranilic acid	HMDB0004089	sarcosine	HMDB0000271	GCST90199960	bioa_031	2:143548189-144048189	-0.0092845548479878	0.0698086830675786	0.894193380499855	1.0
MR-IVW LD	n-formylanthranilic acid	HMDB0004089	sarcosine	HMDB0000271	GCST90199960	bioa_031	17:75643177-76448530	0.0003527746158793	0.0185670850462936	0.984841105410401	1.0
MR-IVW LD	n-formylanthranilic acid	HMDB0004089	tryptophan	HMDB0000929	GCST90199960	bioa_020	2:143548189-144048189	0.0293233023340324	0.0600887342910502	0.625549841071416	1.0
MR-IVW LD	n-formylanthranilic acid	HMDB0004089	tryptophan	HMDB0000929	GCST90199960	bioa_020	17:75643177-76448530	-0.017787543800092	0.0288448023331072	0.537456540078833	3.0
MR-IVW LD	sphinganine-1-phosphate	HMDB0001383	histidine	HMDB0000177	GCST90199845	bioa_009	17:74160792-74669333	0.0151791725842702	0.0471402875287912	0.74745269451461	1.0
MR-IVW LD	5-oxoproline	HMDB0000267	3-methyl-2-oxovalerate	HMDB0000491	GCST90200280	M15676	8:144861615-145802337	-0.0430365787155407	0.0394501971559121	0.27531288652196	1.0
MR-IVW LD	5-oxoproline	HMDB0000267	3-methyl-2-oxovalerate	HMDB0000491	GCST90200280	M15676	12:56615338-57115338	-0.192033450245538	0.179644195390987	0.285085207677632	1.0
MR-IVW LD	n-formylanthranilic acid	HMDB0004089	tryptophan	HMDB0000929	GCST90199960	M00054	2:143548189-144048189	-0.0462412057757145	0.123309882068574	0.707660466654557	1.0
MR-IVW LD	n-formylanthranilic acid	HMDB0004089	tryptophan	HMDB0000929	GCST90199960	M00054	17:75643177-76448530	-0.0752121105249976	0.0591896491874712	0.203836458032031	3.0
MR-IVW LD	n-formylanthranilic acid	HMDB0004089	cortisol	HMDB0000063	GCST90199960	M01712	2:143548189-144048189	0.200467157927723	0.123364404878599	0.10416255883044	1.0
MR-IVW LD	n-formylanthranilic acid	HMDB0004089	cortisol	HMDB0000063	GCST90199960	M01712	17:75643177-76448530	-0.0899581841985504	0.0592257782231461	0.12878703289854	3.0
MR-IVW LD	n-formylanthranilic acid	HMDB0004089	adenosine	HMDB0000050	GCST90199960	M00555	2:143548189-144048189	-0.06532550485014	0.123392620272488	0.596519838726622	1.0
MR-IVW LD	n-formylanthranilic acid	HMDB0004089	adenosine	HMDB0000050	GCST90199960	M00555	17:75643177-76448530	-0.0467153905837306	0.0592312822617251	0.430290543439355	3.0
MR-IVW LD	n-formylanthranilic acid	HMDB0004089	taurine	HMDB0000251	GCST90199960	bioa_034	2:143548189-144048189	-0.0333243052730126	0.0688518703987876	0.62838586912131	1.0
MR-IVW LD	n-formylanthranilic acid	HMDB0004089	taurine	HMDB0000251	GCST90199960	bioa_034	17:75643177-76448530	0.0136061682991698	0.0183124741576984	0.457481680431241	1.0
MR-IVW LD	5-oxoproline	HMDB0000267	valine	HMDB0000883	GCST90200280	M01649	8:144861615-145802337	-0.0407816647321071	0.0393754004309999	0.300335455676673	1.0
MR-IVW LD	5-oxoproline	HMDB0000267	valine	HMDB0000883	GCST90200280	M01649	12:56615338-57115338	-0.0943751091266742	0.179312707340681	0.598668814257766	1.0
MR-IVW LD	5-oxoproline	HMDB0000267	2-hydroxyglutarate	HMDB0059655	GCST90200280	M37253	8:144861615-145802337	0.035594286367511	0.0438572457028258	0.417024518797231	1.0
MR-IVW LD	5-oxoproline	HMDB0000267	2-hydroxyglutarate	HMDB0059655	GCST90200280	M37253	12:56615338-57115338	0.168644838139049	0.199710992533084	0.398421095563974	1.0
MR-IVW LD	5-oxoproline	HMDB0000267	aspartate	HMDB0000191	GCST90200280	M15996	8:144861615-145802337	0.0156397866685847	0.0395882100048554	0.69279733262614	1.0
MR-IVW LD	5-oxoproline	HMDB0000267	aspartate	HMDB0000191	GCST90200280	M15996	12:56615338-57115338	-0.071428555983625	0.180272069863434	0.691938006174944	1.0
MR-IVW LD	dehydroepiandrosterone sulfate (dhea-s)	HMDB0001032	1,7-dimethylurate	HMDB0011103	M32425	M34400	7:98868801-99739571	-0.108270091267128	0.160400135210561	0.499675764943556	1.0
MR-IVW LD	dehydroepiandrosterone sulfate (dhea-s)	HMDB0001032	1,7-dimethylurate	HMDB0011103	M32425	M34400	19:48115523-48615523	0.160409078890355	0.160409078890355	0.317310507862914	1.0
MR-IVW LD	3-methyl-2-oxovalerate	HMDB0000491	creatine	HMDB0000064	M15676	M27718	2:27480940-27980940	0.0045922887254669	0.169914682842281	0.978438177451518	1.0
MR-IVW LD	3-methyl-2-oxovalerate	HMDB0000491	creatine	HMDB0000064	M15676	M27718	4:88976422-89476422	0.131767269310033	0.121631325516954	0.278660494899246	1.0
MR-IVW LD	phenylpyruvate	HMDB0000205	sphingosine 1-phosphate	HMDB0000277	GCST90200365	GCST90199657	9:131315554-131815554	0.167093435082926	0.131007721945349	0.202150993379891	1.0
MR-IVW LD	phenylpyruvate	HMDB0000205	sphingosine 1-phosphate	HMDB0000277	GCST90200365	GCST90199657	16:58503995-59003995	-0.106129802408513	0.158978708996807	0.504406563985464	1.0
MR-IVW LD	3-(4-hydroxyphenyl)lactate	HMDB0000755	hypoxanthine	HMDB0000157	GCST90200371	M03127	6:111301079-111801079	-0.295995051729879	0.197330034486585	0.133614402537714	1.0
MR-IVW LD	3-(4-hydroxyphenyl)lactate	HMDB0000755	hypoxanthine	HMDB0000157	GCST90200371	M03127	17:79941425-80441425	0.11503257387609	0.111198154746887	0.300910532935171	1.0
MR-IVW LD	2-aminobutyrate	HMDB0000452	biliverdin	HMDB0001008	GCST90200305	GCST90200706	2:64970910-65470910	0.022093973848388	0.094071099085816	0.814313803173057	1.0
MR-IVW LD	2-aminobutyrate	HMDB0000452	biliverdin	HMDB0001008	GCST90200305	GCST90200706	4:88993818-89493818	0.0207626342199126	0.128186834394906	0.871328172035137	1.0
MR-IVW LD	1-methylurate	HMDB0003099	glycerophosphoethanolamine	HMDB0000114	M34395	GCST90199808	8:18010431-18510431	-0.155917783373917	0.0905128249799041	0.0849601031597134	1.0
MR-IVW LD	kynurenine	HMDB0000684	urea	HMDB0000294	bioa_027	M01670	1:241473615-241973615	-0.0902342529009762	0.293261321928176	0.758316473526293	1.0
MR-IVW LD	kynurenine	HMDB0000684	urea	HMDB0000294	bioa_027	M01670	5:131338151-131838151	0.0595972243338861	0.372482652086802	0.872881074217139	1.0
MR-IVW LD	kynurenine	HMDB0000684	urea	HMDB0000294	bioa_027	M01670	5:176563404-177063404	1.52611195659223	0.333436225810065	4.71864868795177e-06	1.0
MR-IVW LD	kynurenine	HMDB0000684	urea	HMDB0000294	bioa_027	M01670	8:39556267-40056267	0.0989002255965842	0.190192741531895	0.603063575093937	1.0
MR-IVW LD	kynurenine	HMDB0000684	urea	HMDB0000294	bioa_027	M01670	12:111111298-111611298	0.0512756641158483	0.320472900724064	0.872881074217139	1.0
MR-IVW LD	kynurenine	HMDB0000684	urea	HMDB0000294	bioa_027	M01670	12:111634608-113433486	0.209038133271827	0.145165370327657	0.149867399068653	1.0
MR-IVW LD	kynurenine	HMDB0000684	urea	HMDB0000294	bioa_027	M01670	16:87568569-88128476	-0.134358766290854	0.0845332947433046	0.111965983981836	2.0
MR-IVW LD	5-methylthioadenosine (mta)	HMDB0001173	glutamate	HMDB0000148	GCST90200359	GCST90200412	2:211290507-211790507	-0.195389758588112	0.152145867803443	0.199062707940816	1.0
MR-IVW LD	5-methylthioadenosine (mta)	HMDB0001173	glutamate	HMDB0000148	GCST90200359	GCST90200412	6:149659491-150411114	0.0783651465248319	0.153767870256996	0.610308757297212	1.0
MR-IVW LD	5-methylthioadenosine (mta)	HMDB0001173	glutamate	HMDB0000148	GCST90200359	GCST90200412	6:160319068-160819068	0.039371633988486	0.177509984344246	0.824469932675655	1.0
MR-IVW LD	5-methylthioadenosine (mta)	HMDB0001173	glutamate	HMDB0000148	GCST90200359	GCST90200412	16:16009596-16509596	0.214548047876195	0.163540072569108	0.189554235180948	1.0
MR-IVW LD	alpha-ketoglutarate	HMDB0000208	phenylalanine	HMDB0000159	GCST90200455	bioa_016	20:44931392-45517926	-0.053994451883542	0.0329247372282243	0.101018537745626	2.0
MR-IVW LD	guanidinoacetate	HMDB0000128	3-methyl-2-oxovalerate	HMDB0000491	GCST90200384	M15676	6:131647278-132147278	-0.21441364229204	0.174211084362283	0.218409186619242	1.0
MR-IVW LD	guanidinoacetate	HMDB0000128	3-methyl-2-oxovalerate	HMDB0000491	GCST90200384	M15676	12:101043-601043	-0.107239822697443	0.154157245127574	0.486646683566024	1.0
MR-IVW LD	glycine	HMDB0000123	phenylpyruvate	HMDB0000205	met-d-Gly	GCST90200365	1:11606378-12106378	0.402993984826651	0.659252920985667	0.541008346251878	1.0
MR-IVW LD	glycine	HMDB0000123	phenylpyruvate	HMDB0000205	met-d-Gly	GCST90200365	1:75982013-76482013	0.0575285610186913	0.372966984193802	0.877415994151568	1.0
MR-IVW LD	glycine	HMDB0000123	phenylpyruvate	HMDB0000205	met-d-Gly	GCST90200365	1:120004506-120504506	-0.372234187413477	0.45399168122127	0.412265069732129	2.0
MR-IVW LD	glycine	HMDB0000123	phenylpyruvate	HMDB0000205	met-d-Gly	GCST90200365	1:151589838-152089838	-0.881384810753877	0.723217351670572	0.222958170230874	1.0
MR-IVW LD	glycine	HMDB0000123	phenylpyruvate	HMDB0000205	met-d-Gly	GCST90200365	2:165276338-165776338	0.45339418171329	0.593623247430279	0.44500175316663	1.0
MR-IVW LD	glycine	HMDB0000123	phenylpyruvate	HMDB0000205	met-d-Gly	GCST90200365	2:208538752-212979649	-0.0514437934987458	0.0306286511629227	0.09303573340355	61.0
MR-IVW LD	glycine	HMDB0000123	phenylpyruvate	HMDB0000205	met-d-Gly	GCST90200365	2:226790540-227290540	-1.85593004107018	0.65870084194724	0.0048389867328864	1.0
MR-IVW LD	glycine	HMDB0000123	phenylpyruvate	HMDB0000205	met-d-Gly	GCST90200365	3:12110357-12610357	-0.730613075145862	0.671626321150404	0.276671600008485	1.0
MR-IVW LD	glycine	HMDB0000123	phenylpyruvate	HMDB0000205	met-d-Gly	GCST90200365	3:48534270-49826414	0.0636248343546346	0.603032828186258	0.915972660869458	1.0
MR-IVW LD	glycine	HMDB0000123	phenylpyruvate	HMDB0000205	met-d-Gly	GCST90200365	3:125116791-126249375	0.10107968423931	0.163830988704317	0.537250974115564	5.0
MR-IVW LD	glycine	HMDB0000123	phenylpyruvate	HMDB0000205	met-d-Gly	GCST90200365	4:102676923-103438709	-0.115172886045819	0.561688208777112	0.837534842577357	1.0
MR-IVW LD	glycine	HMDB0000123	phenylpyruvate	HMDB0000205	met-d-Gly	GCST90200365	5:90005685-90505685	-0.352874162722982	0.55909768379933	0.527942849104714	1.0
MR-IVW LD	glycine	HMDB0000123	phenylpyruvate	HMDB0000205	met-d-Gly	GCST90200365	5:131427047-131927047	-0.574657388531465	0.64463011401973	0.372686245594918	1.0
MR-IVW LD	glycine	HMDB0000123	phenylpyruvate	HMDB0000205	met-d-Gly	GCST90200365	6:131620261-132120261	0.687713064440627	0.730184571321538	0.346277348180073	1.0
MR-IVW LD	glycine	HMDB0000123	phenylpyruvate	HMDB0000205	met-d-Gly	GCST90200365	6:160518860-161018860	-0.742897376899719	0.633702321438259	0.241071472854134	1.0
MR-IVW LD	glycine	HMDB0000123	phenylpyruvate	HMDB0000205	met-d-Gly	GCST90200365	7:55560073-56715237	-0.298317201787258	0.262434500317414	0.255651122674154	2.0
MR-IVW LD	glycine	HMDB0000123	phenylpyruvate	HMDB0000205	met-d-Gly	GCST90200365	8:8915380-9434231	0.0731115784102631	0.216015652220967	0.735020330019363	2.0
MR-IVW LD	glycine	HMDB0000123	phenylpyruvate	HMDB0000205	met-d-Gly	GCST90200365	8:17169461-17669461	0.74262705959834	0.582124330872836	0.202054875520347	1.0
MR-IVW LD	glycine	HMDB0000123	phenylpyruvate	HMDB0000205	met-d-Gly	GCST90200365	8:126212070-126756694	0.0887987251939381	0.242135224023523	0.713818964746637	2.0
MR-IVW LD	glycine	HMDB0000123	phenylpyruvate	HMDB0000205	met-d-Gly	GCST90200365	9:5668443-7086536	0.119457776741092	0.168181342610666	0.477523394805851	4.0
MR-IVW LD	glycine	HMDB0000123	phenylpyruvate	HMDB0000205	met-d-Gly	GCST90200365	11:8005408-8505408	0.461589772562416	0.553307529077256	0.404147282727832	1.0
MR-IVW LD	glycine	HMDB0000123	phenylpyruvate	HMDB0000205	met-d-Gly	GCST90200365	12:115016-615016	-0.400551585510243	0.628104154327104	0.523659069364495	1.0
MR-IVW LD	glycine	HMDB0000123	phenylpyruvate	HMDB0000205	met-d-Gly	GCST90200365	12:21136493-21636493	-1.40459564393076	0.649740792959046	0.0306352573683676	1.0
MR-IVW LD	glycine	HMDB0000123	phenylpyruvate	HMDB0000205	met-d-Gly	GCST90200365	12:46468358-47667420	-0.459817885843722	0.340383481962747	0.176733266185384	2.0
MR-IVW LD	glycine	HMDB0000123	phenylpyruvate	HMDB0000205	met-d-Gly	GCST90200365	12:56615338-57115338	0.773376723243671	0.393044050182357	0.0491072685425041	1.0
MR-IVW LD	glycine	HMDB0000123	phenylpyruvate	HMDB0000205	met-d-Gly	GCST90200365	12:57516305-58016305	-0.579027455868958	0.623992899733065	0.353439122490726	1.0
MR-IVW LD	glycine	HMDB0000123	phenylpyruvate	HMDB0000205	met-d-Gly	GCST90200365	12:59343804-59843804	0.153557497960725	0.668267173852335	0.818259160436424	1.0
MR-IVW LD	glycine	HMDB0000123	phenylpyruvate	HMDB0000205	met-d-Gly	GCST90200365	13:50472895-50972895	-0.170806772640406	0.684966799506042	0.80307842596149	1.0
MR-IVW LD	glycine	HMDB0000123	phenylpyruvate	HMDB0000205	met-d-Gly	GCST90200365	14:100551720-101051720	-1.9273348365246	0.685857614974518	0.0049524683778886	1.0
MR-IVW LD	glycine	HMDB0000123	phenylpyruvate	HMDB0000205	met-d-Gly	GCST90200365	15:42451374-42951374	1.33212137871706	0.647523017000436	0.0396614935075185	1.0
MR-IVW LD	glycine	HMDB0000123	phenylpyruvate	HMDB0000205	met-d-Gly	GCST90200365	15:43028726-44613739	1.13846843775352	0.4719995637068	0.0158647753941432	1.0
MR-IVW LD	glycine	HMDB0000123	phenylpyruvate	HMDB0000205	met-d-Gly	GCST90200365	15:58180763-58713267	0.050339898890787	0.383137991466483	0.89546804142301	2.0
MR-IVW LD	glycine	HMDB0000123	phenylpyruvate	HMDB0000205	met-d-Gly	GCST90200365	16:79678196-80178196	1.34647645415086	0.64488972455493	0.0368052895057014	1.0
MR-IVW LD	glycine	HMDB0000123	phenylpyruvate	HMDB0000205	met-d-Gly	GCST90200365	16:80626853-81422810	-0.0163032331842393	0.168766158086491	0.923042069198637	2.0
MR-IVW LD	glycine	HMDB0000123	phenylpyruvate	HMDB0000205	met-d-Gly	GCST90200365	17:45235982-45996386	-0.301397152524731	0.370210174623769	0.415573663917931	1.0
MR-IVW LD	glycine	HMDB0000123	phenylpyruvate	HMDB0000205	met-d-Gly	GCST90200365	19:17984588-18484588	0.0239601550752321	0.458310123406508	0.958306107603217	1.0
MR-IVW LD	eicosapentaenoate (epa; 20:5n3)	HMDB0001999	spermidine	HMDB0001257	M18467	bioa_033	11:61330635-61830635	0.0425813221246988	0.0694638207580739	0.539876339721606	1.0
MR-IVW LD	n-acetylornithine	HMDB0003357	choline phosphate	HMDB0001565	M15630	GCST90200363	2:73124156-74349562	-0.0407560372447489	0.0240102690905715	0.0896131430353885	1.0
MR-IVW LD	n-acetylglucosaminylasparagine	HMDB0000489	arginine	HMDB0000517	GCST90200316	GCST90200372	4:178111987-178611987	-0.0069149130977284	0.110123696486459	0.949931948742628	1.0
MR-IVW LD	n-acetylglucosaminylasparagine	HMDB0000489	arginine	HMDB0000517	GCST90200316	GCST90200372	6:167457759-167966043	-0.0287643141498995	0.0379948642974581	0.449015143823281	4.0
MR-IVW LD	n-acetylglucosaminylasparagine	HMDB0000489	arginine	HMDB0000517	GCST90200316	GCST90200372	14:94594947-95094947	0.0241765993771125	0.129276773622765	0.851649457046294	1.0
MR-IVW LD	n-acetylglucosaminylasparagine	HMDB0000489	arginine	HMDB0000517	GCST90200316	GCST90200372	17:64055051-64555051	-0.204819294764533	0.127239194637943	0.107459308511969	1.0
MR-IVW LD	3-methyl-2-oxovalerate	HMDB0000491	paraxanthine	HMDB0001860	M15676	M18254	2:27480940-27980940	-0.239813095504115	0.173481813768935	0.166863357885141	1.0
MR-IVW LD	3-methyl-2-oxovalerate	HMDB0000491	paraxanthine	HMDB0001860	M15676	M18254	4:88976422-89476422	0.0913284714410005	0.12420672115976	0.462160389897216	1.0
MR-IVW LD	leucine	HMDB0000687	biliverdin	HMDB0001008	met-d-Leu	M02137	2:27480940-28253616	-0.675084545446787	0.363507062932883	0.063290832233344	1.0
MR-IVW LD	leucine	HMDB0000687	biliverdin	HMDB0001008	met-d-Leu	M02137	2:64975088-65475088	1.33294597163282	0.777551816785806	0.0864762654936646	1.0
MR-IVW LD	leucine	HMDB0000687	biliverdin	HMDB0001008	met-d-Leu	M02137	2:165251927-165751927	-0.481515037227928	0.541704416881416	0.37406279749088	1.0
MR-IVW LD	leucine	HMDB0000687	biliverdin	HMDB0001008	met-d-Leu	M02137	3:135548658-136048658	-0.820033075339566	0.784379463368282	0.295812938228254	1.0
MR-IVW LD	leucine	HMDB0000687	biliverdin	HMDB0001008	met-d-Leu	M02137	4:88670985-89475171	0.072356104992959	0.188734074592327	0.701441033357048	2.0
MR-IVW LD	leucine	HMDB0000687	biliverdin	HMDB0001008	met-d-Leu	M02137	8:76204025-76704025	0.0682786959109739	0.768135328998502	0.929170213978485	1.0
MR-IVW LD	leucine	HMDB0000687	biliverdin	HMDB0001008	met-d-Leu	M02137	12:56220625-57115338	0.576886627956304	0.456859784104559	0.206689319118968	2.0
MR-IVW LD	leucine	HMDB0000687	biliverdin	HMDB0001008	met-d-Leu	M02137	12:111660219-112160219	0.449095272023817	0.734883172402606	0.541126024471666	1.0
MR-IVW LD	leucine	HMDB0000687	biliverdin	HMDB0001008	met-d-Leu	M02137	16:69315747-70908300	0.319975809642099	0.291321259524897	0.27204703540601	1.0
MR-IVW LD	leucine	HMDB0000687	biliverdin	HMDB0001008	met-d-Leu	M02137	16:71899923-72399923	-0.800679770971817	0.465259866916055	0.0852634847545571	1.0
MR-IVW LD	leucine	HMDB0000687	biliverdin	HMDB0001008	met-d-Leu	M02137	19:49054215-49554215	-1.0150218153422	0.707844160699161	0.151583031813745	1.0
MR-IVW LD	leucine	HMDB0000687	biliverdin	HMDB0001008	met-d-Leu	M02137	22:18665282-19165282	-0.0768872185094852	0.745806019542059	0.917889332435377	1.0
MR-IVW LD	2-hydroxyglutarate	HMDB0059655	glycerol	HMDB0000131	GCST90199865	M15122	14:91386532-91886532	0.284395727525111	0.128178356067655	0.0265037373413251	1.0
MR-IVW LD	pantothenate	HMDB0000210	citrate	HMDB0000094	GCST90200279	GCST90200304	1:199230515-199730515	0.190370490496771	0.170418131922654	0.263960613560054	1.0
MR-IVW LD	citrulline	HMDB0000904	caffeine	HMDB0001847	bioa_005	M00569	2:211099261-211599261	-0.188365232208566	0.2001380592216	0.346614432503049	1.0
MR-IVW LD	citrulline	HMDB0000904	caffeine	HMDB0001847	bioa_005	M00569	8:10310878-10810878	0.0128308211392596	0.300607809548416	0.965954289582288	1.0
MR-IVW LD	citrulline	HMDB0000904	caffeine	HMDB0001847	bioa_005	M00569	8:11437159-11937159	0.109150653095389	0.371920743880586	0.769156613641139	1.0
MR-IVW LD	citrulline	HMDB0000904	caffeine	HMDB0001847	bioa_005	M00569	9:133044244-133627617	-0.214463403908656	0.164416599856197	0.19210057000729	2.0
MR-IVW LD	citrulline	HMDB0000904	caffeine	HMDB0001847	bioa_005	M00569	9:135893372-136393372	0.493591722353596	0.322059847209439	0.125372297673902	1.0
MR-IVW LD	citrulline	HMDB0000904	caffeine	HMDB0001847	bioa_005	M00569	10:97138579-97638579	-0.0722063222360427	0.282261077831809	0.798094499004892	1.0
MR-IVW LD	citrulline	HMDB0000904	caffeine	HMDB0001847	bioa_005	M00569	17:9542768-10042768	-0.0116740812961235	0.217137912107912	0.957123637338169	1.0
MR-IVW LD	pyruvate	HMDB0000243	lactate	HMDB0000190	met-d-Pyruvate	M00527	1:154991807-156271079	-0.0108413941061008	0.433655764244072	0.980054963609526	1.0
MR-IVW LD	pyruvate	HMDB0000243	lactate	HMDB0000190	met-d-Pyruvate	M00527	1:207429229-207929229	0.0655206571574627	0.633366352522174	0.917607199040528	1.0
MR-IVW LD	pyruvate	HMDB0000243	lactate	HMDB0000190	met-d-Pyruvate	M00527	2:27480940-28253616	2.19793013999129	0.435796493274135	4.57144726028651e-07	1.0
MR-IVW LD	pyruvate	HMDB0000243	lactate	HMDB0000190	met-d-Pyruvate	M00527	2:60468043-60968043	0.0785799500695072	0.589349625521314	0.893929766752774	1.0
MR-IVW LD	pyruvate	HMDB0000243	lactate	HMDB0000190	met-d-Pyruvate	M00527	2:173097338-173854224	0.0089339770129872	0.223349425324723	0.968093126294345	1.0
MR-IVW LD	pyruvate	HMDB0000243	lactate	HMDB0000190	met-d-Pyruvate	M00527	3:56611222-57111222	-0.24170955025485	0.555931965586158	0.663720229645604	1.0
MR-IVW LD	pyruvate	HMDB0000243	lactate	HMDB0000190	met-d-Pyruvate	M00527	5:131157493-131957429	-0.490234186019962	0.451015451138365	0.277056025032619	1.0
MR-IVW LD	pyruvate	HMDB0000243	lactate	HMDB0000190	met-d-Pyruvate	M00527	8:106322270-106822270	0.848773999170145	0.591569756997371	0.151349055248387	1.0
MR-IVW LD	pyruvate	HMDB0000243	lactate	HMDB0000190	met-d-Pyruvate	M00527	9:135611502-136391870	-1.06270177193064	0.671180066482511	0.113345509219525	1.0
MR-IVW LD	pyruvate	HMDB0000243	lactate	HMDB0000190	met-d-Pyruvate	M00527	10:2869150-3388009	-0.220315024548672	0.202689822584778	0.277056025032619	1.0
MR-IVW LD	pyruvate	HMDB0000243	lactate	HMDB0000190	met-d-Pyruvate	M00527	11:56961646-57461646	-0.449364600285942	0.674046900428918	0.50498507509385	1.0
MR-IVW LD	pyruvate	HMDB0000243	lactate	HMDB0000190	met-d-Pyruvate	M00527	12:48145900-49077761	0.0205552324451694	0.230230480096118	0.928858507436549	2.0
MR-IVW LD	pyruvate	HMDB0000243	lactate	HMDB0000190	met-d-Pyruvate	M00527	16:69379588-70929689	-0.331158800538393	0.43712961671068	0.448704997513637	1.0
MR-IVW LD	pyruvate	HMDB0000243	lactate	HMDB0000190	met-d-Pyruvate	M00527	18:43532791-44032791	0.179412821103158	0.717651284412638	0.802587348634154	1.0
MR-IVW LD	pyruvate	HMDB0000243	lactate	HMDB0000190	met-d-Pyruvate	M00527	21:45449580-45972811	0.268799746467171	0.347199672520097	0.438816342946581	1.0
MR-IVW LD	4-methyl-2-oxopentanoate	HMDB0000695	phenylpyruvate	HMDB0000205	M22116	GCST90200365	4:88976422-89476422	-0.0843222756241562	0.159862820289294	0.597869703083447	1.0
MR-IVW LD	4-methyl-2-oxopentanoate	HMDB0000695	phenylpyruvate	HMDB0000205	M22116	GCST90200365	13:48209901-48709901	-0.116287615266578	0.170524876367739	0.495277332077963	1.0
MR-IVW LD	cystathionine	HMDB0000099	beta-alanine	HMDB0000056	GCST90200383	GCST90200361	1:70631670-71131670	-0.0917746501256698	0.0826476281227275	0.266812502866055	1.0
MR-IVW LD	cystathionine	HMDB0000099	beta-alanine	HMDB0000056	GCST90200383	GCST90200361	19:33152807-33652807	0.212554373061232	0.164801808976452	0.197134860097481	1.0
MR-IVW LD	uridine	HMDB0000296	aspartate	HMDB0000191	GCST90200407	GCST90200370	1:20666238-21166238	-0.0071478660900232	0.112565373451184	0.949368607710555	1.0
MR-IVW LD	uridine	HMDB0000296	aspartate	HMDB0000191	GCST90200407	GCST90200370	7:47877194-48377194	0.0593485707307709	0.162295661180141	0.714602522796207	1.0
MR-IVW LD	uridine	HMDB0000296	aspartate	HMDB0000191	GCST90200407	GCST90200370	22:50686035-51186035	-0.192609666264267	0.162483888423738	0.235856255192036	1.0
MR-IVW LD	citrulline	HMDB0000904	alpha-aminoadipic acid	HMDB0000510	bioa_005	bioa_025	2:211099261-211599261	-0.181558609247929	0.142175888212944	0.201602247261348	1.0
MR-IVW LD	citrulline	HMDB0000904	alpha-aminoadipic acid	HMDB0000510	bioa_005	bioa_025	8:10310878-10810878	-0.0408201213971443	0.213717913074054	0.848525593157049	1.0
MR-IVW LD	citrulline	HMDB0000904	alpha-aminoadipic acid	HMDB0000510	bioa_005	bioa_025	8:11437159-11937159	-0.167770273785192	0.264205155567233	0.525428414998204	1.0
MR-IVW LD	citrulline	HMDB0000904	alpha-aminoadipic acid	HMDB0000510	bioa_005	bioa_025	9:133044244-133627617	-0.0398714858588184	0.116802225273418	0.732833368596595	2.0
MR-IVW LD	citrulline	HMDB0000904	alpha-aminoadipic acid	HMDB0000510	bioa_005	bioa_025	9:135893372-136393372	0.0423323564610772	0.228823548438256	0.853229035573252	1.0
MR-IVW LD	citrulline	HMDB0000904	alpha-aminoadipic acid	HMDB0000510	bioa_005	bioa_025	10:97138579-97638579	-0.334627566276881	0.200495845582312	0.0951173798118867	1.0
MR-IVW LD	citrulline	HMDB0000904	alpha-aminoadipic acid	HMDB0000510	bioa_005	bioa_025	17:9542768-10042768	-0.0419563715591392	0.154251366026249	0.785622019344985	1.0
MR-IVW LD	choline phosphate	HMDB0001565	phenylpyruvate	HMDB0000205	GCST90200363	GCST90200365	1:21573292-22142120	0.0567506188981776	0.0914763331187571	0.535003813253388	2.0
MR-IVW LD	choline phosphate	HMDB0001565	phenylpyruvate	HMDB0000205	GCST90200363	GCST90200365	22:24245541-24745541	0.206152057057182	0.176359856666763	0.24243245270643	1.0
MR-IVW LD	cholesterol	HMDB0000067	alanine	HMDB0000161	M00063	bioa_001	1:109571511-110071511	-0.120915108973329	0.0487757599731053	0.0131751306138383	1.0
MR-IVW LD	serine	HMDB0000187	3-(4-hydroxyphenyl)lactate	HMDB0000755	bioa_018	GCST90200371	1:11610843-12110843	0.389799384728778	0.33725545144027	0.247763538415717	1.0
MR-IVW LD	serine	HMDB0000187	3-(4-hydroxyphenyl)lactate	HMDB0000755	bioa_018	GCST90200371	1:119427250-120522606	0.0086453609083988	0.0828880424702461	0.916929955971364	5.0
MR-IVW LD	serine	HMDB0000187	3-(4-hydroxyphenyl)lactate	HMDB0000755	bioa_018	GCST90200371	2:27480940-27980940	0.102499396075551	0.303643051634047	0.735690700306046	1.0
MR-IVW LD	serine	HMDB0000187	3-(4-hydroxyphenyl)lactate	HMDB0000755	bioa_018	GCST90200371	2:211315692-212076215	0.313002765644066	0.141729450514915	0.0272127424064474	1.0
MR-IVW LD	serine	HMDB0000187	3-(4-hydroxyphenyl)lactate	HMDB0000755	bioa_018	GCST90200371	3:125660381-126160381	-0.0581191484504367	0.347497602226745	0.867172949062049	1.0
MR-IVW LD	serine	HMDB0000187	3-(4-hydroxyphenyl)lactate	HMDB0000755	bioa_018	GCST90200371	7:55551853-56922308	-0.16124845229262	0.126876547290979	0.203761286576366	1.0
MR-IVW LD	serine	HMDB0000187	3-(4-hydroxyphenyl)lactate	HMDB0000755	bioa_018	GCST90200371	8:126232621-126732621	-0.318837858256007	0.288753557134837	0.269512126441103	1.0
MR-IVW LD	serine	HMDB0000187	3-(4-hydroxyphenyl)lactate	HMDB0000755	bioa_018	GCST90200371	10:65065800-65565800	-0.660365451378113	0.341362775424883	0.0530519834858996	1.0
MR-IVW LD	2-hydroxyglutarate	HMDB0059655	taurocholate	HMDB0000036	GCST90199865	GCST90200333	2:242459363-242959363	-0.0859999319511552	0.165986953584729	0.60437971017763	1.0
MR-IVW LD	2-hydroxyglutarate	HMDB0059655	taurocholate	HMDB0000036	GCST90199865	GCST90200333	14:91386532-91886532	-0.0804733022721229	0.122992850102669	0.512923361751827	1.0
MR-IVW LD	isoleucine	HMDB0000172	cysteine	HMDB0000574	met-d-Ile	M31453	2:27480940-28253174	0.354065884004908	0.354065884004908	0.317310507862914	1.0
MR-IVW LD	isoleucine	HMDB0000172	cysteine	HMDB0000574	met-d-Ile	M31453	2:165251927-165751927	0.614821837810242	0.548948069473431	0.262713762085463	1.0
MR-IVW LD	isoleucine	HMDB0000172	cysteine	HMDB0000574	met-d-Ile	M31453	4:88890833-89475171	0.275635433033264	0.246103065208272	0.262713762085463	1.0
MR-IVW LD	isoleucine	HMDB0000172	cysteine	HMDB0000574	met-d-Ile	M31453	8:76193463-76693463	-1.02664198603792	0.692983340575591	0.13847831606682	1.0
MR-IVW LD	isoleucine	HMDB0000172	cysteine	HMDB0000574	met-d-Ile	M31453	12:56611458-57111458	0.018101091424515	0.488729468462008	0.970455474702898	1.0
MR-IVW LD	isoleucine	HMDB0000172	cysteine	HMDB0000574	met-d-Ile	M31453	16:69865519-70914672	-0.0097188850759263	0.340160977657436	0.977206399475099	1.0
MR-IVW LD	isoleucine	HMDB0000172	cysteine	HMDB0000574	met-d-Ile	M31453	19:49069664-49569664	0.593312484658745	0.560350679955482	0.289680155734687	1.0
MR-IVW LD	glycine	HMDB0000123	urate	HMDB0000289	met-d-Gly	M01604	1:11606378-12106378	-0.0410052663141229	0.697089527340166	0.953092667147445	1.0
MR-IVW LD	glycine	HMDB0000123	urate	HMDB0000289	met-d-Gly	M01604	1:75982013-76482013	-0.0494095295354898	0.395276236283921	0.900523550339775	1.0
MR-IVW LD	glycine	HMDB0000123	urate	HMDB0000289	met-d-Gly	M01604	1:120004506-120504506	0.638127783298142	0.537370764882646	0.235030456586428	1.0
MR-IVW LD	glycine	HMDB0000123	urate	HMDB0000289	met-d-Gly	M01604	1:151589838-152089838	-2.24373366184872	0.7638242253102	0.0033087017190949	1.0
MR-IVW LD	glycine	HMDB0000123	urate	HMDB0000289	met-d-Gly	M01604	2:165276338-165776338	0.158612012156061	0.634448048624255	0.802587348634156	1.0
MR-IVW LD	glycine	HMDB0000123	urate	HMDB0000289	met-d-Gly	M01604	2:208538752-212979649	-0.117384224796418	0.0557626293110728	0.0352852359404174	15.0
MR-IVW LD	glycine	HMDB0000123	urate	HMDB0000289	met-d-Gly	M01604	2:226790540-227290540	0.770952993949864	0.689800047218296	0.263717761833694	1.0
MR-IVW LD	glycine	HMDB0000123	urate	HMDB0000289	met-d-Gly	M01604	3:12110357-12610357	-0.390349621280546	0.720645454671779	0.588048156696902	1.0
MR-IVW LD	glycine	HMDB0000123	urate	HMDB0000289	met-d-Gly	M01604	3:48534270-49826414	-0.123822794883865	0.660388239380631	0.851268623688209	1.0
MR-IVW LD	glycine	HMDB0000123	urate	HMDB0000289	met-d-Gly	M01604	3:125116791-126249375	-0.533197027346828	0.206117008490865	0.0096853322859002	3.0
MR-IVW LD	glycine	HMDB0000123	urate	HMDB0000289	met-d-Gly	M01604	4:89427537-89927537	-0.58895217119129	0.706742605429552	0.404656761927288	1.0
MR-IVW LD	glycine	HMDB0000123	urate	HMDB0000289	met-d-Gly	M01604	4:102676923-103438709	0.0659903289495762	0.593912960546226	0.911528237909383	1.0
MR-IVW LD	glycine	HMDB0000123	urate	HMDB0000289	met-d-Gly	M01604	5:90005685-90505685	-1.566974335473	0.566777951128529	0.0056974140812364	1.0
MR-IVW LD	glycine	HMDB0000123	urate	HMDB0000289	met-d-Gly	M01604	6:131620261-132120261	-0.327212612016011	0.794659200610313	0.680511892901687	1.0
MR-IVW LD	glycine	HMDB0000123	urate	HMDB0000289	met-d-Gly	M01604	6:160518860-161018860	-0.910226193019227	0.693505670871789	0.189351486043283	1.0
MR-IVW LD	glycine	HMDB0000123	urate	HMDB0000289	met-d-Gly	M01604	7:55560073-56715237	0.219482723745679	0.24874708691177	0.377585975474251	1.0
MR-IVW LD	glycine	HMDB0000123	urate	HMDB0000289	met-d-Gly	M01604	8:8915380-9434231	-0.0703242908503293	0.194967096209841	0.718325031382284	2.0
MR-IVW LD	glycine	HMDB0000123	urate	HMDB0000289	met-d-Gly	M01604	8:116710729-117210729	0.0410870450388723	0.657392720621957	0.950164661941506	1.0
MR-IVW LD	glycine	HMDB0000123	urate	HMDB0000289	met-d-Gly	M01604	8:126212070-126756694	0.190055172998007	0.276443887997101	0.491767700760524	1.0
MR-IVW LD	glycine	HMDB0000123	urate	HMDB0000289	met-d-Gly	M01604	9:5668443-7086536	-0.107453978409533	0.201051654996057	0.593023623436477	3.0
MR-IVW LD	glycine	HMDB0000123	urate	HMDB0000289	met-d-Gly	M01604	12:115016-615016	-0.365365527826481	0.649538716135965	0.57377540363273	1.0
MR-IVW LD	glycine	HMDB0000123	urate	HMDB0000289	met-d-Gly	M01604	12:21136493-21636493	-1.29246273680097	0.686620828925512	0.0597881108264637	1.0
MR-IVW LD	glycine	HMDB0000123	urate	HMDB0000289	met-d-Gly	M01604	12:46468358-47667420	0.260495380875864	0.371913451623824	0.483665450757885	2.0
MR-IVW LD	glycine	HMDB0000123	urate	HMDB0000289	met-d-Gly	M01604	12:56615338-57115338	0.625694823669215	0.417129882446143	0.133614402537716	1.0
MR-IVW LD	glycine	HMDB0000123	urate	HMDB0000289	met-d-Gly	M01604	12:57516305-58016305	1.08986875790277	0.661706031583823	0.099545955604428	1.0
MR-IVW LD	glycine	HMDB0000123	urate	HMDB0000289	met-d-Gly	M01604	12:59343804-59843804	-0.39448475313924	0.701306227803092	0.57377540363273	1.0
MR-IVW LD	glycine	HMDB0000123	urate	HMDB0000289	met-d-Gly	M01604	14:100551720-101051720	-0.725503036583826	0.725503036583826	0.317310507862914	1.0
MR-IVW LD	glycine	HMDB0000123	urate	HMDB0000289	met-d-Gly	M01604	15:42451374-42951374	1.77749324654149	0.688778633034822	0.0098615886651362	1.0
MR-IVW LD	glycine	HMDB0000123	urate	HMDB0000289	met-d-Gly	M01604	15:43028726-44613739	-0.26968563284948	0.674214082123699	0.689156516779352	1.0
MR-IVW LD	glycine	HMDB0000123	urate	HMDB0000289	met-d-Gly	M01604	15:58180763-58713267	-0.550065942516353	0.517709122368333	0.288008758003943	1.0
MR-IVW LD	glycine	HMDB0000123	urate	HMDB0000289	met-d-Gly	M01604	16:79678196-80178196	-0.0307988629264397	0.708373847308181	0.965320293449226	1.0
MR-IVW LD	glycine	HMDB0000123	urate	HMDB0000289	met-d-Gly	M01604	16:80626853-81422810	0.190976238402514	0.221136745775219	0.387801340441096	2.0
MR-IVW LD	glycine	HMDB0000123	urate	HMDB0000289	met-d-Gly	M01604	17:45235982-45996386	-0.798795421848936	0.399397710924468	0.0455002638963584	1.0
MR-IVW LD	glycine	HMDB0000123	urate	HMDB0000289	met-d-Gly	M01604	19:17984588-18484588	-0.645474798166764	0.477090068210218	0.176074423405836	1.0
MR-IVW LD	glycine	HMDB0000123	urate	HMDB0000289	met-d-Gly	M01604	19:33473705-33973705	0.485380988948887	0.776609582318222	0.531971058097403	1.0
MR-IVW LD	citrulline	HMDB0000904	5-acetylamino-6-formylamino-3-methyluracil	HMDB0011105	GCST90200403	GCST90200680	2:211084708-211584708	0.0780475853619719	0.1609794403736	0.627797278338042	1.0
MR-IVW LD	citrulline	HMDB0000904	5-acetylamino-6-formylamino-3-methyluracil	HMDB0011105	GCST90200403	GCST90200680	9:133044244-133573675	0.0518262386320574	0.118597905630487	0.662117745099774	2.0
MR-IVW LD	serine	HMDB0000187	anthranilate	HMDB0001123	GCST90200415	GCST90200324	1:119778579-120514573	-0.0573061391521307	0.0894904573090625	0.521938364284561	3.0
MR-IVW LD	serine	HMDB0000187	anthranilate	HMDB0001123	GCST90200415	GCST90200324	2:211290507-212040821	-0.197847120928694	0.0956911954281804	0.0386815810463498	1.0
MR-IVW LD	serine	HMDB0000187	anthranilate	HMDB0001123	GCST90200415	GCST90200324	7:55905219-56847625	-0.0549379333724827	0.12321345827706	0.655686764054347	1.0
MR-IVW LD	dehydroepiandrosterone sulfate (dhea-s)	HMDB0001032	orotate	HMDB0000226	GCST90199673	GCST90200392	5:77737524-78237524	-0.200765165712121	0.177782202849707	0.258781443766439	1.0
MR-IVW LD	dehydroepiandrosterone sulfate (dhea-s)	HMDB0001032	orotate	HMDB0000226	GCST90199673	GCST90200392	7:98825038-100067196	-0.170636663583235	0.0878204141978758	0.0520139587084411	1.0
MR-IVW LD	dehydroepiandrosterone sulfate (dhea-s)	HMDB0001032	orotate	HMDB0000226	GCST90199673	GCST90200392	13:22064146-22564146	-0.0770049644284192	0.166735587674675	0.644196921342151	1.0
MR-IVW LD	dehydroepiandrosterone sulfate (dhea-s)	HMDB0001032	orotate	HMDB0000226	GCST90199673	GCST90200392	16:81331584-81831584	-0.263502703327573	0.16855017988632	0.117970601175389	1.0
MR-IVW LD	valine	HMDB0000883	glucose	HMDB0000122	met-d-Val	met-d-Glucose	2:27480940-28253616	-0.394161755673864	0.0800415696806053	8.45922926286007e-07	1.0
MR-IVW LD	valine	HMDB0000883	glucose	HMDB0000122	met-d-Val	met-d-Glucose	2:64975088-65475088	0.0249831987226057	0.0641773504247863	0.697066266325635	1.0
MR-IVW LD	valine	HMDB0000883	glucose	HMDB0000122	met-d-Val	met-d-Glucose	2:165251927-165751927	0.683261875011334	0.116617763056533	4.657011359450051e-09	1.0
MR-IVW LD	valine	HMDB0000883	glucose	HMDB0000122	met-d-Val	met-d-Glucose	2:226858446-227358446	0.243940431719842	0.179716678137974	0.174666495319249	1.0
MR-IVW LD	valine	HMDB0000883	glucose	HMDB0000122	met-d-Val	met-d-Glucose	3:135701113-136578270	0.171647754630312	0.174201273761928	0.324456325504586	1.0
MR-IVW LD	valine	HMDB0000883	glucose	HMDB0000122	met-d-Val	met-d-Glucose	4:86953335-87453335	0.378436765661561	0.165899625072023	0.0225414136734322	1.0
MR-IVW LD	valine	HMDB0000883	glucose	HMDB0000122	met-d-Val	met-d-Glucose	4:87663610-88163610	0.284227312121677	0.163460175106385	0.0820669779940599	1.0
MR-IVW LD	valine	HMDB0000883	glucose	HMDB0000122	met-d-Val	met-d-Glucose	4:88882515-89510546	0.0236527283817015	0.0337528692561801	0.483451552396608	6.0
MR-IVW LD	valine	HMDB0000883	glucose	HMDB0000122	met-d-Val	met-d-Glucose	5:55564890-56064890	0.449366250215636	0.181382357190443	0.0132323865539228	1.0
MR-IVW LD	valine	HMDB0000883	glucose	HMDB0000122	met-d-Val	met-d-Glucose	6:108910874-109410874	0.0464107484569543	0.181924262629756	0.798637929272114	1.0
MR-IVW LD	valine	HMDB0000883	glucose	HMDB0000122	met-d-Val	met-d-Glucose	12:56199875-57115338	0.074985216383311	0.102143213254862	0.462876555796845	2.0
MR-IVW LD	valine	HMDB0000883	glucose	HMDB0000122	met-d-Val	met-d-Glucose	12:122278263-122778263	-0.0074139280906004	0.136762738881963	0.956767736951279	1.0
MR-IVW LD	valine	HMDB0000883	glucose	HMDB0000122	met-d-Val	met-d-Glucose	14:102468052-102968052	0.201571645139269	0.177825832102454	0.256990028126484	1.0
MR-IVW LD	valine	HMDB0000883	glucose	HMDB0000122	met-d-Val	met-d-Glucose	16:69315747-70918195	0.136263400544397	0.0701161166485041	0.0519682959116188	1.0
MR-IVW LD	valine	HMDB0000883	glucose	HMDB0000122	met-d-Val	met-d-Glucose	17:6935779-7435779	0.101566913068417	0.0729251369657188	0.163693625290343	1.0
MR-IVW LD	valine	HMDB0000883	glucose	HMDB0000122	met-d-Val	met-d-Glucose	17:79384062-79884062	0.113635720226013	0.168932806128968	0.501158426870804	1.0
MR-IVW LD	valine	HMDB0000883	glucose	HMDB0000122	met-d-Val	met-d-Glucose	19:6947332-7447332	0.158431737834194	0.18346072338062	0.387822469979729	1.0
MR-IVW LD	valine	HMDB0000883	glucose	HMDB0000122	met-d-Val	met-d-Glucose	19:13901809-14401809	0.319601259081583	0.183306093510158	0.0812395688765076	1.0
MR-IVW LD	valine	HMDB0000883	glucose	HMDB0000122	met-d-Val	met-d-Glucose	19:49050431-49611255	0.00109089280707	0.0686892910203507	0.987328884500553	4.0
MR-IVW LD	valine	HMDB0000883	glucose	HMDB0000122	met-d-Val	met-d-Glucose	22:18665347-19165347	0.406183007911972	0.161569701763503	0.0119377184561041	1.0
MR-IVW LD	myo-inositol	HMDB0000211	glutamine	HMDB0000641	M19934	M00053	16:24681798-25181798	-0.113760207549154	0.140527315207779	0.418213913185492	1.0
MR-IVW LD	myo-inositol	HMDB0000211	glutamine	HMDB0000641	M19934	M00053	19:18368867-18868867	-0.151492381048697	0.139839120968028	0.278660494899244	1.0
MR-IVW LD	phenylalanine	HMDB0000159	serotonin (5ht)	HMDB0000259	M00064	M02342	12:103007876-103507876	-0.277759875954945	0.165759925973112	0.0938017368564421	1.0
MR-IVW LD	cortisol	HMDB0000063	glutamine	HMDB0000641	GCST90200378	GCST90200419	14:94554700-95054700	-0.177927527383246	0.153412079810315	0.246129720579551	1.0
MR-IVW LD	alanine	HMDB0000161	glucose	HMDB0000122	bioa_001	GCST90200440	1:206985954-207485954	0.470541630013348	0.353571881210888	0.183247222418167	1.0
MR-IVW LD	alanine	HMDB0000161	glucose	HMDB0000122	bioa_001	GCST90200440	2:27143030-28594285	0.338148440159952	0.340900329727606	0.321232852561017	1.0
MR-IVW LD	alanine	HMDB0000161	glucose	HMDB0000122	bioa_001	GCST90200440	2:64958074-65458074	-0.163106575032976	0.303936070107143	0.591511029423272	1.0
MR-IVW LD	alanine	HMDB0000161	glucose	HMDB0000122	bioa_001	GCST90200440	3:71155270-71655270	0.212494514534357	0.518060146583622	0.68167871989614	1.0
MR-IVW LD	alanine	HMDB0000161	glucose	HMDB0000122	bioa_001	GCST90200440	4:88976422-89476422	1.39521570569047	0.529878348167673	0.0084612710252727	1.0
MR-IVW LD	alanine	HMDB0000161	glucose	HMDB0000122	bioa_001	GCST90200440	7:72732874-73232874	-0.177322826798304	0.464537869647652	0.702669971917288	1.0
MR-IVW LD	alanine	HMDB0000161	glucose	HMDB0000122	bioa_001	GCST90200440	8:145568681-146068681	-0.0790192452735329	0.531577647847595	0.881829478632751	1.0
MR-IVW LD	alanine	HMDB0000161	glucose	HMDB0000122	bioa_001	GCST90200440	9:4040541-4540541	-0.0217325104926992	0.473300889400091	0.96337648264276	1.0
MR-IVW LD	alanine	HMDB0000161	glucose	HMDB0000122	bioa_001	GCST90200440	12:46636543-47713425	-0.609472203258882	0.210180736039895	0.0037345691469458	2.0
MR-IVW LD	alanine	HMDB0000161	glucose	HMDB0000122	bioa_001	GCST90200440	12:56615040-57115040	-0.0447830899229001	0.260369078451535	0.863438711323382	1.0
MR-IVW LD	alanine	HMDB0000161	glucose	HMDB0000122	bioa_001	GCST90200440	12:59727701-60227701	0.30946109238121	0.380852400217871	0.416476899749797	1.0
MR-IVW LD	alanine	HMDB0000161	glucose	HMDB0000122	bioa_001	GCST90200440	14:75116447-75616447	-0.450852837048433	0.541872760704432	0.405393632051583	1.0
MR-IVW LD	alanine	HMDB0000161	glucose	HMDB0000122	bioa_001	GCST90200440	16:69621701-70931491	-0.131087358374982	0.325841449600736	0.687460221245036	2.0
MR-IVW LD	alanine	HMDB0000161	glucose	HMDB0000122	bioa_001	GCST90200440	17:40568584-41068584	-0.492256723604645	0.552889107710427	0.373285838958943	1.0
MR-IVW LD	alanine	HMDB0000161	glucose	HMDB0000122	bioa_001	GCST90200440	22:18906543-19406543	0.694134700490397	0.597180887421634	0.245092307219868	1.0
MR-IVW LD	tryptophan	HMDB0000929	citrate	HMDB0000094	bioa_020	met-d-Citrate	2:27480940-27980940	-0.123381976501529	0.0856803566494055	0.149859926938214	1.0
MR-IVW LD	tryptophan	HMDB0000929	citrate	HMDB0000094	bioa_020	met-d-Citrate	4:156560755-157060755	0.0435394315580098	0.0411331421211321	0.289827543872574	1.0
MR-IVW LD	tryptophan	HMDB0000929	citrate	HMDB0000094	bioa_020	met-d-Citrate	6:111336667-112095774	-0.0474884396591338	0.0498791841835743	0.341061840528552	1.0
MR-IVW LD	sphinganine-1-phosphate	HMDB0001383	1-stearoyl-2-oleoyl-gps (18:0/18:1)	HMDB0010163	GCST90199845	GCST90199652	3:56698451-57198451	0.48598359437063	0.183538527814094	0.0081004018332873	1.0
MR-IVW LD	sphinganine-1-phosphate	HMDB0001383	1-stearoyl-2-oleoyl-gps (18:0/18:1)	HMDB0010163	GCST90199845	GCST90199652	17:74160792-74669333	0.261235264145725	0.108524846007495	0.0160776941637682	2.0
MR-IVW LD	5,6-dihydrothymine	HMDB0000079	sphinganine-1-phosphate	HMDB0001383	GCST90200339	GCST90199845	22:50721854-51221854	0.075608054594332	0.161493268958824	0.639655271441939	1.0
MR-IVW LD	2-hydroxyglutarate	HMDB0059655	citrulline	HMDB0000904	GCST90199865	GCST90200403	2:242459363-242959363	-0.357512008106782	0.161674209451213	0.0270142865937734	1.0
MR-IVW LD	2-hydroxyglutarate	HMDB0059655	citrulline	HMDB0000904	GCST90199865	GCST90200403	14:91386532-91886532	0.0202081023135548	0.11983412589401	0.866084572642755	1.0
MR-IVW LD	urate	HMDB0000289	phenylalanine	HMDB0000159	M01604	GCST90200396	4:9676051-10553081	0.0215673946593266	0.0480552518422693	0.653572971730964	1.0
MR-IVW LD	oleamide	HMDB0002117	hydroxy-n6,n6,n6-trimethyllysine*	HMDB01422	M32458	GCST90200240	12:21138621-21638621	0.0608352108189954	0.102654600696546	0.553435221599856	1.0
MR-IVW LD	oleamide	HMDB0002117	hydroxy-n6,n6,n6-trimethyllysine*	HMDB01422	M32458	GCST90200240	19:15740431-16240431	0.261767322966737	0.162914407949964	0.108103026926412	1.0
MR-IVW LD	orotate	HMDB0000226	dimethylglycine	HMDB0000092	GCST90200392	GCST90200424	3:123305909-124961335	0.0355561903189465	0.0310400723051458	0.252004929812387	3.0
MR-IVW LD	orotate	HMDB0000226	dimethylglycine	HMDB0000092	GCST90200392	GCST90200424	7:32831514-33590783	-0.0445991965771867	0.0492375898873903	0.365044004094405	1.0
MR-IVW LD	3-methyl-2-oxovalerate	HMDB0000491	2-oxoarginine*	HMDB0004225	M15676	GCST90199903	4:88976422-89476422	-0.0988113365044844	0.127864557582014	0.439651833912944	1.0
MR-IVW LD	kynurenate	HMDB0000715	n-acetylaspartate (naa)	HMDB0000812	GCST90200454	GCST90199665	1:241463402-241963402	0.0070798271087186	0.0524813020084693	0.892689441018754	1.0
MR-IVW LD	kynurenate	HMDB0000715	n-acetylaspartate (naa)	HMDB0000812	GCST90200454	GCST90199665	4:170711647-171211647	-0.170824003940532	0.133637147334776	0.201155171295097	1.0
MR-IVW LD	kynurenate	HMDB0000715	n-acetylaspartate (naa)	HMDB0000812	GCST90200454	GCST90199665	16:58517848-59017848	0.111655936746093	0.152981348771723	0.465471890386029	1.0
MR-IVW LD	isoursodeoxycholate	HMDB0000686	3-hydroxybutyrate (bhba)	HMDB0000011	GCST90199892	met-d-bOHbutyrate	5:35715970-36215970	0.0497655774104429	0.0470189372099649	0.289866002937746	1.0
MR-IVW LD	4-methyl-2-oxopentanoate	HMDB0000695	phenylalanine	HMDB0000159	GCST90199655	met-d-Phe	4:88953670-89453670	0.0125605676885447	0.0437384515593063	0.773978715107974	1.0
MR-IVW LD	tryptophan	HMDB0000929	alpha-tocopherol	HMDB0001893	bioa_020	M01561	2:27480940-27980940	1.19154740838482	0.340442116681377	0.000465258158071	1.0
MR-IVW LD	tryptophan	HMDB0000929	alpha-tocopherol	HMDB0001893	bioa_020	M01561	4:156560755-157060755	0.012582700521815	0.163575106783595	0.938684739206775	1.0
MR-IVW LD	tryptophan	HMDB0000929	alpha-tocopherol	HMDB0001893	bioa_020	M01561	6:111336667-112095774	-0.0968697462102355	0.198352337478104	0.625286305140086	1.0
MR-IVW LD	alanine	HMDB0000161	threonine	HMDB0000167	bioa_001	GCST90200432	1:206985954-207485954	-0.570409235089406	0.350928293768243	0.104071053751754	1.0
MR-IVW LD	alanine	HMDB0000161	threonine	HMDB0000167	bioa_001	GCST90200432	2:27143030-28594285	-2.1036394111376	0.337595307360358	4.62739770876669e-10	1.0
MR-IVW LD	alanine	HMDB0000161	threonine	HMDB0000167	bioa_001	GCST90200432	2:64958074-65458074	-0.145487138806853	0.301680135048481	0.629623903037676	1.0
MR-IVW LD	alanine	HMDB0000161	threonine	HMDB0000167	bioa_001	GCST90200432	3:71155270-71655270	0.457206056608439	0.514193706337786	0.373911264656219	1.0
MR-IVW LD	alanine	HMDB0000161	threonine	HMDB0000167	bioa_001	GCST90200432	4:88976422-89476422	0.927399082886211	0.526068742036838	0.0779197628201649	1.0
MR-IVW LD	alanine	HMDB0000161	threonine	HMDB0000167	bioa_001	GCST90200432	7:72732874-73232874	-0.445995236628757	0.461066187143763	0.333387673640886	1.0
MR-IVW LD	alanine	HMDB0000161	threonine	HMDB0000167	bioa_001	GCST90200432	8:145568681-146068681	0.0418409435530547	0.527630670806529	0.936794260523305	1.0
MR-IVW LD	alanine	HMDB0000161	threonine	HMDB0000167	bioa_001	GCST90200432	9:4040541-4540541	1.2395520018602	0.469587838765169	0.0082989360227015	1.0
MR-IVW LD	alanine	HMDB0000161	threonine	HMDB0000167	bioa_001	GCST90200432	12:46636543-47713425	0.951800036281286	0.20852216387454	5.00679113918516e-06	2.0
MR-IVW LD	alanine	HMDB0000161	threonine	HMDB0000167	bioa_001	GCST90200432	12:56615040-57115040	0.801923981866605	0.258285104053083	0.0019040675191691	1.0
MR-IVW LD	alanine	HMDB0000161	threonine	HMDB0000167	bioa_001	GCST90200432	12:59727701-60227701	1.71096295205808	0.377569667497933	5.85619281397267e-06	1.0
MR-IVW LD	alanine	HMDB0000161	threonine	HMDB0000167	bioa_001	GCST90200432	14:75116447-75616447	0.415940238758884	0.537852227803338	0.439323832425611	1.0
MR-IVW LD	alanine	HMDB0000161	threonine	HMDB0000167	bioa_001	GCST90200432	16:69621701-70931491	-0.244705377079466	0.323427512282282	0.449289316612311	2.0
MR-IVW LD	alanine	HMDB0000161	threonine	HMDB0000167	bioa_001	GCST90200432	17:40568584-41068584	0.105522056240687	0.5488089013518	0.847527050277315	1.0
MR-IVW LD	alanine	HMDB0000161	threonine	HMDB0000167	bioa_001	GCST90200432	22:18906543-19406543	-0.111358644312256	0.592794248353257	0.850991270527344	1.0
MR-IVW LD	3-(4-hydroxyphenyl)lactate	HMDB0000755	3-methyl-2-oxovalerate	HMDB0000491	GCST90200371	GCST90199631	6:111301079-111801079	0.209787971014253	0.18084631344125	0.246034741442528	1.0
MR-IVW LD	3-(4-hydroxyphenyl)lactate	HMDB0000755	3-methyl-2-oxovalerate	HMDB0000491	GCST90200371	GCST90199631	17:79941425-80441425	0.028406266327078	0.101959781485116	0.78054977118116	1.0
MR-IVW LD	cortisol	HMDB0000063	uridine	HMDB0000296	GCST90200378	M00606	14:94554700-95054700	0.0090338751697755	0.162609753055967	0.955695871316438	1.0
MR-IVW LD	glucose	HMDB0000122	betaine	HMDB0000043	met-d-Glucose	M03141	2:165251927-165751927	-0.0580645074961347	0.696774089953623	0.933586496294756	1.0
MR-IVW LD	glucose	HMDB0000122	betaine	HMDB0000043	met-d-Glucose	M03141	2:169498833-170056652	0.380652844694819	0.169255237051773	0.0245133168258548	2.0
MR-IVW LD	glucose	HMDB0000122	betaine	HMDB0000043	met-d-Glucose	M03141	3:122819058-123319058	-0.0519870939470767	0.450554814208023	0.908140272657438	1.0
MR-IVW LD	glucose	HMDB0000122	betaine	HMDB0000043	met-d-Glucose	M03141	3:151951767-152451767	-0.652614779314916	0.69612243126924	0.348501423761082	1.0
MR-IVW LD	glucose	HMDB0000122	betaine	HMDB0000043	met-d-Glucose	M03141	3:170377909-170877909	0.614053787187335	0.377879253653743	0.104162558830438	1.0
MR-IVW LD	glucose	HMDB0000122	betaine	HMDB0000043	met-d-Glucose	M03141	4:185468314-185968314	0.421375172207804	0.687506859917998	0.539940330191882	1.0
MR-IVW LD	glucose	HMDB0000122	betaine	HMDB0000043	met-d-Glucose	M03141	5:95479406-95979406	1.14634186234841	0.698988940456342	0.101005166948205	1.0
MR-IVW LD	glucose	HMDB0000122	betaine	HMDB0000043	met-d-Glucose	M03141	6:7000270-7500270	-0.296508494603626	0.642435071641189	0.644412333769812	1.0
MR-IVW LD	glucose	HMDB0000122	betaine	HMDB0000043	met-d-Glucose	M03141	7:14801789-15301789	-0.304566013523953	0.45684902028593	0.504985075093846	1.0
MR-IVW LD	glucose	HMDB0000122	betaine	HMDB0000043	met-d-Glucose	M03141	7:43935955-44473721	-0.0870305706702005	0.292602442215195	0.766133478210718	2.0
MR-IVW LD	glucose	HMDB0000122	betaine	HMDB0000043	met-d-Glucose	M03141	8:117934783-118434783	0.19054392927126	0.571631787813784	0.73888268036353	1.0
MR-IVW LD	glucose	HMDB0000122	betaine	HMDB0000043	met-d-Glucose	M03141	9:21884068-22384068	-0.214127940191019	0.695915805620817	0.758316473526292	1.0
MR-IVW LD	glucose	HMDB0000122	betaine	HMDB0000043	met-d-Glucose	M03141	10:2888477-3388477	0.031919005783355	0.383028069400263	0.933586496294756	1.0
MR-IVW LD	glucose	HMDB0000122	betaine	HMDB0000043	met-d-Glucose	M03141	10:112762852-113262852	0.919985463082373	0.710897857836377	0.195624786869266	1.0
MR-IVW LD	glucose	HMDB0000122	betaine	HMDB0000043	met-d-Glucose	M03141	10:114504071-115004071	0.271370143197109	0.484589541423409	0.575479437698055	1.0
MR-IVW LD	glucose	HMDB0000122	betaine	HMDB0000043	met-d-Glucose	M03141	12:111682800-112523499	0.467755093252455	0.647660898349552	0.470157862857669	1.0
MR-IVW LD	glucose	HMDB0000122	betaine	HMDB0000043	met-d-Glucose	M03141	12:121166650-121666650	-0.249458766987075	0.665223378632199	0.707660466654552	1.0
MR-IVW LD	glucose	HMDB0000122	betaine	HMDB0000043	met-d-Glucose	M03141	13:28213465-28721145	-0.400202542959625	0.714647398142188	0.575479437698055	1.0
MR-IVW LD	glucose	HMDB0000122	betaine	HMDB0000043	met-d-Glucose	M03141	17:43272775-44380160	-0.245414547988238	0.708975360854913	0.729227098416629	1.0
MR-IVW LD	glucose	HMDB0000122	betaine	HMDB0000043	met-d-Glucose	M03141	20:22311971-22811971	0.705669276413182	0.705669276413182	0.317310507862914	1.0
MR-IVW LD	orotate	HMDB0000226	kynurenine	HMDB0000684	GCST90200392	bioa_027	3:123305909-124961335	0.018455878669683	0.0163181951102415	0.258055091431759	1.0
MR-IVW LD	orotate	HMDB0000226	kynurenine	HMDB0000684	GCST90200392	bioa_027	7:32831514-33590783	0.0736694942712471	0.0305988535204902	0.0160582028861286	3.0
MR-IVW LD	5-acetylamino-6-formylamino-3-methyluracil	HMDB0011105	glutamine	HMDB0000641	GCST90200680	met-d-Gln	8:17743764-18765840	0.0155798813686872	0.0067849549272935	0.0216621923796473	7.0
MR-IVW LD	asparagine	HMDB0000168	cortisone	HMDB0002802	GCST90200452	GCST90200360	2:211293055-211793055	-0.155161319302214	0.181223623823126	0.391894326202079	1.0
MR-IVW LD	asparagine	HMDB0000168	cortisone	HMDB0002802	GCST90200452	GCST90200360	7:97139584-97639584	0.111065830195007	0.17256151737052	0.519815163303756	1.0
MR-IVW LD	asparagine	HMDB0000168	cortisone	HMDB0002802	GCST90200452	GCST90200360	11:61850353-62350353	0.192038905832055	0.138915952176425	0.166845616770639	1.0
MR-IVW LD	asparagine	HMDB0000168	cortisone	HMDB0002802	GCST90200452	GCST90200360	14:103842789-104825326	0.0355246991280281	0.036727144012705	0.333414049893407	2.0
MR-IVW LD	uridine	HMDB0000296	bilirubin (z,z)	HMDB0000054	M00606	M27716	1:20665172-21165172	0.0660243233873352	0.192331724650064	0.731385130821646	1.0
MR-IVW LD	uridine	HMDB0000296	bilirubin (z,z)	HMDB0000054	M00606	M27716	7:47852911-48352911	-0.349120776493866	0.194321941633378	0.0723975288152622	1.0
MR-IVW LD	uridine	HMDB0000296	bilirubin (z,z)	HMDB0000054	M00606	M27716	22:50721752-51221752	-0.204434831340024	0.132795275058477	0.12368869756807	1.0
MR-IVW LD	5-acetylamino-6-formylamino-3-methyluracil	HMDB0011105	creatine	HMDB0000064	GCST90200680	M27718	8:17743764-18765840	0.02301502317313	0.0281092242045232	0.412916966604152	5.0
MR-IVW LD	creatine	HMDB0000064	3-hydroxybutyrate (bhba)	HMDB0000011	GCST90200323	met-d-bOHbutyrate	2:211290507-211790507	-0.0810350538652823	0.0202649451692335	6.36698749019118e-05	1.0
MR-IVW LD	creatine	HMDB0000064	3-hydroxybutyrate (bhba)	HMDB0000011	GCST90200323	met-d-bOHbutyrate	15:45404327-45904327	0.0344641858346776	0.0372708712369284	0.355124615116465	1.0
MR-IVW LD	myo-inositol	HMDB0000211	serine	HMDB0000187	GCST90200401	GCST90200415	16:24676314-25176314	0.0070062265622584	0.157652629404689	0.964552951128766	1.0
MR-IVW LD	myo-inositol	HMDB0000211	serine	HMDB0000187	GCST90200401	GCST90200415	19:18383755-18883755	-0.0963415394565452	0.177038758466162	0.58631532844589	1.0
MR-IVW LD	tryptophan	HMDB0000929	n-acetylornithine	HMDB0003357	M00054	bioa_023	3:20813578-21313578	-0.0661106297563398	0.0775036691164605	0.39365930420362	1.0
MR-IVW LD	tryptophan	HMDB0000929	n-acetylornithine	HMDB0003357	M00054	bioa_023	3:189559163-190059163	0.138360522646413	0.0882964407443594	0.117114691614724	1.0
MR-IVW LD	tryptophan	HMDB0000929	n-acetylornithine	HMDB0003357	M00054	bioa_023	4:156579823-157079823	0.0302843680952872	0.0724506413762857	0.675947117225488	1.0
MR-IVW LD	tryptophan	HMDB0000929	n-acetylornithine	HMDB0003357	M00054	bioa_023	5:142947848-143447848	0.0458049507516533	0.0775041467879073	0.554520420956541	1.0
MR-IVW LD	tryptophan	HMDB0000929	n-acetylornithine	HMDB0003357	M00054	bioa_023	5:153760041-154260041	-0.0318762224762168	0.0882997852526781	0.718099447069541	1.0
MR-IVW LD	tryptophan	HMDB0000929	n-acetylornithine	HMDB0003357	M00054	bioa_023	6:111281159-111781159	-0.114729870243921	0.0748889492453791	0.125522434755432	1.0
MR-IVW LD	tryptophan	HMDB0000929	n-acetylornithine	HMDB0003357	M00054	bioa_023	6:125293311-125793311	0.0371021284073408	0.0803076372453268	0.644081320448615	1.0
MR-IVW LD	tryptophan	HMDB0000929	n-acetylornithine	HMDB0003357	M00054	bioa_023	7:14057409-14557409	-0.0527244093140843	0.0865753847521908	0.54252443889798	1.0
MR-IVW LD	tryptophan	HMDB0000929	n-acetylornithine	HMDB0003357	M00054	bioa_023	11:116404435-116904435	0.0090904686902239	0.0865758922878552	0.916375808720598	1.0
MR-IVW LD	tryptophan	HMDB0000929	n-acetylornithine	HMDB0003357	M00054	bioa_023	16:53794515-54294515	-0.117347287280969	0.0882974321151005	0.183847969877329	1.0
MR-IVW LD	sulfate*	HMDB01448	histidine	HMDB0000177	GCST90199896	bioa_009	7:122557611-123057611	-0.0217015522288548	0.0552202346790202	0.694319481386194	1.0
MR-IVW LD	1-stearoyl-2-oleoyl-gps (18:0/18:1)	HMDB0010163	tyrosine	HMDB0000158	GCST90199652	met-d-Tyr	3:56598999-57098999	0.0371362874439261	0.0350752367555953	0.289708708055783	1.0
MR-IVW LD	citrate	HMDB0000094	phosphate	HMDB0001429	GCST90200304	GCST90200393	5:14503745-15117020	0.10704343043557	0.115579591534378	0.3543707672707	2.0
MR-IVW LD	citrate	HMDB0000094	phosphate	HMDB0001429	GCST90200304	GCST90200393	17:6357018-6961881	-0.0705034319371998	0.0767674169954378	0.358407880704032	3.0
MR-IVW LD	citrate	HMDB0000094	phosphate	HMDB0001429	GCST90200304	GCST90200393	22:19003274-19503274	0.0525563052622097	0.122937887389824	0.66901306217282	1.0
MR-IVW LD	myo-inositol	HMDB0000211	xanthine	HMDB0000292	M19934	M03147	16:24681798-25181798	-0.149479685981785	0.149479685981785	0.317310507862914	1.0
MR-IVW LD	myo-inositol	HMDB0000211	xanthine	HMDB0000292	M19934	M03147	19:18368867-18868867	0.119005590035309	0.148756987544136	0.423710797166792	1.0
MR-IVW LD	phenylalanine	HMDB0000159	valine	HMDB0000883	bioa_016	met-d-Val	1:94441240-94941240	-0.141115315706645	0.14938362110353	0.344837324671004	1.0
MR-IVW LD	phenylalanine	HMDB0000159	valine	HMDB0000883	bioa_016	met-d-Val	3:186202917-186702917	0.0864137786349194	0.119027949745336	0.467841412077269	1.0
MR-IVW LD	phenylalanine	HMDB0000159	valine	HMDB0000883	bioa_016	met-d-Val	4:155231289-155731289	-0.0520792843906699	0.114501671823959	0.649228473076414	1.0
MR-IVW LD	phenylalanine	HMDB0000159	valine	HMDB0000883	bioa_016	met-d-Val	4:186893802-187393802	-0.0647587507719207	0.0545097302475092	0.234824799968827	1.0
MR-IVW LD	phenylalanine	HMDB0000159	valine	HMDB0000883	bioa_016	met-d-Val	5:176539719-177067143	0.159342291347493	0.0893096116841204	0.0743982982831999	2.0
MR-IVW LD	phenylalanine	HMDB0000159	valine	HMDB0000883	bioa_016	met-d-Val	6:52381188-52881188	0.0966242852025701	0.141513153953587	0.494737232527419	1.0
MR-IVW LD	phenylalanine	HMDB0000159	valine	HMDB0000883	bioa_016	met-d-Val	11:57020509-57520509	-0.045838888413461	0.117803726567995	0.697193015861619	1.0
MR-IVW LD	phenylalanine	HMDB0000159	valine	HMDB0000883	bioa_016	met-d-Val	12:103007876-103562619	0.0619306560260327	0.0433770428696326	0.153369915609499	2.0
MR-IVW LD	phenylalanine	HMDB0000159	valine	HMDB0000883	bioa_016	met-d-Val	14:55086875-55586875	0.359365051855545	0.151795486493797	0.0179121517000145	1.0
MR-IVW LD	phenylalanine	HMDB0000159	valine	HMDB0000883	bioa_016	met-d-Val	19:45142254-45642254	0.388169112883848	0.149823402347272	0.0095740788182177	1.0
MR-IVW LD	glutamate	HMDB0000148	cholesterol	HMDB0000067	bioa_007	GCST90200368	12:121174861-121674861	-0.0247709152429733	0.336603070798108	0.941335930408646	1.0
MR-IVW LD	caffeine	HMDB0001847	cholesterol	HMDB0000067	GCST90200436	GCST90200368	15:56384745-56884745	0.175069498339552	0.16948950060216	0.301640224519714	1.0
MR-IVW LD	caffeine	HMDB0001847	cholesterol	HMDB0000067	GCST90200436	GCST90200368	15:57044800-57544800	0.329027471103031	0.180873116337486	0.0688951755885286	1.0
MR-IVW LD	methionine	HMDB0000696	3-aminoisobutyrate	HMDB0002166	bioa_013	GCST90200310	5:89993899-90493899	-0.0598363337636073	0.256511527703858	0.815552086482195	1.0
MR-IVW LD	methionine	HMDB0000696	3-aminoisobutyrate	HMDB0002166	bioa_013	GCST90200310	12:46900176-47464292	-0.152691580751807	0.3378678439374	0.651321616190738	1.0
MR-IVW LD	methionine	HMDB0000696	3-aminoisobutyrate	HMDB0002166	bioa_013	GCST90200310	12:56615040-57115040	0.436445801964674	0.337074094943165	0.195386914563261	1.0
MR-IVW LD	eicosapentaenoate (epa; 20:5n3)	HMDB0001999	taurocholate	HMDB0000036	GCST90200349	M18497	11:61319830-61819830	-0.0490221504886169	0.113023291404311	0.664480931259462	1.0
MR-IVW LD	stearoyl sphingomyelin (d18:1/18:0)	HMDB0001348	beta-citrylglutamate	HMDB0241915	GCST90200335	GCST90199911	8:113373776-113873776	-0.0581901982789718	0.171177195341837	0.733900733989727	1.0
MR-IVW LD	stearoyl sphingomyelin (d18:1/18:0)	HMDB0001348	beta-citrylglutamate	HMDB0241915	GCST90200335	GCST90199911	11:61368608-61868608	0.0323206524320625	0.182834449472303	0.859684728925772	1.0
MR-IVW LD	stearoyl sphingomyelin (d18:1/18:0)	HMDB0001348	beta-citrylglutamate	HMDB0241915	GCST90200335	GCST90199911	14:63982386-64482386	0.0956872762060516	0.114155331548845	0.401907185008291	1.0
MR-IVW LD	stearoyl sphingomyelin (d18:1/18:0)	HMDB0001348	beta-citrylglutamate	HMDB0241915	GCST90200335	GCST90199911	19:8013648-8513648	0.230890646831376	0.0946432189923958	0.0147039411325297	1.0
MR-IVW LD	stearoyl sphingomyelin (d18:1/18:0)	HMDB0001348	beta-citrylglutamate	HMDB0241915	GCST90200335	GCST90199911	19:45165640-45665640	-0.38767664574051	0.169283802654569	0.0220155856750027	1.0
MR-IVW LD	n6,n6,n6-trimethyllysine	HMDB0001325	acetoacetate	HMDB0000060	GCST90200344	GCST90200318	11:64586385-65555309	-0.042013656484338	0.0784081046169322	0.592073915081984	2.0
MR-IVW LD	n6,n6,n6-trimethyllysine	HMDB0001325	acetoacetate	HMDB0000060	GCST90200344	GCST90200318	16:67497306-67997306	0.102483241688046	0.180981592968628	0.571214776194235	1.0
MR-IVW LD	sarcosine	HMDB0000271	glycochenodeoxycholate	HMDB0000637	bioa_031	M32346	6:42690673-43190673	0.197190869493638	0.297884079447835	0.507989274810779	1.0
MR-IVW LD	sarcosine	HMDB0000271	glycochenodeoxycholate	HMDB0000637	bioa_031	M32346	9:136282183-136851769	0.165813341524459	0.129579663425134	0.200677148952379	2.0
MR-IVW LD	biliverdin	HMDB0001008	alpha-aminoadipic acid	HMDB0000510	GCST90200706	bioa_025	2:233898737-234978158	-0.0096373366622212	0.0200386445478383	0.630560882364929	3.0
MR-IVW LD	biliverdin	HMDB0001008	alpha-aminoadipic acid	HMDB0000510	GCST90200706	bioa_025	12:21102315-21602315	0.0042769226975091	0.0972027885797731	0.964904403868908	1.0
MR-IVW LD	5,6-dihydrothymine	HMDB0000079	bilirubin (z,z)	HMDB0000054	GCST90200339	M27716	22:50721854-51221854	0.212047978271455	0.192770889337687	0.271332121892767	1.0
MR-IVW LD	cortisol	HMDB0000063	cholesterol	HMDB0000067	GCST90200378	GCST90200368	14:94554700-95054700	-0.273689486252522	0.15334855454639	0.0743011852245606	1.0
MR-IVW LD	histidine	HMDB0000177	beta-alanine	HMDB0000056	M00059	GCST90200361	4:9731889-10602550	-0.161478936065196	0.130744583885899	0.216803819064437	1.0
MR-IVW LD	3-ureidopropionate	HMDB0000026	3-hydroxybutyrate (bhba)	HMDB0000011	GCST90200283	met-d-bOHbutyrate	22:24662232-25162232	0.0058802788538828	0.0324445162986643	0.85617835906883	1.0
MR-IVW LD	serine	HMDB0000187	inosine 5'-monophosphate (imp)	HMDB0000175	bioa_018	GCST90200395	1:11610843-12110843	-0.154634217050436	0.450028604170046	0.731139789808094	1.0
MR-IVW LD	serine	HMDB0000187	inosine 5'-monophosphate (imp)	HMDB0000175	bioa_018	GCST90200395	1:119427250-120522606	-0.267136832695492	0.110549070109737	0.0156724713181746	5.0
MR-IVW LD	serine	HMDB0000187	inosine 5'-monophosphate (imp)	HMDB0000175	bioa_018	GCST90200395	2:27480940-27980940	0.428913810692235	0.405102966251784	0.289701229951721	1.0
MR-IVW LD	serine	HMDB0000187	inosine 5'-monophosphate (imp)	HMDB0000175	bioa_018	GCST90200395	2:211315692-212076215	-0.246168121283099	0.189130060233391	0.193059607099638	1.0
MR-IVW LD	serine	HMDB0000187	inosine 5'-monophosphate (imp)	HMDB0000175	bioa_018	GCST90200395	3:125660381-126160381	-0.356964811884712	0.463635144033343	0.441343713215325	1.0
MR-IVW LD	serine	HMDB0000187	inosine 5'-monophosphate (imp)	HMDB0000175	bioa_018	GCST90200395	7:55551853-56922308	-0.29773407281763	0.169250732695277	0.0785553989013598	1.0
MR-IVW LD	serine	HMDB0000187	inosine 5'-monophosphate (imp)	HMDB0000175	bioa_018	GCST90200395	8:126232621-126732621	-1.31604254382496	0.384825804834111	0.0006265805900933	1.0
MR-IVW LD	serine	HMDB0000187	inosine 5'-monophosphate (imp)	HMDB0000175	bioa_018	GCST90200395	10:65065800-65565800	-0.981702270223553	0.4553534385398	0.0310904810453453	1.0
MR-IVW LD	betaine	HMDB0000043	alpha-ketoglutarate	HMDB0000208	GCST90200425	GCST90200455	2:211290507-211790507	-0.224660791212063	0.103811397491982	0.0304547938108983	1.0
MR-IVW LD	betaine	HMDB0000043	alpha-ketoglutarate	HMDB0000208	GCST90200425	GCST90200455	5:78081434-78907016	-0.0878696886794403	0.0668099600328778	0.188436513279453	2.0
MR-IVW LD	betaine	HMDB0000043	alpha-ketoglutarate	HMDB0000208	GCST90200425	GCST90200455	6:160264283-160825366	0.146176694799104	0.100540313783406	0.145970909214747	2.0
MR-IVW LD	betaine	HMDB0000043	alpha-ketoglutarate	HMDB0000208	GCST90200425	GCST90200455	12:68601-568601	-0.0224090458994819	0.0762143377036495	0.768737544212016	1.0
MR-IVW LD	betaine	HMDB0000043	alpha-ketoglutarate	HMDB0000208	GCST90200425	GCST90200455	17:17178278-17678278	0.388998076542365	0.178753360816918	0.0295423943092252	1.0
MR-IVW LD	betaine	HMDB0000043	alpha-ketoglutarate	HMDB0000208	GCST90200425	GCST90200455	21:44165982-44665982	-0.604589088006155	0.178778021300637	0.0007201610819183	1.0
MR-IVW LD	alpha-ketoglutaramate*	HMDB0001552	7-methylxanthine	HMDB0001991	GCST90199885	GCST90199754	3:99879368-100379368	0.0717090981848864	0.127192698483105	0.572901731418268	1.0
MR-IVW LD	alpha-ketoglutarate	HMDB0000208	tryptophan	HMDB0000929	GCST90200455	M00054	20:44931392-45517926	-0.0503428542757428	0.111184985685199	0.650703821444142	2.0
MR-IVW LD	sphingosine 1-phosphate	HMDB0000277	alpha-ketobutyrate	HMDB0000005	GCST90199657	GCST90200438	17:74160792-74684003	0.125880611435182	0.122339793472818	0.303506701350401	2.0
MR-IVW LD	n-acetylornithine	HMDB0003357	1-(1-enyl-stearoyl)-2-arachidonoyl-gpe (p-18:0/20:4)*	HMDB0005779	bioa_023	GCST90200058	2:72878681-74437061	0.0269696989151614	0.0312622620501624	0.388306910475802	6.0
MR-IVW LD	n-acetylornithine	HMDB0003357	1-(1-enyl-stearoyl)-2-arachidonoyl-gpe (p-18:0/20:4)*	HMDB0005779	bioa_023	GCST90200058	5:950573-1450573	0.274189046270286	0.350764403008743	0.43439674634086	1.0
MR-IVW LD	n-acetylornithine	HMDB0003357	1-(1-enyl-stearoyl)-2-arachidonoyl-gpe (p-18:0/20:4)*	HMDB0005779	bioa_023	GCST90200058	17:37301988-37801988	-0.362231026867559	0.313512984720729	0.247929110784947	1.0
MR-IVW LD	oleamide	HMDB0002117	dihydroorotate	HMDB03349	M32458	GCST90200444	12:21138621-21638621	-0.0116159978615048	0.102625399762497	0.90988124561282	1.0
MR-IVW LD	oleamide	HMDB0002117	dihydroorotate	HMDB03349	M32458	GCST90200444	19:15740431-16240431	0.184163115234942	0.162877664741911	0.258188258252116	1.0
MR-IVW LD	acetoacetate	HMDB0000060	glycerol	HMDB0000131	met-d-Acetoacetate	GCST90200325	5:41395751-42449922	0.127936242100441	0.33363242403251	0.701375272881567	1.0
MR-IVW LD	acetoacetate	HMDB0000060	glycerol	HMDB0000131	met-d-Acetoacetate	GCST90200325	6:166525103-167025103	0.226475065669639	0.425112347797159	0.594212410790918	1.0
MR-IVW LD	acetoacetate	HMDB0000060	glycerol	HMDB0000131	met-d-Acetoacetate	GCST90200325	10:113686244-114186244	-1.35550800684332	0.663922641191728	0.0411847148824095	1.0
MR-IVW LD	acetoacetate	HMDB0000060	glycerol	HMDB0000131	met-d-Acetoacetate	GCST90200325	11:116373213-116873213	0.540935080923413	0.484794556779077	0.264506592945728	1.0
MR-IVW LD	acetoacetate	HMDB0000060	glycerol	HMDB0000131	met-d-Acetoacetate	GCST90200325	12:122333527-122833527	0.433651386073783	0.530774373430358	0.413919036248872	1.0
MR-IVW LD	creatine	HMDB0000064	tryptophan	HMDB0000929	M27718	M00054	2:211346498-211846498	-0.104092749762682	0.118963142585922	0.381573905705021	1.0
MR-IVW LD	valine	HMDB0000883	urea	HMDB0000294	met-d-Val	M01670	2:27480940-28253616	0.531618874311938	0.316439806138058	0.0929573157274398	1.0
MR-IVW LD	valine	HMDB0000883	urea	HMDB0000294	met-d-Val	M01670	2:64975088-65475088	-0.163488004800876	0.271884902064757	0.54763133981154	2.0
MR-IVW LD	valine	HMDB0000883	urea	HMDB0000294	met-d-Val	M01670	2:165251927-165751927	0.297006192728698	0.464072176138592	0.522172599385725	1.0
MR-IVW LD	valine	HMDB0000883	urea	HMDB0000294	met-d-Val	M01670	2:226858446-227358446	0.531044736800301	0.69874307473724	0.447254584875201	1.0
MR-IVW LD	valine	HMDB0000883	urea	HMDB0000294	met-d-Val	M01670	3:135701113-136578270	-0.26428371928759	0.687137670147745	0.700522394103853	1.0
MR-IVW LD	valine	HMDB0000883	urea	HMDB0000294	met-d-Val	M01670	4:88882515-89510546	0.102599862425085	0.153899793637628	0.504985075093846	1.0
MR-IVW LD	valine	HMDB0000883	urea	HMDB0000294	met-d-Val	M01670	12:56199875-57115338	-0.151905747884035	0.408888295858685	0.710258333657716	2.0
MR-IVW LD	valine	HMDB0000883	urea	HMDB0000294	met-d-Val	M01670	12:122278263-122778263	-0.0218645417510745	0.546613543776929	0.968093126294342	1.0
MR-IVW LD	valine	HMDB0000883	urea	HMDB0000294	met-d-Val	M01670	16:69315747-70918195	-0.717431794329893	0.275935305511497	0.0093223760474373	1.0
MR-IVW LD	valine	HMDB0000883	urea	HMDB0000294	met-d-Val	M01670	17:6935779-7435779	-0.733620626018991	0.618992403203519	0.235944236122475	1.0
MR-IVW LD	valine	HMDB0000883	urea	HMDB0000294	met-d-Val	M01670	17:79384062-79884062	-0.0613032192550089	0.674335411805104	0.927564826606212	1.0
MR-IVW LD	valine	HMDB0000883	urea	HMDB0000294	met-d-Val	M01670	19:49050431-49611255	1.34548350307249	0.662700829871526	0.0423257463933924	1.0
MR-IVW LD	valine	HMDB0000883	urea	HMDB0000294	met-d-Val	M01670	22:18665347-19165347	-0.468457795685814	0.638806085026112	0.463355149269598	1.0
MR-IVW LD	dimethylglycine	HMDB0000092	urate	HMDB0000289	GCST90200424	GCST90200307	5:78080227-78832833	0.0184709737643192	0.0448846322716487	0.680690464197537	3.0
MR-IVW LD	dimethylglycine	HMDB0000092	urate	HMDB0000289	GCST90200424	GCST90200307	10:103976834-104737382	0.0359012781113953	0.165116268909739	0.827873028352028	1.0
MR-IVW LD	dimethylglycine	HMDB0000092	urate	HMDB0000289	GCST90200424	GCST90200307	15:76242337-76742337	-0.0742349557138687	0.137205926560198	0.588474681552593	1.0
MR-IVW LD	flavin adenine dinucleotide (fad)	HMDB0001248	biliverdin	HMDB0001008	GCST90200376	GCST90200706	2:69949756-70738470	0.0100306985663286	0.0430445174079509	0.815737484795154	2.0
MR-IVW LD	serine	HMDB0000187	oleate (18:1n9)	HMDB0000207	GCST90200415	M01359	1:119778579-120514573	-0.141428119728617	0.0948899282304763	0.136107542938056	2.0
MR-IVW LD	serine	HMDB0000187	oleate (18:1n9)	HMDB0000207	GCST90200415	M01359	2:211290507-212040821	-0.0383784505427103	0.127928168475702	0.764177155622097	1.0
MR-IVW LD	serine	HMDB0000187	oleate (18:1n9)	HMDB0000207	GCST90200415	M01359	7:55905219-56847625	0.219503702561202	0.117408957183899	0.0615442192008064	1.0
MR-IVW LD	docosahexaenoate (dha; 22:6n3)	HMDB0002183	alpha-ketoglutarate	HMDB0000208	GCST90199651	M33453	11:61376206-61876206	0.0844562623635915	0.218592679058708	0.699227377203947	1.0
MR-IVW LD	acetylphosphate	HMDB0001494	1,7-dimethylurate	HMDB0011103	M15488	GCST90199756	1:109564880-110064880	-0.133697805190246	0.167108271361742	0.423672007806065	1.0
MR-IVW LD	acetylphosphate	HMDB0001494	1,7-dimethylurate	HMDB0011103	M15488	GCST90199756	6:96128415-96628415	-0.189375252732601	0.173149989758478	0.274083764493822	1.0
MR-IVW LD	3-ureidopropionate	HMDB0000026	alpha-ketoglutaramate*	HMDB0001552	GCST90200283	GCST90199885	22:24662232-25162232	-0.0194562608241235	0.120683725559579	0.871922540219877	1.0
MR-IVW LD	citrulline	HMDB0000904	isoleucine	HMDB0000172	GCST90200403	GCST90200399	2:211084708-211584708	-0.145066075746524	0.154444912771571	0.347590134751801	1.0
MR-IVW LD	citrulline	HMDB0000904	isoleucine	HMDB0000172	GCST90200403	GCST90200399	9:133044244-133573675	-0.126462658993874	0.113783239064349	0.266381211903522	2.0
MR-IVW LD	1-methylxanthine	HMDB0010738	bilirubin (z,z)	HMDB0000054	GCST90199763	M27716	8:18005709-18505709	0.0097183752547624	0.073242831469485	0.894440884758806	2.0
MR-IVW LD	1-methylxanthine	HMDB0010738	bilirubin (z,z)	HMDB0000054	GCST90199763	M27716	15:74275585-74775585	0.157376815874144	0.19349608509116	0.416026970631111	1.0
MR-IVW LD	1-methylxanthine	HMDB0010738	bilirubin (z,z)	HMDB0000054	GCST90199763	M27716	15:74777880-75599999	0.0035726717987428	0.135761528352229	0.979005461093967	1.0
MR-IVW LD	isoleucine	HMDB0000172	phosphate	HMDB0001429	met-d-Ile	M11438	2:27480940-28253174	0.0586763215949296	0.352057929569587	0.867632334778196	1.0
MR-IVW LD	isoleucine	HMDB0000172	phosphate	HMDB0001429	met-d-Ile	M11438	2:165251927-165751927	-0.167951381936112	0.545841991292368	0.758316473526291	1.0
MR-IVW LD	isoleucine	HMDB0000172	phosphate	HMDB0001429	met-d-Ile	M11438	4:88890833-89475171	0.203917133273044	0.244700559927654	0.404656761927289	1.0
MR-IVW LD	isoleucine	HMDB0000172	phosphate	HMDB0001429	met-d-Ile	M11438	8:76193463-76693463	0.159025120883519	0.689108857161924	0.817494086363383	1.0
MR-IVW LD	isoleucine	HMDB0000172	phosphate	HMDB0001429	met-d-Ile	M11438	12:56611458-57111458	-0.0694178043322663	0.485924630325881	0.886403006367068	1.0
MR-IVW LD	isoleucine	HMDB0000172	phosphate	HMDB0001429	met-d-Ile	M11438	16:69865519-70914672	0.705618683992808	0.338108952746552	0.0368920649047842	1.0
MR-IVW LD	isoleucine	HMDB0000172	phosphate	HMDB0001429	met-d-Ile	M11438	19:49069664-49569664	-0.962203824820311	0.55706537226439	0.084118694797913	1.0
MR-IVW LD	isoursodeoxycholate	HMDB0000686	alpha-ketoglutarate	HMDB0000208	GCST90199892	GCST90200455	5:35715970-36215970	-0.0216729227450314	0.174875786700382	0.901368134555755	1.0
MR-IVW LD	sphinganine	HMDB0000269	glutamate	HMDB0000148	GCST90200374	GCST90200412	3:56598999-57098999	0.181919210266231	0.163895216647961	0.267010806122793	1.0
MR-IVW LD	glycine	HMDB0000123	aspartate	HMDB0000191	GCST90200707	M15996	1:75967169-76467169	0.113484626700427	0.187496339765923	0.545004156790745	1.0
MR-IVW LD	glycine	HMDB0000123	aspartate	HMDB0000191	GCST90200707	M15996	2:211036896-212058697	-0.119458005544659	0.0417026294890041	0.004176421177601	4.0
MR-IVW LD	glycine	HMDB0000123	aspartate	HMDB0000191	GCST90200707	M15996	3:125659669-126159669	-0.270800838188235	0.192685211787783	0.159900760298068	1.0
MR-IVW LD	glycine	HMDB0000123	aspartate	HMDB0000191	GCST90200707	M15996	9:6290540-6790540	-0.0578625456632777	0.15705548108604	0.712559302006282	1.0
MR-IVW LD	alpha-ketoglutaramate*	HMDB0001552	theobromine	HMDB0002825	GCST90199885	GCST90199644	3:99879368-100379368	0.102515195335393	0.126264465940046	0.416844126766039	1.0
MR-IVW LD	glycerophosphorylcholine (gpc)	HMDB0000086	n6,n6,n6-trimethyllysine	HMDB0001325	GCST90199629	GCST90200344	1:40156715-40656715	0.0516479417385928	0.143234693291816	0.718411479734764	1.0
MR-IVW LD	inositol 1-phosphate (i1p)	HMDB0000213	valine	HMDB0000883	M01481	M01649	1:5349333-5849333	-0.0932554187770958	0.0863476099787928	0.28014218017754	1.0
MR-IVW LD	inositol 1-phosphate (i1p)	HMDB0000213	valine	HMDB0000883	M01481	M01649	4:31607204-32397858	0.0597508850500481	0.0821574669438166	0.467058901715176	1.0
MR-IVW LD	inositol 1-phosphate (i1p)	HMDB0000213	valine	HMDB0000883	M01481	M01649	4:66148855-66648855	0.118832807056264	0.0848805764687598	0.161513318467542	1.0
MR-IVW LD	inositol 1-phosphate (i1p)	HMDB0000213	valine	HMDB0000883	M01481	M01649	6:20616244-21116244	0.065834217328874	0.0877789564384986	0.453254704753736	1.0
MR-IVW LD	inositol 1-phosphate (i1p)	HMDB0000213	valine	HMDB0000883	M01481	M01649	10:114775621-115275621	-0.02113592153609	0.0845436861443615	0.802587348634156	1.0
MR-IVW LD	inositol 1-phosphate (i1p)	HMDB0000213	valine	HMDB0000883	M01481	M01649	12:47079779-47579779	-0.153023511397076	0.0866170819228727	0.0772840689255891	1.0
MR-IVW LD	inositol 1-phosphate (i1p)	HMDB0000213	valine	HMDB0000883	M01481	M01649	12:62771708-63271708	-0.0207811948106125	0.087281018204575	0.811807228003438	1.0
MR-IVW LD	inositol 1-phosphate (i1p)	HMDB0000213	valine	HMDB0000883	M01481	M01649	14:96380570-96880570	0.086717216975436	0.0882123414060474	0.325582413807626	1.0
MR-IVW LD	inositol 1-phosphate (i1p)	HMDB0000213	valine	HMDB0000883	M01481	M01649	15:77060646-77560646	-0.066287483553993	0.0833939309227653	0.426688082619747	1.0
MR-IVW LD	citrate	HMDB0000094	beta-alanine	HMDB0000056	met-d-Citrate	GCST90200361	1:206967359-207467359	0.909845156030138	0.288948537747165	0.001639345873032	1.0
MR-IVW LD	citrate	HMDB0000094	beta-alanine	HMDB0000056	met-d-Citrate	GCST90200361	2:6909613-7409613	-1.30233042986936	0.673549267688874	0.0531704451643265	1.0
MR-IVW LD	citrate	HMDB0000094	beta-alanine	HMDB0000056	met-d-Citrate	GCST90200361	2:211290507-211790507	-0.638770039705728	0.406768021014136	0.116332634429719	1.0
MR-IVW LD	citrate	HMDB0000094	beta-alanine	HMDB0000056	met-d-Citrate	GCST90200361	2:241907241-242693157	0.462335045651621	0.60079845857798	0.441576166477351	1.0
MR-IVW LD	citrate	HMDB0000094	beta-alanine	HMDB0000056	met-d-Citrate	GCST90200361	4:77164144-77664144	0.855735325817543	0.559691387052093	0.126278974903226	1.0
MR-IVW LD	citrate	HMDB0000094	beta-alanine	HMDB0000056	met-d-Citrate	GCST90200361	5:14438417-15122542	0.0195270249091813	0.118167194719551	0.868747904703714	5.0
MR-IVW LD	citrate	HMDB0000094	beta-alanine	HMDB0000056	met-d-Citrate	GCST90200361	5:43252947-44074677	0.432813572682634	0.387328779181093	0.263809658915748	1.0
MR-IVW LD	citrate	HMDB0000094	beta-alanine	HMDB0000056	met-d-Citrate	GCST90200361	5:176569252-177069252	0.297014860133233	0.663398959107053	0.654357594368113	1.0
MR-IVW LD	citrate	HMDB0000094	beta-alanine	HMDB0000056	met-d-Citrate	GCST90200361	6:18111878-18611878	-0.0762556806560812	0.499482029664217	0.878658900131834	1.0
MR-IVW LD	citrate	HMDB0000094	beta-alanine	HMDB0000056	met-d-Citrate	GCST90200361	6:160159894-160659894	-0.869014068297292	0.607705113865802	0.152719023705374	1.0
MR-IVW LD	citrate	HMDB0000094	beta-alanine	HMDB0000056	met-d-Citrate	GCST90200361	7:72772933-73272933	-0.048068639290013	0.368737333377148	0.896281524941606	1.0
MR-IVW LD	citrate	HMDB0000094	beta-alanine	HMDB0000056	met-d-Citrate	GCST90200361	8:126256694-126756694	0.973968557063891	0.346604104597793	0.0049536604711814	1.0
MR-IVW LD	citrate	HMDB0000094	beta-alanine	HMDB0000056	met-d-Citrate	GCST90200361	9:95648531-96148531	0.0319406571236238	0.599900177920382	0.957538066761801	1.0
MR-IVW LD	citrate	HMDB0000094	beta-alanine	HMDB0000056	met-d-Citrate	GCST90200361	10:5959218-6459218	0.317311325165981	0.670142460090191	0.63585770337748	1.0
MR-IVW LD	citrate	HMDB0000094	beta-alanine	HMDB0000056	met-d-Citrate	GCST90200361	10:64654071-65607438	0.211003445574523	0.468451284723967	0.652402058824046	1.0
MR-IVW LD	citrate	HMDB0000094	beta-alanine	HMDB0000056	met-d-Citrate	GCST90200361	10:94589724-95089724	0.670693080848935	0.627718146938072	0.285312095131581	1.0
MR-IVW LD	citrate	HMDB0000094	beta-alanine	HMDB0000056	met-d-Citrate	GCST90200361	11:61356683-61856683	-1.09267532729005	0.480163645464868	0.0228680979902002	1.0
MR-IVW LD	citrate	HMDB0000094	beta-alanine	HMDB0000056	met-d-Citrate	GCST90200361	12:20812570-21569526	1.05337862399443	0.452860354557002	0.0200155541012354	1.0
MR-IVW LD	citrate	HMDB0000094	beta-alanine	HMDB0000056	met-d-Citrate	GCST90200361	12:120844110-121665390	0.384357787284999	0.339688550753525	0.257844465528844	1.0
MR-IVW LD	citrate	HMDB0000094	beta-alanine	HMDB0000056	met-d-Citrate	GCST90200361	14:94594947-95094947	0.0915608986253473	0.646461854548469	0.887369206894571	1.0
MR-IVW LD	citrate	HMDB0000094	beta-alanine	HMDB0000056	met-d-Citrate	GCST90200361	14:102387585-102887585	-0.182224568724318	0.607538409445195	0.764223552608226	1.0
MR-IVW LD	citrate	HMDB0000094	beta-alanine	HMDB0000056	met-d-Citrate	GCST90200361	15:42429423-42929423	0.482068812114015	0.573803379850131	0.400836108239657	1.0
MR-IVW LD	citrate	HMDB0000094	beta-alanine	HMDB0000056	met-d-Citrate	GCST90200361	15:43028726-45186579	0.467552660111238	0.385950050164379	0.225729465573168	1.0
MR-IVW LD	citrate	HMDB0000094	beta-alanine	HMDB0000056	met-d-Citrate	GCST90200361	16:58436602-58936602	0.53278664021769	0.701793859218506	0.447745929651829	1.0
MR-IVW LD	citrate	HMDB0000094	beta-alanine	HMDB0000056	met-d-Citrate	GCST90200361	17:6092241-7020419	0.0796241548414707	0.0839535975770238	0.342910324472558	9.0
MR-IVW LD	citrate	HMDB0000094	beta-alanine	HMDB0000056	met-d-Citrate	GCST90200361	17:57343504-58184169	-0.822553346727016	0.470869843594637	0.080658069401177	1.0
MR-IVW LD	citrate	HMDB0000094	beta-alanine	HMDB0000056	met-d-Citrate	GCST90200361	18:76910235-77410235	-0.443631870806955	0.624870597503775	0.477730190420802	1.0
MR-IVW LD	citrate	HMDB0000094	beta-alanine	HMDB0000056	met-d-Citrate	GCST90200361	20:62104494-62604494	-0.255418973131901	0.697310400083796	0.714147463791089	1.0
MR-IVW LD	citrate	HMDB0000094	beta-alanine	HMDB0000056	met-d-Citrate	GCST90200361	22:18883605-19740639	-0.224557113078003	0.18119242419206	0.215223505095143	1.0
MR-IVW LD	aspartate	HMDB0000191	mannose	HMDB0000169	GCST90200370	M00584	3:56598999-57098999	0.0384652023730299	0.158668959788749	0.808451451773901	1.0
MR-IVW LD	dimethylglycine	HMDB0000092	lactate	HMDB0000190	GCST90200424	GCST90200408	5:78080227-78832833	-0.0441829412626467	0.0450123008683194	0.326309355950453	3.0
MR-IVW LD	dimethylglycine	HMDB0000092	lactate	HMDB0000190	GCST90200424	GCST90200408	10:103976834-104737382	-0.0124382891947012	0.165588232434405	0.940122592879728	1.0
MR-IVW LD	dimethylglycine	HMDB0000092	lactate	HMDB0000190	GCST90200424	GCST90200408	15:76242337-76742337	-0.124075945787757	0.137593394594287	0.367185429506167	1.0
MR-IVW LD	glycine	HMDB0000123	citrulline	HMDB0000904	M32338	M02132	2:211289363-212090389	-0.153784783964942	0.0512615946549803	0.0026997960632599	1.0
MR-IVW LD	hypotaurine	HMDB0000965	n-acetylornithine	HMDB0003357	GCST90200379	M15630	4:138793652-139293652	-0.020455011845108	0.146594251556613	0.889027492331465	1.0
MR-IVW LD	choline	HMDB0000097	docosahexaenoate (dha; 22:6n3)	HMDB0002183	GCST90200327	GCST90199651	2:211290507-211790507	0.0892829010430939	0.17700087222112	0.613965786000793	1.0
MR-IVW LD	choline	HMDB0000097	docosahexaenoate (dha; 22:6n3)	HMDB0002183	GCST90200327	GCST90199651	17:17175631-17675631	-0.197715515279687	0.151012355225603	0.19044387450171	1.0
MR-IVW LD	tryptophan	HMDB0000929	alpha-ketoglutaramate*	HMDB0001552	bioa_020	GCST90199885	4:156560755-157060755	-0.0107003806969411	0.153989825911376	0.944601516673419	1.0
MR-IVW LD	tryptophan	HMDB0000929	alpha-ketoglutaramate*	HMDB0001552	bioa_020	GCST90199885	6:111336667-112095774	-0.423785638720088	0.186673614644818	0.0231957113240033	1.0
MR-IVW LD	guanidinoacetate	HMDB0000128	isoleucine	HMDB0000172	GCST90200384	met-d-Ile	6:131647278-132147278	-0.0890125391594737	0.0441154962603915	0.0436208557593699	1.0
MR-IVW LD	guanidinoacetate	HMDB0000128	isoleucine	HMDB0000172	GCST90200384	met-d-Ile	11:64893892-65393892	-0.0176636843067365	0.0311617127920629	0.570823348857395	1.0
MR-IVW LD	guanidinoacetate	HMDB0000128	isoleucine	HMDB0000172	GCST90200384	met-d-Ile	12:101043-601043	-0.100006075341884	0.0389407482135174	0.0102239927582169	1.0
MR-IVW LD	guanidinoacetate	HMDB0000128	isoleucine	HMDB0000172	GCST90200384	met-d-Ile	14:100558168-101058168	-0.101504675028897	0.0410889112757507	0.0134974641137539	1.0
MR-IVW LD	guanidinoacetate	HMDB0000128	isoleucine	HMDB0000172	GCST90200384	met-d-Ile	20:61898912-62398912	0.047920487973665	0.0362018280729425	0.185601522330845	1.0
MR-IVW LD	1-methylnicotinamide	HMDB0000699	urea	HMDB0000294	GCST90200406	M01670	6:160317928-160817928	0.109525346013736	0.17797868727232	0.538300749018721	1.0
MR-IVW LD	trans-urocanate	HMDB0000301	glycerophosphoethanolamine	HMDB0000114	GCST90200416	GCST90199808	8:17963874-18463874	0.0202394316195732	0.178123686773828	0.909534500179291	1.0
MR-IVW LD	trans-urocanate	HMDB0000301	glycerophosphoethanolamine	HMDB0000114	GCST90200416	GCST90199808	12:96124750-96624750	0.0547714504040981	0.0531605656120467	0.302868142814601	1.0
MR-IVW LD	trans-urocanate	HMDB0000301	glycerophosphoethanolamine	HMDB0000114	GCST90200416	GCST90199808	19:51269710-51769710	-0.149628928389396	0.177268154465751	0.39862336464742	1.0
MR-IVW LD	orotate	HMDB0000226	s-1-pyrroline-5-carboxylate	HMDB0001301	GCST90200392	GCST90200381	3:123305909-124961335	0.0183422381623338	0.0310280727775348	0.554420073262088	3.0
MR-IVW LD	orotate	HMDB0000226	s-1-pyrroline-5-carboxylate	HMDB0001301	GCST90200392	GCST90200381	7:32831514-33590783	0.017641129018804	0.0492157298644127	0.720010370375513	1.0
MR-IVW LD	caffeine	HMDB0001847	phenylalanine	HMDB0000159	M00569	met-d-Phe	7:17037106-17537106	0.0199464236348564	0.0338909669150257	0.556165261130725	1.0
MR-IVW LD	caffeine	HMDB0001847	phenylalanine	HMDB0000159	M00569	met-d-Phe	15:74777880-75277880	-0.0687941065721564	0.0392617562086586	0.0797409238523041	1.0
MR-IVW LD	oleamide	HMDB0002117	n-formylanthranilic acid	HMDB0004089	M32458	GCST90199960	12:21138621-21638621	0.0311250872632029	0.107032195749399	0.77120339395769	1.0
MR-IVW LD	oleamide	HMDB0002117	n-formylanthranilic acid	HMDB0004089	M32458	GCST90199960	19:15740431-16240431	-0.106008220532241	0.169881409295149	0.532618998593736	1.0
MR-IVW LD	glucose	HMDB0000122	citrulline	HMDB0000904	met-d-Glucose	M02132	2:165251927-165751927	-0.123228218900176	0.698293240434337	0.859924253238215	1.0
MR-IVW LD	glucose	HMDB0000122	citrulline	HMDB0000904	met-d-Glucose	M02132	2:169498833-170056652	0.131351332614941	0.169668868771113	0.438834502584301	2.0
MR-IVW LD	glucose	HMDB0000122	citrulline	HMDB0000904	met-d-Glucose	M02132	3:122819058-123319058	0.0361230480041266	0.451538100051602	0.936237255972028	1.0
MR-IVW LD	glucose	HMDB0000122	citrulline	HMDB0000904	met-d-Glucose	M02132	3:151951767-152451767	-0.427601188085596	0.697665096350184	0.539940330191882	1.0
MR-IVW LD	glucose	HMDB0000122	citrulline	HMDB0000904	met-d-Glucose	M02132	3:170377909-170877909	0.490119132783326	0.378728420787114	0.195624786869266	1.0
MR-IVW LD	glucose	HMDB0000122	citrulline	HMDB0000904	met-d-Glucose	M02132	4:185468314-185968314	1.37767296503331	0.688836482516653	0.0455002638963575	1.0
MR-IVW LD	glucose	HMDB0000122	citrulline	HMDB0000904	met-d-Glucose	M02132	5:95479406-95979406	0.58384075437373	0.700608905248473	0.404656761927284	1.0
MR-IVW LD	glucose	HMDB0000122	citrulline	HMDB0000904	met-d-Glucose	M02132	6:7000270-7500270	-0.50968971872162	0.643818592069417	0.42855506335062	1.0
MR-IVW LD	glucose	HMDB0000122	citrulline	HMDB0000904	met-d-Glucose	M02132	7:14801789-15301789	-0.646302183685944	0.457797380110875	0.158019253847397	1.0
MR-IVW LD	glucose	HMDB0000122	citrulline	HMDB0000904	met-d-Glucose	M02132	7:43935955-44473721	-0.162627827173729	0.293229290340117	0.579161609828851	2.0
MR-IVW LD	glucose	HMDB0000122	citrulline	HMDB0000904	met-d-Glucose	M02132	8:117934783-118434783	0.0673979796932638	0.572882827392764	0.906347316282197	1.0
MR-IVW LD	glucose	HMDB0000122	citrulline	HMDB0000904	met-d-Glucose	M02132	9:21884068-22384068	0.25107572014242	0.697432555951166	0.718847133564017	1.0
MR-IVW LD	glucose	HMDB0000122	citrulline	HMDB0000904	met-d-Glucose	M02132	10:2888477-3388477	-0.112900506041229	0.383861720540187	0.768668006560813	1.0
MR-IVW LD	glucose	HMDB0000122	citrulline	HMDB0000904	met-d-Glucose	M02132	10:112762852-113262852	2.02850792412298	0.712135760596362	0.0043927944988041	1.0
MR-IVW LD	glucose	HMDB0000122	citrulline	HMDB0000904	met-d-Glucose	M02132	10:114504071-115004071	-0.323761663036002	0.485642494554002	0.504985075093844	1.0
MR-IVW LD	glucose	HMDB0000122	citrulline	HMDB0000904	met-d-Glucose	M02132	12:111682800-112523499	-0.381812777050854	0.649081720986456	0.556374370426909	1.0
MR-IVW LD	glucose	HMDB0000122	citrulline	HMDB0000904	met-d-Glucose	M02132	12:121166650-121666650	1.99881607831336	0.666272026104447	0.0026997960632599	1.0
MR-IVW LD	glucose	HMDB0000122	citrulline	HMDB0000904	met-d-Glucose	M02132	13:28213465-28721145	-1.84939780209194	0.715895923390428	0.00978507320447	1.0
MR-IVW LD	glucose	HMDB0000122	citrulline	HMDB0000904	met-d-Glucose	M02132	17:43272775-44380160	-0.947255823340656	0.710441867505492	0.182422439451736	1.0
MR-IVW LD	glucose	HMDB0000122	citrulline	HMDB0000904	met-d-Glucose	M02132	20:22311971-22811971	-0.360556022408064	0.707244505492739	0.610188838027008	1.0
MR-IVW LD	n-acetylornithine	HMDB0003357	methionine sulfoxide	HMDB0002005	bioa_023	GCST90199625	2:72878681-74437061	-0.0266557072968089	0.0312834095269096	0.394174309390871	6.0
MR-IVW LD	n-acetylornithine	HMDB0003357	methionine sulfoxide	HMDB0002005	bioa_023	GCST90199625	5:950573-1450573	0.256299223048567	0.351000006559341	0.465269651983964	1.0
MR-IVW LD	n-acetylornithine	HMDB0003357	methionine sulfoxide	HMDB0002005	bioa_023	GCST90199625	17:37301988-37801988	0.160242405187599	0.313742505186698	0.609529649800454	1.0
MR-IVW LD	arachidonate (20:4n6)	HMDB0001043	histidine	HMDB0000177	GCST90200358	GCST90200377	11:61052244-62029047	-0.0063183694739544	0.0497944598831535	0.8990282489585	3.0
MR-IVW LD	serine	HMDB0000187	arachidonate (20:4n6)	HMDB0001043	GCST90200415	GCST90200358	1:119778579-120514573	-0.0203337408337233	0.0747633572219169	0.785641481205735	3.0
MR-IVW LD	serine	HMDB0000187	arachidonate (20:4n6)	HMDB0001043	GCST90200415	GCST90200358	2:211290507-212040821	0.0314600122707813	0.0799694606976385	0.694023825571848	1.0
MR-IVW LD	serine	HMDB0000187	arachidonate (20:4n6)	HMDB0001043	GCST90200415	GCST90200358	7:55905219-56847625	0.0186528980741127	0.102934338736201	0.856201475695884	1.0
MR-IVW LD	4-acetamidobutanoate	HMDB0003681	1-(1-enyl-stearoyl)-2-arachidonoyl-gpe (p-18:0/20:4)*	HMDB0005779	M01558	GCST90200058	8:18010431-18510431	-0.0937285072453616	0.0645109765802289	0.146249328371912	2.0
MR-IVW LD	4-acetamidobutanoate	HMDB0003681	1-(1-enyl-stearoyl)-2-arachidonoyl-gpe (p-18:0/20:4)*	HMDB0005779	M01558	GCST90200058	18:22536478-23036478	-0.12868024185098	0.165325892303195	0.43636686474075	1.0
MR-IVW LD	aspartate	HMDB0000191	taurine	HMDB0000251	bioa_004	bioa_034	2:211431243-211931243	0.445283844621042	0.192847052672602	0.0209435812426405	1.0
MR-IVW LD	aspartate	HMDB0000191	taurine	HMDB0000251	bioa_004	bioa_034	4:178111051-178611051	-0.0578416603166903	0.0640549948136102	0.366525894936115	1.0
MR-IVW LD	aspartate	HMDB0000191	taurine	HMDB0000251	bioa_004	bioa_034	12:101969766-102469766	0.0003882286883226	0.0970571720806494	0.996808470267537	1.0
MR-IVW LD	inosine	HMDB0000195	dimethylglycine	HMDB0000092	M01123	GCST90200424	6:85876680-86677325	0.0100529755495537	0.0832011637005471	0.903827792136413	1.0
MR-IVW LD	citrate	HMDB0000094	biliverdin	HMDB0001008	M01564	M02137	5:14625868-15125868	0.209590481271138	0.179648983946689	0.24334500914876	1.0
MR-IVW LD	citrate	HMDB0000094	biliverdin	HMDB0001008	M01564	M02137	9:84927464-85427464	-0.0819456841239988	0.195759134296219	0.675505089804624	1.0
MR-IVW LD	citrate	HMDB0000094	biliverdin	HMDB0001008	M01564	M02137	17:6345930-6933878	0.12581780219183	0.118993279564751	0.290350892468675	2.0
MR-IVW LD	citrate	HMDB0000094	biliverdin	HMDB0001008	M01564	M02137	22:18904608-19404608	-0.0635862506997152	0.178041501959205	0.720984861901675	1.0
MR-IVW LD	n-formylanthranilic acid	HMDB0004089	cortisone	HMDB0002802	GCST90199960	M01769	2:143548189-144048189	0.220284723737154	0.125161774850655	0.0784078065749641	1.0
MR-IVW LD	n-formylanthranilic acid	HMDB0004089	cortisone	HMDB0002802	GCST90199960	M01769	17:75643177-76448530	-0.0027822738710337	0.0600941464247788	0.963072268105669	3.0
MR-IVW LD	4-hydroxyphenylpyruvate	HMDB0000707	5-methylthioadenosine (mta)	HMDB0001173	GCST90200300	GCST90200359	11:63046797-63546797	0.0779427117577754	0.177773279759367	0.661068191401374	1.0
MR-IVW LD	4-hydroxyphenylpyruvate	HMDB0000707	5-methylthioadenosine (mta)	HMDB0001173	GCST90200300	GCST90200359	12:122051275-122551275	-0.10577260201394	0.147487635264778	0.47327383164943	1.0
MR-IVW LD	gluconate	HMDB0000625	1,7-dimethylurate	HMDB0011103	GCST90200373	M34400	4:99521223-100894070	0.271874685013827	0.173320111696314	0.116734772215319	1.0
MR-IVW LD	myo-inositol	HMDB0000211	dimethylglycine	HMDB0000092	M19934	GCST90200424	16:24681798-25181798	0.0665993141969627	0.133052962389161	0.616689690095433	1.0
MR-IVW LD	myo-inositol	HMDB0000211	dimethylglycine	HMDB0000092	M19934	GCST90200424	19:18368867-18868867	-0.0779828357886922	0.132405249948249	0.555880812107444	1.0
MR-IVW LD	phenylalanine	HMDB0000159	taurocholate	HMDB0000036	bioa_016	GCST90200333	3:186202917-186702917	-1.78180229666684	0.458365041057699	0.0001013655616414	1.0
MR-IVW LD	phenylalanine	HMDB0000159	taurocholate	HMDB0000036	bioa_016	GCST90200333	4:155231289-155731289	0.229303593292452	0.441356529042628	0.603382296008821	1.0
MR-IVW LD	phenylalanine	HMDB0000159	taurocholate	HMDB0000036	bioa_016	GCST90200333	4:186893802-187393802	0.435718734316531	0.250639719244932	0.0821356875435526	1.0
MR-IVW LD	phenylalanine	HMDB0000159	taurocholate	HMDB0000036	bioa_016	GCST90200333	5:176539719-177067143	0.281409466931264	0.344231944023889	0.413642993740211	2.0
MR-IVW LD	phenylalanine	HMDB0000159	taurocholate	HMDB0000036	bioa_016	GCST90200333	6:52381188-52881188	0.213770595352519	0.565767409784182	0.705548094861507	1.0
MR-IVW LD	phenylalanine	HMDB0000159	taurocholate	HMDB0000036	bioa_016	GCST90200333	11:57020509-57520509	-0.567573842177579	0.549539355512862	0.301689330536135	1.0
MR-IVW LD	phenylalanine	HMDB0000159	taurocholate	HMDB0000036	bioa_016	GCST90200333	12:103007876-103562619	0.0918962754650049	0.242234673253424	0.70441402163083	1.0
MR-IVW LD	phenylalanine	HMDB0000159	taurocholate	HMDB0000036	bioa_016	GCST90200333	14:55086875-55586875	-0.827917232766668	0.585057015783662	0.157037650073742	1.0
MR-IVW LD	phenylalanine	HMDB0000159	taurocholate	HMDB0000036	bioa_016	GCST90200333	19:45142254-45642254	0.26633371054284	0.577525636194994	0.644681347650482	1.0
MR-IVW LD	glycine	HMDB0000123	7-methylxanthine	HMDB0001991	bioa_008	M34390	1:75967169-76725029	0.60638187651618	0.428509859404767	0.157040837600909	1.0
MR-IVW LD	glycine	HMDB0000123	7-methylxanthine	HMDB0001991	bioa_008	M34390	1:120004506-120504506	-0.880488574815757	0.507237983317772	0.0825905274350864	1.0
MR-IVW LD	glycine	HMDB0000123	7-methylxanthine	HMDB0001991	bioa_008	M34390	2:165258389-165758389	-1.17270099310368	0.627809622570656	0.0617725914195205	1.0
MR-IVW LD	glycine	HMDB0000123	7-methylxanthine	HMDB0001991	bioa_008	M34390	2:210575251-212439946	-0.0095098580857555	0.0639922288779539	0.881861715321087	6.0
MR-IVW LD	glycine	HMDB0000123	7-methylxanthine	HMDB0001991	bioa_008	M34390	3:125660381-126160381	-0.228236459338387	0.329674885711004	0.488744120386507	1.0
MR-IVW LD	glycine	HMDB0000123	7-methylxanthine	HMDB0001991	bioa_008	M34390	4:186924683-187424683	1.10727413773462	0.625850599589135	0.0768553713519195	1.0
MR-IVW LD	glycine	HMDB0000123	7-methylxanthine	HMDB0001991	bioa_008	M34390	5:89976061-90476061	0.115185899659314	0.691115397955892	0.867632334778195	1.0
MR-IVW LD	glycine	HMDB0000123	7-methylxanthine	HMDB0001991	bioa_008	M34390	5:131494202-131994202	-0.12666860292516	0.624898441097461	0.839367410581655	1.0
MR-IVW LD	glycine	HMDB0000123	7-methylxanthine	HMDB0001991	bioa_008	M34390	6:160525578-161025578	0.156869014774029	0.627476059096117	0.802587348634153	1.0
MR-IVW LD	glycine	HMDB0000123	7-methylxanthine	HMDB0001991	bioa_008	M34390	7:55797215-56297215	0.23641609402154	0.320475149673641	0.460693782897691	1.0
MR-IVW LD	glycine	HMDB0000123	7-methylxanthine	HMDB0001991	bioa_008	M34390	8:8933358-9433358	-0.0057406370638907	0.258328667875163	0.982270691196543	1.0
MR-IVW LD	glycine	HMDB0000123	7-methylxanthine	HMDB0001991	bioa_008	M34390	8:126232077-126732077	0.270088201945949	0.367042941106033	0.461822562879907	1.0
MR-IVW LD	glycine	HMDB0000123	7-methylxanthine	HMDB0001991	bioa_008	M34390	9:5720079-6894932	-0.0873690025875909	0.235898593708776	0.711109222310683	3.0
MR-IVW LD	glycine	HMDB0000123	7-methylxanthine	HMDB0001991	bioa_008	M34390	9:135887106-136387106	-0.608841377850016	0.496439892708475	0.220042508648351	1.0
MR-IVW LD	glycine	HMDB0000123	7-methylxanthine	HMDB0001991	bioa_008	M34390	10:64798306-65575478	-0.510694915985472	0.541961951658053	0.346035131005812	1.0
MR-IVW LD	glycine	HMDB0000123	7-methylxanthine	HMDB0001991	bioa_008	M34390	12:46859387-47359387	-0.0075573072406496	0.529011506845606	0.988602036818532	1.0
MR-IVW LD	glycine	HMDB0000123	7-methylxanthine	HMDB0001991	bioa_008	M34390	12:56611458-57111458	-1.54339502137311	0.683503509465235	0.0239416374758644	1.0
MR-IVW LD	glycine	HMDB0000123	7-methylxanthine	HMDB0001991	bioa_008	M34390	15:58217095-58717095	0.197282188375009	0.641167112218777	0.75831647352629	1.0
MR-IVW LD	glycine	HMDB0000123	7-methylxanthine	HMDB0001991	bioa_008	M34390	16:80861176-81361176	-0.151691909453348	0.282963754172593	0.591901551980901	1.0
MR-IVW LD	glycine	HMDB0000123	7-methylxanthine	HMDB0001991	bioa_008	M34390	17:45188952-45974996	-0.845288644861971	0.593986615308413	0.154713857286328	1.0
MR-IVW LD	glycine	HMDB0000123	7-methylxanthine	HMDB0001991	bioa_008	M34390	19:17984588-18484588	0.789020790636254	0.641736909717489	0.21888132654294	1.0
MR-IVW LD	histidine	HMDB0000177	bilirubin (z,z)	HMDB0000054	bioa_009	M27716	2:27492603-27992603	-0.237828032865249	0.418000785035892	0.56937954137999	1.0
MR-IVW LD	histidine	HMDB0000177	bilirubin (z,z)	HMDB0000054	bioa_009	M27716	2:211331245-211831245	-0.177373351439193	0.383509949057714	0.643722802327308	1.0
MR-IVW LD	histidine	HMDB0000177	bilirubin (z,z)	HMDB0000054	bioa_009	M27716	3:186208322-186708322	0.3485801111763	0.482078877158714	0.469632626187909	1.0
MR-IVW LD	histidine	HMDB0000177	bilirubin (z,z)	HMDB0000054	bioa_009	M27716	4:186893802-187393802	0.427106854420836	0.252777526085801	0.0910939440721297	1.0
MR-IVW LD	histidine	HMDB0000177	bilirubin (z,z)	HMDB0000054	bioa_009	M27716	8:145389726-145889726	0.0052575942238199	0.588850553068003	0.992876125359066	1.0
MR-IVW LD	histidine	HMDB0000177	bilirubin (z,z)	HMDB0000054	bioa_009	M27716	9:135904304-136404304	0.112954686120393	0.491685104288772	0.818301791692597	1.0
MR-IVW LD	histidine	HMDB0000177	bilirubin (z,z)	HMDB0000054	bioa_009	M27716	12:56615040-57115040	-0.174404826808079	0.478206783183445	0.715330967149236	1.0
MR-IVW LD	histidine	HMDB0000177	bilirubin (z,z)	HMDB0000054	bioa_009	M27716	12:96083535-96730076	0.200003650429486	0.212665493915444	0.346981031207609	3.0
MR-IVW LD	histidine	HMDB0000177	bilirubin (z,z)	HMDB0000054	bioa_009	M27716	14:21229605-21729605	-0.426881910005012	0.627464976151949	0.496296882144954	1.0
MR-IVW LD	histidine	HMDB0000177	bilirubin (z,z)	HMDB0000054	bioa_009	M27716	15:58473939-58973939	0.0651755070590597	0.643608132208248	0.919339446157436	1.0
