## Supplementary material for "MR-link-2: pleiotropy robust *cis* Mendelian randomization validated in four independent gold-standard datasets of causality": Table S6 in tab separated txt.gz format: supplementary_table_6_regional_mr_results.txt (part 186 of 280)

method	exposure name	exposure hmdb_id	outcome name	outcome hmdb_id	exposure accession	outcome accession	associated region	alpha estimate	se(alpha)	P(alpha)	ivs in region
MR-IVW LD	1-methylurate	HMDB0003099	kynurenine	HMDB0000684	M34395	GCST90199636	8:18010431-18510431	0.145911255423299	0.0904434571560823	0.106682165336361	1.0
MR-IVW LD	pantothenate	HMDB0000210	alpha-ketoglutarate	HMDB0000208	M01508	GCST90200455	2:27200724-27700724	0.0757909150601796	0.149348098399139	0.611819277390343	1.0
MR-IVW LD	phenylalanine	HMDB0000159	allantoin	HMDB0000462	met-d-Phe	M01107	6:17868392-18368392	0.431234603387659	0.814554250843365	0.596519838726621	1.0
MR-IVW LD	phenylalanine	HMDB0000159	allantoin	HMDB0000462	met-d-Phe	M01107	11:57019429-57519429	0.117991082805969	0.387684986362475	0.760862912213719	1.0
MR-IVW LD	phenylalanine	HMDB0000159	allantoin	HMDB0000462	met-d-Phe	M01107	12:56671418-57171418	-0.387035811911991	0.802740943224868	0.62970446671531	1.0
MR-IVW LD	phenylalanine	HMDB0000159	allantoin	HMDB0000462	met-d-Phe	M01107	12:102890425-104124563	-0.0395661754062668	0.151920308439329	0.794524136409596	5.0
MR-IVW LD	phenylalanine	HMDB0000159	allantoin	HMDB0000462	met-d-Phe	M01107	14:55161744-55661744	-0.132367139546805	0.498323348882104	0.790528029851146	1.0
MR-IVW LD	phenylalanine	HMDB0000159	allantoin	HMDB0000462	met-d-Phe	M01107	16:16004626-16504626	0.306093632569752	0.828253358718156	0.711706471507654	1.0
MR-IVW LD	kynurenine	HMDB0000684	glutamine	HMDB0000641	bioa_027	met-d-Gln	1:241473615-241973615	0.0498472437467316	0.074210431806018	0.50177387164071	1.0
MR-IVW LD	kynurenine	HMDB0000684	glutamine	HMDB0000641	bioa_027	met-d-Gln	5:131338151-131838151	0.0037785886537804	0.0942573077684696	0.968022954346644	1.0
MR-IVW LD	kynurenine	HMDB0000684	glutamine	HMDB0000641	bioa_027	met-d-Gln	5:176563404-177063404	-0.129554642870999	0.0844957253037575	0.125209686681113	1.0
MR-IVW LD	kynurenine	HMDB0000684	glutamine	HMDB0000641	bioa_027	met-d-Gln	8:39556267-40056267	-0.0074705821473868	0.0481293626295754	0.876648823798941	1.0
MR-IVW LD	kynurenine	HMDB0000684	glutamine	HMDB0000641	bioa_027	met-d-Gln	12:111111298-111611298	-0.156337428522838	0.0810948475466448	0.0538757400640901	1.0
MR-IVW LD	kynurenine	HMDB0000684	glutamine	HMDB0000641	bioa_027	met-d-Gln	12:111634608-113433486	-0.0759088626112937	0.0367387558329582	0.0388115377523902	1.0
MR-IVW LD	kynurenine	HMDB0000684	glutamine	HMDB0000641	bioa_027	met-d-Gln	16:87568569-88128476	-0.0102239211376803	0.0213935722294754	0.632723611565478	2.0
MR-IVW LD	cortisol	HMDB0000063	inositol 1-phosphate (i1p)	HMDB0000213	GCST90200378	M01481	14:94554700-95054700	0.0952072334037973	0.334386380735288	0.775856964141236	1.0
MR-IVW LD	choline	HMDB0000097	arachidonate (20:4n6)	HMDB0001043	GCST90200327	M01110	17:17175631-17675631	-1.20397741000726e-308	0.182880961507321	1.0	1.0
MR-IVW LD	citrulline	HMDB0000904	5-methylthioadenosine (mta)	HMDB0001173	M02132	GCST90200359	10:97115163-97871266	0.211670654422729	0.156271913943285	0.175576205483157	1.0
MR-IVW LD	beta-alanine	HMDB0000056	3-ureidopropionate	HMDB0000026	GCST90200361	GCST90200283	3:30500404-31000404	-0.0174419648844855	0.0841075330239288	0.835715471286288	1.0
MR-IVW LD	3-methyl-2-oxobutyrate	HMDB0000019	methionine	HMDB0000696	M21047	M01302	4:88976422-89476422	0.109819258169473	0.170829957152514	0.520316800507367	1.0
MR-IVW LD	3-ureidopropionate	HMDB0000026	beta-citrylglutamate	HMDB0241915	GCST90200283	GCST90199911	22:24662232-25162232	0.144823793277538	0.12055591684975	0.22963494576469	1.0
MR-IVW LD	histidine	HMDB0000177	sarcosine	HMDB0000271	bioa_009	GCST90200291	2:27492603-27992603	0.452709817803765	0.547941406163974	0.408689998180665	1.0
MR-IVW LD	histidine	HMDB0000177	sarcosine	HMDB0000271	bioa_009	GCST90200291	2:211331245-211831245	-0.251912898944538	0.338147711172315	0.456284495166958	1.0
MR-IVW LD	histidine	HMDB0000177	sarcosine	HMDB0000271	bioa_009	GCST90200291	3:186208322-186708322	0.23618708116126	0.425074365776231	0.578458974750878	1.0
MR-IVW LD	histidine	HMDB0000177	sarcosine	HMDB0000271	bioa_009	GCST90200291	4:186893802-187393802	0.298279770180123	0.286419976126418	0.297686691729065	1.0
MR-IVW LD	histidine	HMDB0000177	sarcosine	HMDB0000271	bioa_009	GCST90200291	12:56615040-57115040	0.420080188632018	0.421629748228745	0.319092341600379	1.0
MR-IVW LD	histidine	HMDB0000177	sarcosine	HMDB0000271	bioa_009	GCST90200291	12:96083535-96730076	0.007641542434943	0.187515859510256	0.967494047603633	3.0
MR-IVW LD	histidine	HMDB0000177	sarcosine	HMDB0000271	bioa_009	GCST90200291	14:21229605-21729605	0.0719649814969304	0.553276176494212	0.896510545612383	1.0
MR-IVW LD	histidine	HMDB0000177	sarcosine	HMDB0000271	bioa_009	GCST90200291	15:58473939-58973939	-0.209667605355628	0.567486420412724	0.711779534641808	1.0
MR-IVW LD	glutamine	HMDB0000641	serine	HMDB0000187	met-d-Gln	GCST90200415	1:213912734-214412734	0.543663467066393	0.543337301961087	0.317020085254268	1.0
MR-IVW LD	glutamine	HMDB0000641	serine	HMDB0000187	met-d-Gln	GCST90200415	2:26939063-28767861	0.828214693363863	0.227793539851251	0.0002771053970907	3.0
MR-IVW LD	glutamine	HMDB0000641	serine	HMDB0000187	met-d-Gln	GCST90200415	2:190998205-192033792	0.394099756103783	0.247910554373168	0.111905766000382	1.0
MR-IVW LD	glutamine	HMDB0000641	serine	HMDB0000187	met-d-Gln	GCST90200415	2:211168890-211668890	-1.13469529965272	0.680695519176281	0.0955214541385894	1.0
MR-IVW LD	glutamine	HMDB0000641	serine	HMDB0000187	met-d-Gln	GCST90200415	3:38941335-39441335	0.985516342491853	0.667556202857697	0.13986211994291	1.0
MR-IVW LD	glutamine	HMDB0000641	serine	HMDB0000187	met-d-Gln	GCST90200415	3:52085887-52937605	0.449960693768685	0.684318254864139	0.510839331309743	1.0
MR-IVW LD	glutamine	HMDB0000641	serine	HMDB0000187	met-d-Gln	GCST90200415	3:121763465-122263465	0.56487398579186	0.705677627373935	0.423438361515134	1.0
MR-IVW LD	glutamine	HMDB0000641	serine	HMDB0000187	met-d-Gln	GCST90200415	3:159689586-160441236	0.414394472049064	0.368687656348207	0.261025054660139	1.0
MR-IVW LD	glutamine	HMDB0000641	serine	HMDB0000187	met-d-Gln	GCST90200415	4:17991903-18491903	-0.0481081484367872	0.712500333854619	0.946167599997992	1.0
MR-IVW LD	glutamine	HMDB0000641	serine	HMDB0000187	met-d-Gln	GCST90200415	5:55611894-56111894	0.347150598769489	0.663689628940119	0.600931345307831	1.0
MR-IVW LD	glutamine	HMDB0000641	serine	HMDB0000187	met-d-Gln	GCST90200415	5:127968645-128468645	0.304210519500633	0.673312679220901	0.651404668855121	1.0
MR-IVW LD	glutamine	HMDB0000641	serine	HMDB0000187	met-d-Gln	GCST90200415	5:174698943-175198943	0.0533868213733383	0.507861732852089	0.916279970782689	1.0
MR-IVW LD	glutamine	HMDB0000641	serine	HMDB0000187	met-d-Gln	GCST90200415	6:20425792-20925792	0.238605992396172	0.594491861245916	0.688154179681128	1.0
MR-IVW LD	glutamine	HMDB0000641	serine	HMDB0000187	met-d-Gln	GCST90200415	6:56020405-56520405	0.177305065313543	0.682375338460243	0.79499097355926	1.0
MR-IVW LD	glutamine	HMDB0000641	serine	HMDB0000187	met-d-Gln	GCST90200415	6:126492728-127693092	0.811491062077513	0.39201818283562	0.0384491379383801	2.0
MR-IVW LD	glutamine	HMDB0000641	serine	HMDB0000187	met-d-Gln	GCST90200415	6:131635614-132135614	-0.641309508048916	0.529364285798364	0.225714922752271	1.0
MR-IVW LD	glutamine	HMDB0000641	serine	HMDB0000187	met-d-Gln	GCST90200415	7:1635600-2135600	0.346676703095583	0.623933355320833	0.578463146955313	1.0
MR-IVW LD	glutamine	HMDB0000641	serine	HMDB0000187	met-d-Gln	GCST90200415	7:72772933-73272933	0.166195306053489	0.317780492986515	0.600982775732623	1.0
MR-IVW LD	glutamine	HMDB0000641	serine	HMDB0000187	met-d-Gln	GCST90200415	8:17124777-17669461	1.94736003736812	0.407330103614599	1.74606933313771e-06	1.0
MR-IVW LD	glutamine	HMDB0000641	serine	HMDB0000187	met-d-Gln	GCST90200415	8:126231747-126731747	1.51285774108581	0.554592924890255	0.0063744606096774	1.0
MR-IVW LD	glutamine	HMDB0000641	serine	HMDB0000187	met-d-Gln	GCST90200415	9:4040541-4540541	1.01676731921728	0.470038644320495	0.0305291168240512	1.0
MR-IVW LD	glutamine	HMDB0000641	serine	HMDB0000187	met-d-Gln	GCST90200415	9:21884172-22384172	-0.453756998428043	0.637595128272385	0.476669466207474	1.0
MR-IVW LD	glutamine	HMDB0000641	serine	HMDB0000187	met-d-Gln	GCST90200415	10:22676227-23176227	0.651961482732656	0.682347299878558	0.33934073014378	1.0
MR-IVW LD	glutamine	HMDB0000641	serine	HMDB0000187	met-d-Gln	GCST90200415	10:98828483-99609412	-0.366729545594889	0.194069184893382	0.0588001579957429	1.0
MR-IVW LD	glutamine	HMDB0000641	serine	HMDB0000187	met-d-Gln	GCST90200415	10:114535278-115035278	0.209095729561172	0.643446876558337	0.745209895694015	1.0
MR-IVW LD	glutamine	HMDB0000641	serine	HMDB0000187	met-d-Gln	GCST90200415	11:8005408-8505408	0.562917531549995	0.256203853394122	0.0280099483329653	1.0
MR-IVW LD	glutamine	HMDB0000641	serine	HMDB0000187	met-d-Gln	GCST90200415	11:73860169-74360169	-0.123497721537217	0.514331680818986	0.810242658456021	1.0
MR-IVW LD	glutamine	HMDB0000641	serine	HMDB0000187	met-d-Gln	GCST90200415	12:4051876-4551876	-0.121793784070353	0.542223905253806	0.822275693180387	1.0
MR-IVW LD	glutamine	HMDB0000641	serine	HMDB0000187	met-d-Gln	GCST90200415	12:46377388-47736079	0.0958199660171675	0.213629763651497	0.653768686185021	2.0
MR-IVW LD	glutamine	HMDB0000641	serine	HMDB0000187	met-d-Gln	GCST90200415	12:55949170-57674145	-0.163508281845567	0.0784139939162067	0.0370518190377943	11.0
MR-IVW LD	glutamine	HMDB0000641	serine	HMDB0000187	met-d-Gln	GCST90200415	12:57753270-58582050	0.446792128223489	0.378008131233582	0.237219853893559	2.0
MR-IVW LD	glutamine	HMDB0000641	serine	HMDB0000187	met-d-Gln	GCST90200415	12:59330993-60240767	0.55252164234551	0.28648017456209	0.0537736102632128	2.0
MR-IVW LD	glutamine	HMDB0000641	serine	HMDB0000187	met-d-Gln	GCST90200415	14:21242229-21782312	0.473524097487532	0.329132016540313	0.150233932956856	3.0
MR-IVW LD	glutamine	HMDB0000641	serine	HMDB0000187	met-d-Gln	GCST90200415	14:74940531-75440531	-0.289127512285271	0.636146572562336	0.649470241810515	1.0
MR-IVW LD	glutamine	HMDB0000641	serine	HMDB0000187	met-d-Gln	GCST90200415	14:94594947-95094947	-0.254983481864446	0.609134508884068	0.675508757851497	1.0
MR-IVW LD	glutamine	HMDB0000641	serine	HMDB0000187	met-d-Gln	GCST90200415	14:100545139-101045139	0.318116070226782	0.554668592109195	0.566289562539986	1.0
MR-IVW LD	glutamine	HMDB0000641	serine	HMDB0000187	met-d-Gln	GCST90200415	16:70118909-70618909	-0.015443334463622	0.664288710677988	0.981452509893904	1.0
MR-IVW LD	glutamine	HMDB0000641	serine	HMDB0000187	met-d-Gln	GCST90200415	17:6935779-7435779	-0.729438061277314	0.700927577651314	0.29802624126932	1.0
MR-IVW LD	glutamine	HMDB0000641	serine	HMDB0000187	met-d-Gln	GCST90200415	17:25345818-25845818	0.127372304018287	0.570049298578191	0.82319240842047	1.0
MR-IVW LD	glutamine	HMDB0000641	serine	HMDB0000187	met-d-Gln	GCST90200415	18:31306350-31806350	1.29392284820978	0.689090055055568	0.0604185516423235	1.0
MR-IVW LD	glutamine	HMDB0000641	serine	HMDB0000187	met-d-Gln	GCST90200415	22:44074730-44574730	1.24054435026757	0.561760067362913	0.0272221776833987	1.0
MR-IVW LD	glycine	HMDB0000123	n-stearoyl-sphingosine (d18:1/18:0)*	HMDB0004950	M32338	GCST90200341	2:211289363-212090389	0.121779129491485	0.0483017837217444	0.0116950729360774	1.0
MR-IVW LD	tryptophan	HMDB0000929	inosine	HMDB0000195	bioa_020	GCST90200394	4:156560755-157060755	0.0949249853209255	0.198513574312643	0.632522940966012	1.0
MR-IVW LD	tryptophan	HMDB0000929	inosine	HMDB0000195	bioa_020	GCST90200394	6:111336667-112095774	-0.0271080551640095	0.240728081147826	0.910340856842578	1.0
MR-IVW LD	1-methylxanthine	HMDB0010738	ornithine	HMDB0000214	M34389	M01493	8:18010431-18510431	-0.0657756750176043	0.0567031681186242	0.246048806102685	1.0
MR-IVW LD	alpha-ketoglutaramate*	HMDB0001552	orotate	HMDB0000226	GCST90199885	GCST90200392	3:99879368-100379368	-0.129900522172536	0.126331252648621	0.303830711817748	1.0
MR-IVW LD	eicosapentaenoate (epa; 20:5n3)	HMDB0001999	serine	HMDB0000187	GCST90200349	M32315	11:61319830-61819830	-0.133954687365335	0.0810778370895448	0.0984991027915986	1.0
MR-IVW LD	myo-inositol	HMDB0000211	citrate	HMDB0000094	GCST90200401	M01564	16:24676314-25176314	-1.20083751840177e-308	0.176601178296326	1.0	1.0
MR-IVW LD	acetylphosphate	HMDB0001494	cytidine	HMDB0000089	M15488	GCST90200429	1:109564880-110064880	-0.168292564128185	0.170249269588143	0.322904495909098	1.0
MR-IVW LD	acetylphosphate	HMDB0001494	cytidine	HMDB0000089	M15488	GCST90200429	6:96128415-96628415	0.449109855592365	0.176347319068295	0.0108736031142458	1.0
MR-IVW LD	asparagine	HMDB0000168	s-1-pyrroline-5-carboxylate	HMDB0001301	M34283	GCST90200381	11:61916235-62416235	-0.0350605353969725	0.168370750576612	0.835046167083941	1.0
MR-IVW LD	asparagine	HMDB0000168	s-1-pyrroline-5-carboxylate	HMDB0001301	M34283	GCST90200381	14:104016664-104812812	-0.0129351842349188	0.141837274797524	0.927335776976828	1.0
MR-IVW LD	adenosine	HMDB0000050	creatinine	HMDB0000562	M00555	GCST90200366	1:109564880-110064880	-0.252753142949155	0.164134264226122	0.123580587598528	1.0
MR-IVW LD	adenosine	HMDB0000050	creatinine	HMDB0000562	M00555	GCST90200366	6:96128415-96628415	0.142701784999666	0.170091614385879	0.401486067770399	1.0
MR-IVW LD	beta-alanine	HMDB0000056	histidine	HMDB0000177	GCST90200361	met-d-His	3:30500404-31000404	0.0086969112502898	0.0215504981792475	0.686536570980223	1.0
MR-IVW LD	serine	HMDB0000187	leucine	HMDB0000687	M32315	bioa_011	1:119966025-120466025	0.0475536938055821	0.028138280358332	0.0910279546430931	1.0
MR-IVW LD	serine	HMDB0000187	leucine	HMDB0000687	M32315	bioa_011	2:211323559-211823559	-0.100533663004442	0.0375545995533959	0.0074284634969569	1.0
MR-IVW LD	serine	HMDB0000187	leucine	HMDB0000687	M32315	bioa_011	7:55822010-56322010	-0.073672671652533	0.0394816032435862	0.0620413654958467	1.0
MR-IVW LD	2-hydroxyglutarate	HMDB0059655	acetoacetate	HMDB0000060	GCST90199865	met-d-Acetoacetate	2:242459363-242959363	0.0390936516051792	0.0430570295025183	0.363904373144959	1.0
MR-IVW LD	2-hydroxyglutarate	HMDB0059655	acetoacetate	HMDB0000060	GCST90199865	met-d-Acetoacetate	14:91386532-91886532	-0.0446031881946954	0.031904527758245	0.162106870345409	1.0
MR-IVW LD	choline phosphate	HMDB0001565	cystathionine	HMDB0000099	GCST90200363	GCST90200383	1:21573292-22142120	-0.0581590551504117	0.0927586334161216	0.530663531752813	2.0
MR-IVW LD	choline phosphate	HMDB0001565	cystathionine	HMDB0000099	GCST90200363	GCST90200383	22:24245541-24745541	0.123015828370963	0.178849696567671	0.491568146822844	1.0
MR-IVW LD	kynurenate	HMDB0000715	valine	HMDB0000883	GCST90200454	met-d-Val	1:241463402-241963402	0.0205188831799224	0.013966480700897	0.141791563764233	1.0
MR-IVW LD	kynurenate	HMDB0000715	valine	HMDB0000883	GCST90200454	met-d-Val	4:170711647-171211647	-0.0291152189155669	0.0355676725200385	0.413022334079883	1.0
MR-IVW LD	kynurenate	HMDB0000715	valine	HMDB0000883	GCST90200454	met-d-Val	16:58517848-59017848	0.026084494184689	0.0407134476797447	0.521727378353781	1.0
MR-IVW LD	arginine	HMDB0000517	betaine	HMDB0000043	bioa_002	GCST90200425	2:24182937-24682937	0.274704165574279	0.351863055397707	0.434971139025312	1.0
MR-IVW LD	arginine	HMDB0000517	betaine	HMDB0000043	bioa_002	GCST90200425	2:211333022-211833022	1.88412284892983	0.244970782833051	1.4574479463528202e-14	1.0
MR-IVW LD	arginine	HMDB0000517	betaine	HMDB0000043	bioa_002	GCST90200425	2:219037276-219788019	-0.263894823776704	0.268084818143445	0.324933308859963	1.0
MR-IVW LD	arginine	HMDB0000517	betaine	HMDB0000043	bioa_002	GCST90200425	4:144583533-145083533	-0.145029528103365	0.262892072006663	0.581174835723016	1.0
MR-IVW LD	arginine	HMDB0000517	betaine	HMDB0000043	bioa_002	GCST90200425	5:177386199-177886199	-0.563638414410671	0.322489107717842	0.0805029883103946	1.0
MR-IVW LD	arginine	HMDB0000517	betaine	HMDB0000043	bioa_002	GCST90200425	6:131339506-132265729	0.0479989804261616	0.12230192606605	0.69471614696542	2.0
MR-IVW LD	arginine	HMDB0000517	betaine	HMDB0000043	bioa_002	GCST90200425	6:135177817-135677817	-0.342610156947317	0.305133423081045	0.26151360578664	1.0
MR-IVW LD	arginine	HMDB0000517	betaine	HMDB0000043	bioa_002	GCST90200425	10:99898951-100398951	0.797102727760357	0.340609169597585	0.0192720294563821	1.0
MR-IVW LD	arginine	HMDB0000517	betaine	HMDB0000043	bioa_002	GCST90200425	12:46680313-47435518	0.0711555305146638	0.288253097173375	0.805023632598496	1.0
MR-IVW LD	arginine	HMDB0000517	betaine	HMDB0000043	bioa_002	GCST90200425	19:12757458-13257458	-0.448323963967379	0.185505532111086	0.015658963942171	1.0
MR-IVW LD	phenylpyruvate	HMDB0000205	kynurenate	HMDB0000715	GCST90200365	GCST90200454	9:131315554-131815554	0.100292562271364	0.131055727881143	0.444112849397479	1.0
MR-IVW LD	phenylpyruvate	HMDB0000205	kynurenate	HMDB0000715	GCST90200365	GCST90200454	16:58503995-59003995	1.04542811237081	0.158613717268323	4.367792358563189e-11	1.0
MR-IVW LD	caffeine	HMDB0001847	isoleucine	HMDB0000172	M00569	bioa_010	7:17037106-17537106	-0.0269816959532659	0.0391039071786477	0.490194187348635	1.0
MR-IVW LD	caffeine	HMDB0001847	isoleucine	HMDB0000172	M00569	bioa_010	15:74777880-75277880	0.0616835735541029	0.0458955160372786	0.178948386902883	1.0
MR-IVW LD	docosahexaenoate (dha; 22:6n3)	HMDB0002183	creatine	HMDB0000064	GCST90199651	GCST90200323	11:61376206-61876206	-0.199917683072135	0.16990505818096	0.239337825940432	1.0
MR-IVW LD	citrate	HMDB0000094	urate	HMDB0000289	met-d-Citrate	GCST90200307	1:206967359-207467359	0.0771173166333462	0.286487797739582	0.787789743253295	1.0
MR-IVW LD	citrate	HMDB0000094	urate	HMDB0000289	met-d-Citrate	GCST90200307	2:6909613-7409613	0.836308236079731	0.667498817426561	0.21024266478037	1.0
MR-IVW LD	citrate	HMDB0000094	urate	HMDB0000289	met-d-Citrate	GCST90200307	2:211290507-211790507	0.417069725491265	0.403094625314852	0.300823271694732	1.0
MR-IVW LD	citrate	HMDB0000094	urate	HMDB0000289	met-d-Citrate	GCST90200307	2:241907241-242693157	0.0022071037448098	0.595342660984037	0.997042022882602	1.0
MR-IVW LD	citrate	HMDB0000094	urate	HMDB0000289	met-d-Citrate	GCST90200307	4:77164144-77664144	-0.230105973998843	0.55466274989966	0.678246260255357	1.0
MR-IVW LD	citrate	HMDB0000094	urate	HMDB0000289	met-d-Citrate	GCST90200307	5:14438417-15122542	0.243042196528224	0.117080610339418	0.0379075011050022	5.0
MR-IVW LD	citrate	HMDB0000094	urate	HMDB0000289	met-d-Citrate	GCST90200307	5:43252947-44074677	-0.0555627602351429	0.383826519390872	0.884900296384645	1.0
MR-IVW LD	citrate	HMDB0000094	urate	HMDB0000289	met-d-Citrate	GCST90200307	5:176569252-177069252	-0.306435681704717	0.657350181967062	0.64109518505911	1.0
MR-IVW LD	citrate	HMDB0000094	urate	HMDB0000289	met-d-Citrate	GCST90200307	6:18111878-18611878	-1.56918065533353	0.494627825685388	0.0015116004867834	1.0
MR-IVW LD	citrate	HMDB0000094	urate	HMDB0000289	met-d-Citrate	GCST90200307	6:160159894-160659894	-0.010924150977395	0.602240486208417	0.985527818794274	1.0
MR-IVW LD	citrate	HMDB0000094	urate	HMDB0000289	met-d-Citrate	GCST90200307	7:72772933-73272933	-0.35674721974425	0.365354837105972	0.328846274145146	1.0
MR-IVW LD	citrate	HMDB0000094	urate	HMDB0000289	met-d-Citrate	GCST90200307	8:126256694-126756694	0.877483975038539	0.343475559535082	0.0106273164555279	1.0
MR-IVW LD	citrate	HMDB0000094	urate	HMDB0000289	met-d-Citrate	GCST90200307	9:95648531-96148531	-0.152402807262513	0.594428586530044	0.797653265067341	1.0
MR-IVW LD	citrate	HMDB0000094	urate	HMDB0000289	met-d-Citrate	GCST90200307	10:5959218-6459218	-0.162444877601073	0.664039494888836	0.806741888231464	1.0
MR-IVW LD	citrate	HMDB0000094	urate	HMDB0000289	met-d-Citrate	GCST90200307	10:64654071-65607438	1.17838136788438	0.464005158169999	0.011098350674328	1.0
MR-IVW LD	citrate	HMDB0000094	urate	HMDB0000289	met-d-Citrate	GCST90200307	10:94589724-95089724	0.0223767124406455	0.622038903499082	0.9713037507793	1.0
MR-IVW LD	citrate	HMDB0000094	urate	HMDB0000289	met-d-Citrate	GCST90200307	11:61356683-61856683	0.498037663628941	0.475906230554391	0.295328506035781	1.0
MR-IVW LD	citrate	HMDB0000094	urate	HMDB0000289	met-d-Citrate	GCST90200307	12:20812570-21569526	-0.0112725060380787	0.448881164024695	0.979965269205467	1.0
MR-IVW LD	citrate	HMDB0000094	urate	HMDB0000289	met-d-Citrate	GCST90200307	12:120844110-121665390	0.0365097058928807	0.336617901359718	0.913630506307952	1.0
MR-IVW LD	citrate	HMDB0000094	urate	HMDB0000289	met-d-Citrate	GCST90200307	14:94594947-95094947	-0.798777819491467	0.640508541305379	0.212361051827423	1.0
MR-IVW LD	citrate	HMDB0000094	urate	HMDB0000289	met-d-Citrate	GCST90200307	14:102387585-102887585	-0.931288701172797	0.601915604472797	0.121813072438969	1.0
MR-IVW LD	citrate	HMDB0000094	urate	HMDB0000289	met-d-Citrate	GCST90200307	15:42429423-42929423	-0.396001990159886	0.568580016875589	0.4861311628737	1.0
MR-IVW LD	citrate	HMDB0000094	urate	HMDB0000289	met-d-Citrate	GCST90200307	15:43028726-45186579	0.014457402212931	0.38246586737658	0.96984674322891	1.0
MR-IVW LD	citrate	HMDB0000094	urate	HMDB0000289	met-d-Citrate	GCST90200307	16:58436602-58936602	0.520524140030012	0.695396680175646	0.454141522522848	1.0
MR-IVW LD	citrate	HMDB0000094	urate	HMDB0000289	met-d-Citrate	GCST90200307	17:6092241-7020419	0.0359152613502075	0.0831985389054554	0.665972991231707	9.0
MR-IVW LD	citrate	HMDB0000094	urate	HMDB0000289	met-d-Citrate	GCST90200307	17:57343504-58184169	-0.192452363721751	0.466659817990302	0.680043350424499	1.0
MR-IVW LD	citrate	HMDB0000094	urate	HMDB0000289	met-d-Citrate	GCST90200307	18:76910235-77410235	-0.0868211660233936	0.619192103965623	0.888488659483513	1.0
MR-IVW LD	citrate	HMDB0000094	urate	HMDB0000289	met-d-Citrate	GCST90200307	20:62104494-62604494	-0.697912402139478	0.690916033547614	0.312434821039278	1.0
MR-IVW LD	citrate	HMDB0000094	urate	HMDB0000289	met-d-Citrate	GCST90200307	22:18883605-19740639	0.0553732254093238	0.179556439460916	0.757786373982304	1.0
MR-IVW LD	glucose	HMDB0000122	arachidonate (20:4n6)	HMDB0001043	met-d-Glucose	M01110	2:165251927-165751927	0.0557040842678394	0.696301053348002	0.936237255972026	1.0
MR-IVW LD	glucose	HMDB0000122	arachidonate (20:4n6)	HMDB0001043	met-d-Glucose	M01110	2:169498833-170056652	-0.0726921389961116	0.169185838632487	0.667444052817733	2.0
MR-IVW LD	glucose	HMDB0000122	arachidonate (20:4n6)	HMDB0001043	met-d-Glucose	M01110	3:122819058-123319058	-0.536783945200055	0.450205889522629	0.233140619428364	1.0
MR-IVW LD	glucose	HMDB0000122	arachidonate (20:4n6)	HMDB0001043	met-d-Glucose	M01110	3:151951767-152451767	-0.063244633860676	0.69569097246749	0.927564826606217	1.0
MR-IVW LD	glucose	HMDB0000122	arachidonate (20:4n6)	HMDB0001043	met-d-Glucose	M01110	3:170377909-170877909	-0.151074544423671	0.377686361059178	0.689156516779352	1.0
MR-IVW LD	glucose	HMDB0000122	arachidonate (20:4n6)	HMDB0001043	met-d-Glucose	M01110	4:185468314-185968314	-0.944583041389464	0.686969484646885	0.169131444702673	1.0
MR-IVW LD	glucose	HMDB0000122	arachidonate (20:4n6)	HMDB0001043	met-d-Glucose	M01110	5:95479406-95979406	0.866225743615339	0.698569148076886	0.214975394149174	1.0
MR-IVW LD	glucose	HMDB0000122	arachidonate (20:4n6)	HMDB0001043	met-d-Glucose	M01110	6:7000270-7500270	-0.148155201977286	0.64200587523491	0.817494086363382	1.0
MR-IVW LD	glucose	HMDB0000122	arachidonate (20:4n6)	HMDB0001043	met-d-Glucose	M01110	7:14801789-15301789	0.126819513722067	0.456550249399445	0.781182950867152	1.0
MR-IVW LD	glucose	HMDB0000122	arachidonate (20:4n6)	HMDB0001043	met-d-Glucose	M01110	7:43935955-44473721	-0.362678510672302	0.292385466031019	0.214822956269968	2.0
MR-IVW LD	glucose	HMDB0000122	arachidonate (20:4n6)	HMDB0001043	met-d-Glucose	M01110	8:117934783-118434783	-0.525517974054319	0.57121518918948	0.357572759228746	1.0
MR-IVW LD	glucose	HMDB0000122	arachidonate (20:4n6)	HMDB0001043	met-d-Glucose	M01110	9:21884068-22384068	1.33706405571778	0.695273308973246	0.0544703900274774	1.0
MR-IVW LD	glucose	HMDB0000122	arachidonate (20:4n6)	HMDB0001043	met-d-Glucose	M01110	10:2888477-3388477	0.520499415999429	0.382720158823111	0.173829923894172	1.0
MR-IVW LD	glucose	HMDB0000122	arachidonate (20:4n6)	HMDB0001043	met-d-Glucose	M01110	10:112762852-113262852	0.791628902580745	0.710436194623745	0.265156633625956	1.0
MR-IVW LD	glucose	HMDB0000122	arachidonate (20:4n6)	HMDB0001043	met-d-Glucose	M01110	10:114504071-115004071	-0.368031425340196	0.484251875447625	0.447254584875198	1.0
MR-IVW LD	glucose	HMDB0000122	arachidonate (20:4n6)	HMDB0001043	met-d-Glucose	M01110	12:111682800-112523499	0.862888056341356	0.647166042256017	0.182422439451736	1.0
MR-IVW LD	glucose	HMDB0000122	arachidonate (20:4n6)	HMDB0001043	met-d-Glucose	M01110	12:121166650-121666650	-0.186136874765146	0.664774552732672	0.779477504888409	1.0
MR-IVW LD	glucose	HMDB0000122	arachidonate (20:4n6)	HMDB0001043	met-d-Glucose	M01110	13:28213465-28721145	0.878897241348435	0.714104008595602	0.218409186619241	1.0
MR-IVW LD	glucose	HMDB0000122	arachidonate (20:4n6)	HMDB0001043	met-d-Glucose	M01110	17:43272775-44380160	1.85213978097998	0.708171092727636	0.0089127029378381	1.0
MR-IVW LD	glucose	HMDB0000122	arachidonate (20:4n6)	HMDB0001043	met-d-Glucose	M01110	20:22311971-22811971	-0.300589581928589	0.705229403755534	0.669940617616998	1.0
MR-IVW LD	histidine	HMDB0000177	acetoacetate	HMDB0000060	met-d-His	met-d-Acetoacetate	1:168963261-169463261	0.100719674999749	0.168630682603599	0.550320689078071	1.0
MR-IVW LD	histidine	HMDB0000177	acetoacetate	HMDB0000060	met-d-His	met-d-Acetoacetate	2:27491237-27991237	-0.497564067119208	0.125946641266131	7.79574155291296e-05	1.0
MR-IVW LD	histidine	HMDB0000177	acetoacetate	HMDB0000060	met-d-His	met-d-Acetoacetate	2:211290507-212074453	-0.0173438301757569	0.0639634645878978	0.786274022725455	1.0
MR-IVW LD	histidine	HMDB0000177	acetoacetate	HMDB0000060	met-d-His	met-d-Acetoacetate	3:148408762-149190142	-0.0212051021013956	0.0747270300230344	0.776588566360437	3.0
MR-IVW LD	histidine	HMDB0000177	acetoacetate	HMDB0000060	met-d-His	met-d-Acetoacetate	6:134622121-135122121	-0.049636728034458	0.164796259272556	0.763261551461957	1.0
MR-IVW LD	histidine	HMDB0000177	acetoacetate	HMDB0000060	met-d-His	met-d-Acetoacetate	8:145389726-145889726	-0.277122929155355	0.143853355420789	0.0540511297634861	1.0
MR-IVW LD	histidine	HMDB0000177	acetoacetate	HMDB0000060	met-d-His	met-d-Acetoacetate	11:8005408-8505408	-0.117043800043432	0.169185947998696	0.489059368251793	1.0
MR-IVW LD	histidine	HMDB0000177	acetoacetate	HMDB0000060	met-d-His	met-d-Acetoacetate	12:46932531-47432531	-0.360267499980345	0.168375493823833	0.0323816818883666	1.0
MR-IVW LD	histidine	HMDB0000177	acetoacetate	HMDB0000060	met-d-His	met-d-Acetoacetate	12:56610020-57110020	0.0264920345846842	0.090729387493176	0.770294600749582	1.0
MR-IVW LD	histidine	HMDB0000177	acetoacetate	HMDB0000060	met-d-His	met-d-Acetoacetate	12:95659569-96755187	-0.0017344603490815	0.0363108096517394	0.961901894906073	8.0
MR-IVW LD	histidine	HMDB0000177	acetoacetate	HMDB0000060	met-d-His	met-d-Acetoacetate	14:21241151-21765620	0.101214055692869	0.0748160306824641	0.176107021074022	3.0
MR-IVW LD	histidine	HMDB0000177	acetoacetate	HMDB0000060	met-d-His	met-d-Acetoacetate	14:24625832-25125832	-0.315192716843695	0.169908019976899	0.0635850158353407	1.0
MR-IVW LD	histidine	HMDB0000177	acetoacetate	HMDB0000060	met-d-His	met-d-Acetoacetate	14:94599201-95099201	-0.0523302799049399	0.145009898203288	0.718193754652762	1.0
MR-IVW LD	histidine	HMDB0000177	acetoacetate	HMDB0000060	met-d-His	met-d-Acetoacetate	15:43028726-45092210	-0.118994056824253	0.144024469092568	0.408686550913981	1.0
MR-IVW LD	histidine	HMDB0000177	acetoacetate	HMDB0000060	met-d-His	met-d-Acetoacetate	20:38915692-39415692	-0.168930115047573	0.140708244862857	0.229917995740917	1.0
MR-IVW LD	asparagine	HMDB0000168	cystathionine	HMDB0000099	bioa_003	GCST90200383	2:27480940-27980940	-0.202869697181569	0.341734116232446	0.552747721132849	1.0
MR-IVW LD	asparagine	HMDB0000168	cystathionine	HMDB0000099	bioa_003	GCST90200383	4:178111051-178611051	0.0540200614614101	0.291394396282047	0.852927311488155	1.0
MR-IVW LD	asparagine	HMDB0000168	cystathionine	HMDB0000099	bioa_003	GCST90200383	7:97252737-97752737	-0.0032056283371432	0.235821242466297	0.989154316366844	1.0
MR-IVW LD	asparagine	HMDB0000168	cystathionine	HMDB0000099	bioa_003	GCST90200383	11:61853420-62353420	-0.203705569770734	0.194160599365904	0.29410440131039	1.0
MR-IVW LD	asparagine	HMDB0000168	cystathionine	HMDB0000099	bioa_003	GCST90200383	12:46900176-47400176	-0.257244496044211	0.330700520641324	0.436641230607145	1.0
MR-IVW LD	asparagine	HMDB0000168	cystathionine	HMDB0000099	bioa_003	GCST90200383	14:103514503-104812812	0.271684490775279	0.127854772180606	0.0335911163789078	4.0
MR-IVW LD	arginine	HMDB0000517	mannose	HMDB0000169	GCST90200372	GCST90200435	6:131644358-132148208	0.236344419740015	0.0952873479458122	0.0131259478541107	2.0
MR-IVW LD	arginine	HMDB0000517	mannose	HMDB0000169	GCST90200372	GCST90200435	10:99896895-100396895	0.0057251233843431	0.119381815008483	0.961750981606818	1.0
MR-IVW LD	tyrosine	HMDB0000158	taurochenodeoxycholate	HMDB0000951	met-d-Tyr	M18494	3:135701113-136607693	-0.326133618538928	0.596585887571213	0.584607758753134	1.0
MR-IVW LD	tyrosine	HMDB0000158	taurochenodeoxycholate	HMDB0000951	met-d-Tyr	M18494	3:186140627-186640627	-0.236699878002011	0.641062169588785	0.711955723174481	1.0
MR-IVW LD	tyrosine	HMDB0000158	taurochenodeoxycholate	HMDB0000951	met-d-Tyr	M18494	4:99789651-100289651	-0.357029763873476	0.51226009599238	0.48582175818809	1.0
MR-IVW LD	tyrosine	HMDB0000158	taurochenodeoxycholate	HMDB0000951	met-d-Tyr	M18494	5:89941256-90441256	0.920464946544219	0.78723975691282	0.242310667451487	1.0
MR-IVW LD	tyrosine	HMDB0000158	taurochenodeoxycholate	HMDB0000951	met-d-Tyr	M18494	6:43031486-43531486	-0.472895003711018	0.768454381030403	0.538300749018722	1.0
MR-IVW LD	tyrosine	HMDB0000158	taurochenodeoxycholate	HMDB0000951	met-d-Tyr	M18494	6:110683901-112778738	0.044593580356699	0.138741388536492	0.747895824708889	5.0
MR-IVW LD	tyrosine	HMDB0000158	taurochenodeoxycholate	HMDB0000951	met-d-Tyr	M18494	7:27916442-28416442	-0.21039457520395	0.622767942603699	0.735485394111988	1.0
MR-IVW LD	tyrosine	HMDB0000158	taurochenodeoxycholate	HMDB0000951	met-d-Tyr	M18494	8:126236230-126736230	-0.177313531225562	0.531940593676693	0.738882680363531	1.0
MR-IVW LD	tyrosine	HMDB0000158	taurochenodeoxycholate	HMDB0000951	met-d-Tyr	M18494	9:21884651-22384651	-0.347970453430199	0.782933520217953	0.656721286563772	1.0
MR-IVW LD	tyrosine	HMDB0000158	taurochenodeoxycholate	HMDB0000951	met-d-Tyr	M18494	10:64760672-65511176	-0.768703574321107	0.54310578620513	0.156955757886291	1.0
MR-IVW LD	tyrosine	HMDB0000158	taurochenodeoxycholate	HMDB0000951	met-d-Tyr	M18494	11:61320783-61820783	-0.423403297744423	0.594566333002808	0.476389719940775	1.0
MR-IVW LD	tyrosine	HMDB0000158	taurochenodeoxycholate	HMDB0000951	met-d-Tyr	M18494	12:21081549-21581549	0.244264577936251	0.471487441132766	0.604407833489168	1.0
MR-IVW LD	tyrosine	HMDB0000158	taurochenodeoxycholate	HMDB0000951	met-d-Tyr	M18494	12:46690648-47449549	0.0536767171953805	0.49134841125002	0.913009202110215	1.0
MR-IVW LD	tyrosine	HMDB0000158	taurochenodeoxycholate	HMDB0000951	met-d-Tyr	M18494	12:56615040-57115040	0.170778517308105	0.365953965660225	0.640738381802541	1.0
MR-IVW LD	tyrosine	HMDB0000158	taurochenodeoxycholate	HMDB0000951	met-d-Tyr	M18494	12:59740603-60240603	0.530614204500747	0.843167777014884	0.529145900132304	1.0
MR-IVW LD	tyrosine	HMDB0000158	taurochenodeoxycholate	HMDB0000951	met-d-Tyr	M18494	12:121174574-121674574	-0.0147984636913331	0.320633379978923	0.963187628676869	1.0
MR-IVW LD	tyrosine	HMDB0000158	taurochenodeoxycholate	HMDB0000951	met-d-Tyr	M18494	12:122076812-122576812	0.172579478674204	0.697821370291345	0.804666905670644	1.0
MR-IVW LD	tyrosine	HMDB0000158	taurochenodeoxycholate	HMDB0000951	met-d-Tyr	M18494	14:102441854-102941854	-1.64684947374464	0.757752825342622	0.0297552384318798	1.0
MR-IVW LD	tyrosine	HMDB0000158	taurochenodeoxycholate	HMDB0000951	met-d-Tyr	M18494	16:70194094-72795019	0.148461551328514	0.216895173128823	0.493668787110184	4.0
MR-IVW LD	tyrosine	HMDB0000158	taurochenodeoxycholate	HMDB0000951	met-d-Tyr	M18494	16:79505446-80005446	0.820891312689592	0.773983237678758	0.288868967123965	1.0
MR-IVW LD	tyrosine	HMDB0000158	taurochenodeoxycholate	HMDB0000951	met-d-Tyr	M18494	20:42792364-43292364	-0.740251476763742	0.761281348262711	0.330863681024073	1.0
MR-IVW LD	betaine	HMDB0000043	creatinine	HMDB0000562	GCST90200425	GCST90200366	2:211290507-211790507	-0.314630786413088	0.103612743140486	0.0023926019763831	1.0
MR-IVW LD	betaine	HMDB0000043	creatinine	HMDB0000562	GCST90200425	GCST90200366	5:78081434-78907016	0.058219337340168	0.0666991183523134	0.382736572249493	2.0
MR-IVW LD	betaine	HMDB0000043	creatinine	HMDB0000562	GCST90200425	GCST90200366	6:160264283-160825366	0.1615622109247	0.100367741019427	0.107462803081326	2.0
MR-IVW LD	betaine	HMDB0000043	creatinine	HMDB0000562	GCST90200425	GCST90200366	12:68601-568601	0.0815291753615827	0.076084453215081	0.283917006805396	1.0
MR-IVW LD	betaine	HMDB0000043	creatinine	HMDB0000562	GCST90200425	GCST90200366	17:17178278-17678278	-0.152020240817321	0.178503817831396	0.394416266022427	1.0
MR-IVW LD	betaine	HMDB0000043	creatinine	HMDB0000562	GCST90200425	GCST90200366	21:44165982-44665982	-0.171227542190593	0.178599122995036	0.337697024213926	1.0
MR-IVW LD	sulfate*	HMDB01448	glutamine	HMDB0000641	GCST90199896	met-d-Gln	7:122557611-123057611	-0.0087325842808027	0.0461729838257126	0.849992832822856	1.0
MR-IVW LD	theobromine	HMDB0002825	glycerophosphorylcholine (gpc)	HMDB0000086	GCST90199644	GCST90199629	19:41121480-41621480	-0.0324298297910452	0.176816087084775	0.854476368878953	1.0
MR-IVW LD	alanine	HMDB0000161	n-acetylglucosaminylasparagine	HMDB0000489	bioa_001	GCST90200316	1:206985954-207485954	-0.0453879196551259	0.353153864690185	0.897736161011597	1.0
MR-IVW LD	alanine	HMDB0000161	n-acetylglucosaminylasparagine	HMDB0000489	bioa_001	GCST90200316	2:27143030-28594285	0.253309664216579	0.340469574240585	0.456875940291035	1.0
MR-IVW LD	alanine	HMDB0000161	n-acetylglucosaminylasparagine	HMDB0000489	bioa_001	GCST90200316	2:64958074-65458074	-0.293816844864016	0.303531874449639	0.333047676251861	1.0
MR-IVW LD	alanine	HMDB0000161	n-acetylglucosaminylasparagine	HMDB0000489	bioa_001	GCST90200316	3:71155270-71655270	1.08746703538724	0.517256796538484	0.035520561590355	1.0
MR-IVW LD	alanine	HMDB0000161	n-acetylglucosaminylasparagine	HMDB0000489	bioa_001	GCST90200316	4:88976422-89476422	-0.322066670331266	0.529408501024619	0.542954102296446	1.0
MR-IVW LD	alanine	HMDB0000161	n-acetylglucosaminylasparagine	HMDB0000489	bioa_001	GCST90200316	7:72732874-73232874	0.723208360221509	0.463873499477202	0.118981291016959	1.0
MR-IVW LD	alanine	HMDB0000161	n-acetylglucosaminylasparagine	HMDB0000489	bioa_001	GCST90200316	8:145568681-146068681	0.0079300350387568	0.530892561083639	0.988082301943675	1.0
MR-IVW LD	alanine	HMDB0000161	n-acetylglucosaminylasparagine	HMDB0000489	bioa_001	GCST90200316	9:4040541-4540541	-0.832327870472068	0.472600345227006	0.078210235363163	1.0
MR-IVW LD	alanine	HMDB0000161	n-acetylglucosaminylasparagine	HMDB0000489	bioa_001	GCST90200316	12:46636543-47713425	0.158557238663552	0.209975371824751	0.450175166995983	2.0
MR-IVW LD	alanine	HMDB0000161	n-acetylglucosaminylasparagine	HMDB0000489	bioa_001	GCST90200316	12:56615040-57115040	-0.150145556182741	0.260028320620051	0.563655758233239	1.0
MR-IVW LD	alanine	HMDB0000161	n-acetylglucosaminylasparagine	HMDB0000489	bioa_001	GCST90200316	12:59727701-60227701	0.161159930977772	0.380372318411857	0.671791940905443	1.0
MR-IVW LD	alanine	HMDB0000161	n-acetylglucosaminylasparagine	HMDB0000489	bioa_001	GCST90200316	14:75116447-75616447	-0.35831138760927	0.541182172174748	0.507913445664399	1.0
MR-IVW LD	alanine	HMDB0000161	n-acetylglucosaminylasparagine	HMDB0000489	bioa_001	GCST90200316	16:69621701-70931491	0.187117822558494	0.325413880541712	0.565281235440335	2.0
MR-IVW LD	alanine	HMDB0000161	n-acetylglucosaminylasparagine	HMDB0000489	bioa_001	GCST90200316	17:40568584-41068584	-0.228356335953621	0.552196955757988	0.679209952068902	1.0
MR-IVW LD	alanine	HMDB0000161	n-acetylglucosaminylasparagine	HMDB0000489	bioa_001	GCST90200316	22:18906543-19406543	-0.477750675383412	0.596436552307487	0.423126795639461	1.0
MR-IVW LD	beta-citrylglutamate	HMDB0241915	ornithine	HMDB0000214	GCST90199911	bioa_014	3:183486882-183986882	-0.0639837615823761	0.0648265061624882	0.323642638598058	1.0
MR-IVW LD	beta-citrylglutamate	HMDB0241915	ornithine	HMDB0000214	GCST90199911	bioa_014	11:88203934-92094388	-0.0251624660325828	0.0198623410948429	0.20521146476353	3.0
MR-IVW LD	flavin adenine dinucleotide (fad)	HMDB0001248	bilirubin (z,z)	HMDB0000054	GCST90200376	GCST90200704	2:69949756-70738470	0.0098261992689088	0.0430469518551299	0.819438664714875	2.0
MR-IVW LD	serine	HMDB0000187	pyruvate	HMDB0000243	bioa_018	met-d-Pyruvate	1:11610843-12110843	0.112001492105505	0.0904862041015925	0.215799784250481	1.0
MR-IVW LD	serine	HMDB0000187	pyruvate	HMDB0000243	bioa_018	met-d-Pyruvate	1:119427250-120522606	-0.0068852810867852	0.0225715870491113	0.760334197091542	3.0
MR-IVW LD	serine	HMDB0000187	pyruvate	HMDB0000243	bioa_018	met-d-Pyruvate	2:27480940-27980940	-0.462087909120633	0.0510876657042114	1.49665899238578e-19	1.0
MR-IVW LD	serine	HMDB0000187	pyruvate	HMDB0000243	bioa_018	met-d-Pyruvate	2:211315692-212076215	-0.0474766233189691	0.0380343957964531	0.211937701569852	1.0
MR-IVW LD	serine	HMDB0000187	pyruvate	HMDB0000243	bioa_018	met-d-Pyruvate	3:125660381-126160381	-0.0284624964898748	0.0932273934693751	0.760136260583991	1.0
MR-IVW LD	serine	HMDB0000187	pyruvate	HMDB0000243	bioa_018	met-d-Pyruvate	7:55551853-56922308	0.0159594043533872	0.0291551437970087	0.584106814437649	2.0
MR-IVW LD	serine	HMDB0000187	pyruvate	HMDB0000243	bioa_018	met-d-Pyruvate	8:126232621-126732621	-0.0424135874402865	0.07747293341862	0.584060480463378	1.0
MR-IVW LD	serine	HMDB0000187	pyruvate	HMDB0000243	bioa_018	met-d-Pyruvate	10:65065800-65565800	-0.0735131867816915	0.0916019002920859	0.422246986389268	1.0
MR-IVW LD	phenylalanine	HMDB0000159	cortisone	HMDB0002802	met-d-Phe	M01769	6:17868392-18368392	1.10753311911173	0.7047938030711	0.116083133738654	1.0
MR-IVW LD	phenylalanine	HMDB0000159	cortisone	HMDB0002802	met-d-Phe	M01769	11:57019429-57519429	-0.279567172229695	0.335480606675633	0.404656761927285	1.0
MR-IVW LD	phenylalanine	HMDB0000159	cortisone	HMDB0002802	met-d-Phe	M01769	12:56671418-57171418	1.47227793795365	0.694470725449834	0.0340060452952656	1.0
MR-IVW LD	phenylalanine	HMDB0000159	cortisone	HMDB0002802	met-d-Phe	M01769	12:102890425-104124563	-0.262668746596313	0.131447690501277	0.0456867612892158	5.0
MR-IVW LD	phenylalanine	HMDB0000159	cortisone	HMDB0002802	met-d-Phe	M01769	14:55161744-55661744	-0.38948561399578	0.431216215495327	0.366406064176293	1.0
MR-IVW LD	phenylalanine	HMDB0000159	cortisone	HMDB0002802	met-d-Phe	M01769	16:16004626-16504626	0.810179386299363	0.716697149418666	0.258293064655503	1.0
MR-IVW LD	citrate	HMDB0000094	spermidine	HMDB0001257	met-d-Citrate	bioa_033	1:54822726-55322726	0.394948491256804	0.472426424948328	0.403154903056193	1.0
MR-IVW LD	citrate	HMDB0000094	spermidine	HMDB0001257	met-d-Citrate	bioa_033	1:206967359-207467359	0.0969125690747959	0.19981973005113	0.62767634551383	1.0
MR-IVW LD	citrate	HMDB0000094	spermidine	HMDB0001257	met-d-Citrate	bioa_033	2:6909613-7409613	-0.779965558057535	0.46957589287028	0.0967134467110954	1.0
MR-IVW LD	citrate	HMDB0000094	spermidine	HMDB0001257	met-d-Citrate	bioa_033	2:211290507-211790507	-0.210417474379836	0.283581501859621	0.458087335592116	1.0
MR-IVW LD	citrate	HMDB0000094	spermidine	HMDB0001257	met-d-Citrate	bioa_033	2:241907241-242693157	-0.223642570625393	0.418806312032572	0.593341534068839	1.0
MR-IVW LD	citrate	HMDB0000094	spermidine	HMDB0001257	met-d-Citrate	bioa_033	4:77164144-77664144	-0.372620408783654	0.393890495542975	0.344148586227127	1.0
MR-IVW LD	citrate	HMDB0000094	spermidine	HMDB0001257	met-d-Citrate	bioa_033	5:14438417-15122542	0.0702939826563646	0.0910364382800559	0.440024310849912	5.0
MR-IVW LD	citrate	HMDB0000094	spermidine	HMDB0001257	met-d-Citrate	bioa_033	5:43252947-44074677	-0.374701760371445	0.267025205596278	0.160543819941773	2.0
MR-IVW LD	citrate	HMDB0000094	spermidine	HMDB0001257	met-d-Citrate	bioa_033	5:176569252-177069252	0.389825956619152	0.462426994803268	0.399228443794228	1.0
MR-IVW LD	citrate	HMDB0000094	spermidine	HMDB0001257	met-d-Citrate	bioa_033	6:18111878-18611878	0.137875121346556	0.348169498349897	0.692105028222371	1.0
MR-IVW LD	citrate	HMDB0000094	spermidine	HMDB0001257	met-d-Citrate	bioa_033	6:160159894-160659894	0.377474187983623	0.423652287299242	0.372929170234202	1.0
MR-IVW LD	citrate	HMDB0000094	spermidine	HMDB0001257	met-d-Citrate	bioa_033	7:72772933-73272933	-0.0438599714780508	0.256491061275152	0.864223765595164	1.0
MR-IVW LD	citrate	HMDB0000094	spermidine	HMDB0001257	met-d-Citrate	bioa_033	8:126256694-126756694	-0.386484790186364	0.241704058903292	0.109820602599483	1.0
MR-IVW LD	citrate	HMDB0000094	spermidine	HMDB0001257	met-d-Citrate	bioa_033	9:95648531-96148531	0.0865607726236099	0.418167983688953	0.83600985849877	1.0
MR-IVW LD	citrate	HMDB0000094	spermidine	HMDB0001257	met-d-Citrate	bioa_033	9:135899500-136399500	0.447961663926218	0.429082053569173	0.296485389631913	1.0
MR-IVW LD	citrate	HMDB0000094	spermidine	HMDB0001257	met-d-Citrate	bioa_033	10:5959218-6459218	0.50916255113978	0.467121606550254	0.275713144064068	1.0
MR-IVW LD	citrate	HMDB0000094	spermidine	HMDB0001257	met-d-Citrate	bioa_033	10:64654071-65607438	-0.149882897148354	0.326542259582476	0.646234166077947	1.0
MR-IVW LD	citrate	HMDB0000094	spermidine	HMDB0001257	met-d-Citrate	bioa_033	10:94589724-95089724	0.894322326792498	0.437535384927837	0.0409535471487553	1.0
MR-IVW LD	citrate	HMDB0000094	spermidine	HMDB0001257	met-d-Citrate	bioa_033	11:13111524-13611524	0.273799674766545	0.414220385425936	0.508612313565558	1.0
MR-IVW LD	citrate	HMDB0000094	spermidine	HMDB0001257	met-d-Citrate	bioa_033	11:61356683-61856683	-0.0160709405678108	0.334811261829405	0.961716242608479	1.0
MR-IVW LD	citrate	HMDB0000094	spermidine	HMDB0001257	met-d-Citrate	bioa_033	12:20812570-21569526	-0.79245230554171	0.315718050016618	0.0120731161608254	1.0
MR-IVW LD	citrate	HMDB0000094	spermidine	HMDB0001257	met-d-Citrate	bioa_033	12:120844110-121665390	0.18791739192611	0.239690550926162	0.433040110306887	1.0
MR-IVW LD	citrate	HMDB0000094	spermidine	HMDB0001257	met-d-Citrate	bioa_033	14:55030981-55530981	0.380109373777228	0.453591138158987	0.402030703498657	1.0
MR-IVW LD	citrate	HMDB0000094	spermidine	HMDB0001257	met-d-Citrate	bioa_033	14:94594947-95094947	0.118964868951344	0.450624503603594	0.791779918751183	1.0
MR-IVW LD	citrate	HMDB0000094	spermidine	HMDB0001257	met-d-Citrate	bioa_033	14:102387585-102887585	0.520221420370458	0.425365020744443	0.221329696295479	1.0
MR-IVW LD	citrate	HMDB0000094	spermidine	HMDB0001257	met-d-Citrate	bioa_033	15:42429423-42929423	0.0319995715434591	0.399994644293252	0.936237255972027	1.0
MR-IVW LD	citrate	HMDB0000094	spermidine	HMDB0001257	met-d-Citrate	bioa_033	15:43028726-45186579	0.186453110300867	0.26905210721626	0.488309551505928	1.0
MR-IVW LD	citrate	HMDB0000094	spermidine	HMDB0001257	met-d-Citrate	bioa_033	17:6092241-7020419	0.0617337396382782	0.0567658940561705	0.276809441443151	9.0
MR-IVW LD	citrate	HMDB0000094	spermidine	HMDB0001257	met-d-Citrate	bioa_033	17:57343504-58184169	0.431081525982636	0.345141333853188	0.211665073850061	1.0
MR-IVW LD	citrate	HMDB0000094	spermidine	HMDB0001257	met-d-Citrate	bioa_033	20:62104494-62604494	0.370381617119094	0.486065114329525	0.446060004160129	1.0
MR-IVW LD	citrate	HMDB0000094	spermidine	HMDB0001257	met-d-Citrate	bioa_033	22:18883605-19740639	0.181142181396857	0.124581967948319	0.145946306193607	1.0
MR-IVW LD	docosahexaenoate (dha; 22:6n3)	HMDB0002183	glutamate	HMDB0000148	GCST90199651	M32322	11:61376206-61876206	-0.454806792646767	0.192624053356278	0.0182202706208641	1.0
MR-IVW LD	2-oxoarginine*	HMDB0004225	choline phosphate	HMDB0001565	GCST90199903	GCST90200363	4:102938709-103438709	0.382833597831621	0.1822583185631	0.0356848807643391	1.0
MR-IVW LD	2-oxoarginine*	HMDB0004225	choline phosphate	HMDB0001565	GCST90199903	GCST90200363	6:160310824-160819068	0.0428055311816086	0.101439098010321	0.673037740521288	2.0
MR-IVW LD	docosahexaenoate (dha; 22:6n3)	HMDB0002183	cytosine	HMDB0000630	GCST90199651	GCST90200433	11:61376206-61876206	-0.224996818443913	0.184971279749638	0.223837207767364	1.0
MR-IVW LD	glycerophosphoethanolamine	HMDB0000114	glycohyocholate	HMDB0000138	GCST90199808	GCST90199935	1:40156715-40656715	0.454600986464962	0.19120035068356	0.0174249678732925	1.0
MR-IVW LD	glycerophosphoethanolamine	HMDB0000114	glycohyocholate	HMDB0000138	GCST90199808	GCST90199935	22:24208096-24708096	-0.131899738717452	0.130201907504633	0.311041061386949	1.0
MR-IVW LD	eicosapentaenoate (epa; 20:5n3)	HMDB0001999	1-stearoyl-2-oleoyl-gps (18:0/18:1)	HMDB0010163	M18467	GCST90199652	11:61330635-61830635	-0.0760731442522301	0.100013912631385	0.446880712988863	1.0
MR-IVW LD	tryptophan	HMDB0000929	betaine	HMDB0000043	bioa_020	GCST90200425	4:156560755-157060755	-0.236787285249428	0.153761818430277	0.123569730825995	1.0
MR-IVW LD	tryptophan	HMDB0000929	betaine	HMDB0000043	bioa_020	GCST90200425	6:111336667-112095774	0.0273772461372934	0.186482265463214	0.883282902477469	1.0
MR-IVW LD	isoleucine	HMDB0000172	glucose	HMDB0000122	bioa_010	M20489	2:27480940-27980940	-0.638972524082107	0.352536565010816	0.0699089739364686	1.0
MR-IVW LD	isoleucine	HMDB0000172	glucose	HMDB0000122	bioa_010	M20489	4:88976422-89476422	0.237225888181853	0.271115300779262	0.381573905705024	1.0
MR-IVW LD	isoleucine	HMDB0000172	glucose	HMDB0000122	bioa_010	M20489	12:56615040-57115040	0.358788852694325	0.550142907464633	0.514288986716094	1.0
MR-IVW LD	isoleucine	HMDB0000172	glucose	HMDB0000122	bioa_010	M20489	16:70059237-70559237	0.343011604002866	0.357303754169652	0.337055214933676	1.0
MR-IVW LD	alanine	HMDB0000161	methionine	HMDB0000696	met-d-Ala	GCST90200391	1:206970800-207470800	0.112776195800629	0.355888364191689	0.751329773570276	1.0
MR-IVW LD	alanine	HMDB0000161	methionine	HMDB0000696	met-d-Ala	GCST90200391	2:27480940-28253616	-0.421977978733256	0.439795815901518	0.337313911300715	1.0
MR-IVW LD	alanine	HMDB0000161	methionine	HMDB0000696	met-d-Ala	GCST90200391	2:64970910-65916674	0.475654946136227	0.298348781192121	0.110870745417612	2.0
MR-IVW LD	alanine	HMDB0000161	methionine	HMDB0000696	met-d-Ala	GCST90200391	2:211290507-211790507	1.47276498142462	0.584819628702236	0.0117914983683541	1.0
MR-IVW LD	alanine	HMDB0000161	methionine	HMDB0000696	met-d-Ala	GCST90200391	3:122879946-123379946	0.878644607780182	0.600347182026388	0.143313987156478	1.0
MR-IVW LD	alanine	HMDB0000161	methionine	HMDB0000696	met-d-Ala	GCST90200391	3:159754026-160551365	0.17989852825953	0.416344927677113	0.665675917808894	1.0
MR-IVW LD	alanine	HMDB0000161	methionine	HMDB0000696	met-d-Ala	GCST90200391	4:88958565-89458565	0.735265503105212	0.470576812324893	0.118175631454168	1.0
MR-IVW LD	alanine	HMDB0000161	methionine	HMDB0000696	met-d-Ala	GCST90200391	5:35692098-36469710	0.0079664816299573	0.527600938284085	0.987952843313931	1.0
MR-IVW LD	alanine	HMDB0000161	methionine	HMDB0000696	met-d-Ala	GCST90200391	6:20453952-20953952	0.703932044172132	0.468299764471171	0.132796374646145	1.0
MR-IVW LD	alanine	HMDB0000161	methionine	HMDB0000696	met-d-Ala	GCST90200391	7:94972201-95472201	-0.0476389490240728	0.667389380697358	0.943094497874309	1.0
MR-IVW LD	alanine	HMDB0000161	methionine	HMDB0000696	met-d-Ala	GCST90200391	8:17128898-17669461	1.95747970432368	0.493711633862918	7.34501393288243e-05	1.0
MR-IVW LD	alanine	HMDB0000161	methionine	HMDB0000696	met-d-Ala	GCST90200391	8:49725746-50225746	0.120821449801354	0.598969616713855	0.840139152159143	1.0
MR-IVW LD	alanine	HMDB0000161	methionine	HMDB0000696	met-d-Ala	GCST90200391	8:117935733-118435733	-0.309434019955275	0.536745987384897	0.564277322451288	1.0
MR-IVW LD	alanine	HMDB0000161	methionine	HMDB0000696	met-d-Ala	GCST90200391	8:145497920-145997920	-0.246269782899877	0.477968423167784	0.606383372631588	1.0
MR-IVW LD	alanine	HMDB0000161	methionine	HMDB0000696	met-d-Ala	GCST90200391	9:4033137-4533137	1.62364531029812	0.554603692553615	0.0034161387402522	1.0
MR-IVW LD	alanine	HMDB0000161	methionine	HMDB0000696	met-d-Ala	GCST90200391	11:8005408-8505408	0.517183927012082	0.324524119051329	0.11101026097422	1.0
MR-IVW LD	alanine	HMDB0000161	methionine	HMDB0000696	met-d-Ala	GCST90200391	12:4040249-4540249	-0.377940673638317	0.609526001353229	0.535220466044607	1.0
MR-IVW LD	alanine	HMDB0000161	methionine	HMDB0000696	met-d-Ala	GCST90200391	12:45894827-46394827	1.26637704852194	0.64852209035335	0.0508536979788007	1.0
MR-IVW LD	alanine	HMDB0000161	methionine	HMDB0000696	met-d-Ala	GCST90200391	12:46544011-47796599	0.806540812487722	0.230480709983495	0.0004663321584125	3.0
MR-IVW LD	alanine	HMDB0000161	methionine	HMDB0000696	met-d-Ala	GCST90200391	12:56109642-56609642	0.158656403656411	0.651359822717009	0.807558286086982	1.0
MR-IVW LD	alanine	HMDB0000161	methionine	HMDB0000696	met-d-Ala	GCST90200391	12:56610577-57110577	0.39359543546145	0.237314261384237	0.0972083165627657	1.0
MR-IVW LD	alanine	HMDB0000161	methionine	HMDB0000696	met-d-Ala	GCST90200391	12:59740767-60240767	0.891425612375512	0.444920277758794	0.0451169394268089	1.0
MR-IVW LD	alanine	HMDB0000161	methionine	HMDB0000696	met-d-Ala	GCST90200391	12:122367989-122867989	-0.599700042367023	0.558007339833229	0.282501395584014	1.0
MR-IVW LD	alanine	HMDB0000161	methionine	HMDB0000696	met-d-Ala	GCST90200391	12:132815816-133315816	-0.307356596234574	0.661784698598844	0.642335448212489	1.0
MR-IVW LD	alanine	HMDB0000161	methionine	HMDB0000696	met-d-Ala	GCST90200391	16:69383883-70933639	-0.291957280934357	0.247234528361514	0.237645622936774	4.0
MR-IVW LD	alanine	HMDB0000161	methionine	HMDB0000696	met-d-Ala	GCST90200391	16:70994871-71494871	-0.503142906707734	0.644392411773885	0.434918936753788	1.0
MR-IVW LD	alanine	HMDB0000161	methionine	HMDB0000696	met-d-Ala	GCST90200391	17:79391534-79891534	0.99343425237629	0.510283571687895	0.0515553807292341	1.0
MR-IVW LD	alanine	HMDB0000161	methionine	HMDB0000696	met-d-Ala	GCST90200391	21:32796216-33296216	-0.157090031071658	0.650038761516639	0.809041642705456	1.0
MR-IVW LD	alanine	HMDB0000161	methionine	HMDB0000696	met-d-Ala	GCST90200391	22:18934095-19434095	0.334773181971919	0.629636781626737	0.594938957064204	1.0
MR-IVW LD	serine	HMDB0000187	pantothenate	HMDB0000210	M32315	GCST90200279	1:119966025-120466025	-0.19141919541069	0.091319594246429	0.0360692480769032	1.0
MR-IVW LD	serine	HMDB0000187	pantothenate	HMDB0000210	M32315	GCST90200279	2:211323559-211823559	-0.0729230379512006	0.121913654876628	0.549737741827433	1.0
MR-IVW LD	serine	HMDB0000187	pantothenate	HMDB0000210	M32315	GCST90200279	7:55822010-56322010	0.0191912836605595	0.164145043630924	0.906926127772628	1.0
MR-IVW LD	myo-inositol	HMDB0000211	pyruvate	HMDB0000243	GCST90200401	met-d-Pyruvate	16:24676314-25176314	-0.0775646310232853	0.0423254284665335	0.0668654157010001	1.0
MR-IVW LD	myo-inositol	HMDB0000211	pyruvate	HMDB0000243	GCST90200401	met-d-Pyruvate	19:18383755-18883755	0.0568556593553702	0.0475313194519325	0.231629232467126	1.0
MR-IVW LD	methionine	HMDB0000696	cystine	HMDB0000192	bioa_013	M31454	5:89993899-90493899	0.153111850030127	0.523803697471486	0.770051377919424	1.0
MR-IVW LD	methionine	HMDB0000696	cystine	HMDB0000192	bioa_013	M31454	10:81796208-82296208	0.745606744882471	0.687356217938529	0.278034273328504	1.0
MR-IVW LD	methionine	HMDB0000696	cystine	HMDB0000192	bioa_013	M31454	12:46900176-47464292	-0.14468649381558	0.50424353490171	0.774160002484887	2.0
MR-IVW LD	methionine	HMDB0000696	cystine	HMDB0000192	bioa_013	M31454	12:56615040-57115040	-0.557596467896134	0.68828314005929	0.417867427853449	1.0
MR-IVW LD	arachidonate (20:4n6)	HMDB0001043	pantothenate	HMDB0000210	GCST90200358	M01508	11:61052244-62029047	-0.0130298301642399	0.0534374441371805	0.807359902556295	2.0
MR-IVW LD	alanine	HMDB0000161	paraxanthine	HMDB0001860	met-d-Ala	GCST90199654	1:206970800-207470800	0.299466202789523	0.364442019996769	0.411241106468267	1.0
MR-IVW LD	alanine	HMDB0000161	paraxanthine	HMDB0001860	met-d-Ala	GCST90199654	2:27480940-28253616	-0.141355369096685	0.45040518626146	0.753642216053389	1.0
MR-IVW LD	alanine	HMDB0000161	paraxanthine	HMDB0001860	met-d-Ala	GCST90199654	2:64970910-65916674	0.454096598796278	0.305539639918902	0.137223124137504	2.0
MR-IVW LD	alanine	HMDB0000161	paraxanthine	HMDB0001860	met-d-Ala	GCST90199654	2:211290507-211790507	-0.337134435488804	0.599116533838245	0.573626041094548	1.0
MR-IVW LD	alanine	HMDB0000161	paraxanthine	HMDB0001860	met-d-Ala	GCST90199654	3:122879946-123379946	-0.186111565617355	0.614875527330161	0.762132450578497	1.0
MR-IVW LD	alanine	HMDB0000161	paraxanthine	HMDB0001860	met-d-Ala	GCST90199654	3:159754026-160551365	0.42191418826766	0.426345605450848	0.322366714340248	1.0
MR-IVW LD	alanine	HMDB0000161	paraxanthine	HMDB0001860	met-d-Ala	GCST90199654	4:88958565-89458565	-0.506983941150088	0.481942301685201	0.292817980542371	1.0
MR-IVW LD	alanine	HMDB0000161	paraxanthine	HMDB0001860	met-d-Ala	GCST90199654	5:35692098-36469710	0.754512349511596	0.540234419276246	0.162522217259253	1.0
MR-IVW LD	alanine	HMDB0000161	paraxanthine	HMDB0001860	met-d-Ala	GCST90199654	6:20453952-20953952	-0.264884664081692	0.47962947384201	0.580763817582013	1.0
MR-IVW LD	alanine	HMDB0000161	paraxanthine	HMDB0001860	met-d-Ala	GCST90199654	7:94972201-95472201	0.190382311996861	0.683451942624697	0.780582582044093	1.0
MR-IVW LD	alanine	HMDB0000161	paraxanthine	HMDB0001860	met-d-Ala	GCST90199654	8:17128898-17669461	0.0606016957253868	0.506079145382416	0.904683197691944	1.0
MR-IVW LD	alanine	HMDB0000161	paraxanthine	HMDB0001860	met-d-Ala	GCST90199654	8:49725746-50225746	-0.54703342157558	0.613358717891394	0.372465079280551	1.0
MR-IVW LD	alanine	HMDB0000161	paraxanthine	HMDB0001860	met-d-Ala	GCST90199654	8:117935733-118435733	-0.0283383139195817	0.54967782246846	0.958883749313282	1.0
MR-IVW LD	alanine	HMDB0000161	paraxanthine	HMDB0001860	met-d-Ala	GCST90199654	8:145497920-145997920	-0.0228307168856422	0.489482153285101	0.962798084600428	1.0
MR-IVW LD	alanine	HMDB0000161	paraxanthine	HMDB0001860	met-d-Ala	GCST90199654	9:4033137-4533137	0.21703083551735	0.568245048871964	0.702511976712753	1.0
MR-IVW LD	alanine	HMDB0000161	paraxanthine	HMDB0001860	met-d-Ala	GCST90199654	11:8005408-8505408	0.33340183337204	0.332366223635964	0.315804958727977	1.0
MR-IVW LD	alanine	HMDB0000161	paraxanthine	HMDB0001860	met-d-Ala	GCST90199654	12:4040249-4540249	-1.25643382439527	0.624052103222671	0.0440780706504203	1.0
MR-IVW LD	alanine	HMDB0000161	paraxanthine	HMDB0001860	met-d-Ala	GCST90199654	12:45894827-46394827	0.0930875015342191	0.664286791390113	0.888556096273605	1.0
MR-IVW LD	alanine	HMDB0000161	paraxanthine	HMDB0001860	met-d-Ala	GCST90199654	12:46544011-47796599	-0.0330847781054474	0.236093074893296	0.888553745555613	3.0
MR-IVW LD	alanine	HMDB0000161	paraxanthine	HMDB0001860	met-d-Ala	GCST90199654	12:56109642-56609642	-0.491603308578451	0.667018983469603	0.461112942667335	1.0
MR-IVW LD	alanine	HMDB0000161	paraxanthine	HMDB0001860	met-d-Ala	GCST90199654	12:56610577-57110577	0.258293755934549	0.243050154387575	0.287909889141372	1.0
MR-IVW LD	alanine	HMDB0000161	paraxanthine	HMDB0001860	met-d-Ala	GCST90199654	12:59740767-60240767	-0.645545795162358	0.455683515898484	0.156584163813856	1.0
MR-IVW LD	alanine	HMDB0000161	paraxanthine	HMDB0001860	met-d-Ala	GCST90199654	12:122367989-122867989	-0.0712258969580364	0.5714795428098	0.90081314997241	1.0
MR-IVW LD	alanine	HMDB0000161	paraxanthine	HMDB0001860	met-d-Ala	GCST90199654	12:132815816-133315816	-0.518948282723511	0.677699059010291	0.44382486960302	1.0
MR-IVW LD	alanine	HMDB0000161	paraxanthine	HMDB0001860	met-d-Ala	GCST90199654	16:69383883-70933639	0.2675579693373	0.253187784486971	0.290622493130636	4.0
MR-IVW LD	alanine	HMDB0000161	paraxanthine	HMDB0001860	met-d-Ala	GCST90199654	16:70994871-71494871	0.606729446471059	0.659893438542601	0.357867833719857	1.0
MR-IVW LD	alanine	HMDB0000161	paraxanthine	HMDB0001860	met-d-Ala	GCST90199654	17:79391534-79891534	1.12574421106817	0.522533153631082	0.0312089987919028	1.0
MR-IVW LD	alanine	HMDB0000161	paraxanthine	HMDB0001860	met-d-Ala	GCST90199654	21:32796216-33296216	0.159337265824343	0.665686752919063	0.810828208938813	1.0
MR-IVW LD	alanine	HMDB0000161	paraxanthine	HMDB0001860	met-d-Ala	GCST90199654	22:18934095-19434095	-0.0986084853702179	0.644803837588192	0.878455147647514	1.0
MR-IVW LD	betaine	HMDB0000043	2-hydroxyphenylacetate	HMDB0000669	GCST90200425	GCST90200369	2:211290507-211790507	0.100561104683674	0.108191403568848	0.352643454927127	1.0
MR-IVW LD	betaine	HMDB0000043	2-hydroxyphenylacetate	HMDB0000669	GCST90200425	GCST90200369	5:78081434-78907016	0.0985806465238313	0.0696072431973414	0.15670489322525	2.0
MR-IVW LD	betaine	HMDB0000043	2-hydroxyphenylacetate	HMDB0000669	GCST90200425	GCST90200369	6:160264283-160825366	0.10277408915929	0.1047579997717	0.326562185102078	2.0
MR-IVW LD	betaine	HMDB0000043	2-hydroxyphenylacetate	HMDB0000669	GCST90200425	GCST90200369	12:68601-568601	0.0407534078293559	0.0794108995321489	0.6078137671793	1.0
MR-IVW LD	betaine	HMDB0000043	2-hydroxyphenylacetate	HMDB0000669	GCST90200425	GCST90200369	17:17178278-17678278	-0.0807604382332255	0.186304232253046	0.664661103873217	1.0
MR-IVW LD	betaine	HMDB0000043	2-hydroxyphenylacetate	HMDB0000669	GCST90200425	GCST90200369	21:44165982-44665982	-0.0142190486924058	0.186408138773439	0.939197037666295	1.0
MR-IVW LD	citrate	HMDB0000094	allantoin	HMDB0000462	GCST90200304	GCST90200286	5:14503745-15117020	0.20899556117596	0.11555179583349	0.0705016209727025	2.0
MR-IVW LD	citrate	HMDB0000094	allantoin	HMDB0000462	GCST90200304	GCST90200286	17:6357018-6961881	-0.0462198160197229	0.0767443212269254	0.547002980501514	3.0
MR-IVW LD	citrate	HMDB0000094	allantoin	HMDB0000462	GCST90200304	GCST90200286	22:19003274-19503274	0.0639196613521072	0.122899984339718	0.602997397194657	1.0
MR-IVW LD	kynurenate	HMDB0000715	histidine	HMDB0000177	GCST90200454	bioa_009	1:241463402-241963402	0.0067892959221422	0.0286468182368892	0.812656790257607	1.0
MR-IVW LD	kynurenate	HMDB0000715	histidine	HMDB0000177	GCST90200454	bioa_009	4:170711647-171211647	0.0256612737586671	0.0426267005957925	0.547174137395627	1.0
MR-IVW LD	kynurenate	HMDB0000715	histidine	HMDB0000177	GCST90200454	bioa_009	16:58517848-59017848	-0.03810793592653	0.0488563281109361	0.435390875171468	1.0
MR-IVW LD	urate	HMDB0000289	glycine	HMDB0000123	M01604	GCST90200707	4:9676051-10553081	-0.0370602584983902	0.047955124537319	0.439634109761945	1.0
MR-IVW LD	isoleucine	HMDB0000172	retinol (vitamin a)	HMDB0000305	met-d-Ile	GCST90200405	2:27480940-28253174	1.25547609535356	0.564887970314929	0.026248030567662	1.0
MR-IVW LD	isoleucine	HMDB0000172	retinol (vitamin a)	HMDB0000305	met-d-Ile	GCST90200405	2:165251927-165751927	0.919035721794137	0.516663586984819	0.0752742925334558	1.0
MR-IVW LD	isoleucine	HMDB0000172	retinol (vitamin a)	HMDB0000305	met-d-Ile	GCST90200405	4:88890833-89475171	0.0476457334579344	0.204488897144774	0.815762087685847	2.0
MR-IVW LD	isoleucine	HMDB0000172	retinol (vitamin a)	HMDB0000305	met-d-Ile	GCST90200405	8:76193463-76693463	1.12781224632172	0.650039543663137	0.0827425387391116	1.0
MR-IVW LD	isoleucine	HMDB0000172	retinol (vitamin a)	HMDB0000305	met-d-Ile	GCST90200405	12:56611458-57111458	-0.0002588160047595	0.46287221766677	0.999553861139978	1.0
MR-IVW LD	isoleucine	HMDB0000172	retinol (vitamin a)	HMDB0000305	met-d-Ile	GCST90200405	16:69331471-69831471	0.186411364183001	0.574848110620992	0.745726561873948	1.0
MR-IVW LD	isoleucine	HMDB0000172	retinol (vitamin a)	HMDB0000305	met-d-Ile	GCST90200405	16:69865519-70914672	0.300017126686286	0.323222479810743	0.353300591775079	1.0
MR-IVW LD	isoleucine	HMDB0000172	retinol (vitamin a)	HMDB0000305	met-d-Ile	GCST90200405	17:6935779-7435779	-0.453660231900358	0.473213834016752	0.337720409782794	1.0
MR-IVW LD	isoleucine	HMDB0000172	retinol (vitamin a)	HMDB0000305	met-d-Ile	GCST90200405	19:49069664-49569664	0.200315056618337	0.438532897185926	0.647825904409615	1.0
MR-IVW LD	5-oxoproline	HMDB0000267	4-hydroxyphenylpyruvate	HMDB0000707	GCST90200280	GCST90200300	8:144861615-145802337	0.0182219106190023	0.0331798705164557	0.582878012757451	3.0
MR-IVW LD	5-oxoproline	HMDB0000267	4-hydroxyphenylpyruvate	HMDB0000707	GCST90200280	GCST90200300	12:56615338-57115338	-0.441818116062073	0.172699865788775	0.0105185219211575	1.0
MR-IVW LD	urate	HMDB0000289	tyrosine	HMDB0000158	M01604	bioa_021	4:9676051-10553081	-0.0120795871934191	0.0146596931958969	0.409939557961193	1.0
MR-IVW LD	5-oxoproline	HMDB0000267	cytosine	HMDB0000630	GCST90200280	GCST90200433	8:144861615-145802337	-0.0496951287210622	0.0350764604431602	0.156551418677735	3.0
MR-IVW LD	5-oxoproline	HMDB0000267	cytosine	HMDB0000630	GCST90200280	GCST90200433	12:56615338-57115338	0.0307078925913631	0.182659924191075	0.866492725297767	1.0
MR-IVW LD	docosahexaenoate (dha; 22:6n3)	HMDB0002183	3-ureidopropionate	HMDB0000026	GCST90199651	GCST90200283	11:61376206-61876206	0.261232142020983	0.178055272197643	0.142337776263941	1.0
MR-IVW LD	sarcosine	HMDB0000271	uridine	HMDB0000296	bioa_031	GCST90200407	1:157842259-158342259	0.15986379953646	0.302480010451154	0.597145203579425	1.0
MR-IVW LD	sarcosine	HMDB0000271	uridine	HMDB0000296	bioa_031	GCST90200407	9:136282183-136851769	0.134670371282931	0.114203763822629	0.238314038928911	2.0
MR-IVW LD	n-acetyl-aspartyl-glutamate (naag)	HMDB0001067	acetoacetate	HMDB0000060	GCST90200684	GCST90200318	11:45663099-50986366	-0.0295208185102898	0.0254161274496963	0.245438839421481	10.0
MR-IVW LD	n-acetyl-aspartyl-glutamate (naag)	HMDB0001067	acetoacetate	HMDB0000060	GCST90200684	GCST90200318	11:54602007-58367668	-0.0366971981911435	0.0283478047363416	0.195481019227217	11.0
MR-IVW LD	myo-inositol	HMDB0000211	2-aminobutyrate	HMDB0000452	GCST90200401	GCST90200305	16:24676314-25176314	0.188133893104562	0.1579161636348	0.233515041056374	1.0
MR-IVW LD	myo-inositol	HMDB0000211	2-aminobutyrate	HMDB0000452	GCST90200401	GCST90200305	19:18383755-18883755	0.183989211714676	0.177341541218973	0.29950982285115	1.0
MR-IVW LD	serine	HMDB0000187	theobromine	HMDB0002825	GCST90200415	GCST90199644	1:119778579-120514573	-0.0844573674955168	0.0753818474363569	0.262545912401175	3.0
MR-IVW LD	serine	HMDB0000187	theobromine	HMDB0002825	GCST90200415	GCST90199644	2:211290507-212040821	-0.0038096534442906	0.0806308568804379	0.962315505337781	1.0
MR-IVW LD	serine	HMDB0000187	theobromine	HMDB0002825	GCST90200415	GCST90199644	7:55905219-56847625	-0.188342474334397	0.103763913345132	0.0695076618325625	1.0
MR-IVW LD	cortisol	HMDB0000063	caffeine	HMDB0001847	GCST90200378	GCST90200436	14:94554700-95054700	0.18650031342492	0.155769103154735	0.231194731653904	1.0
MR-IVW LD	histidine	HMDB0000177	valine	HMDB0000883	GCST90200377	GCST90200442	2:211293055-211793055	0.149834625252975	0.174013678812188	0.389210039943568	1.0
MR-IVW LD	histidine	HMDB0000177	valine	HMDB0000883	GCST90200377	GCST90200442	12:96129884-96629884	0.108981449671924	0.142990806222537	0.44596628245826	1.0
MR-IVW LD	myo-inositol	HMDB0000211	flavin adenine dinucleotide (fad)	HMDB0001248	GCST90200401	GCST90200376	16:24676314-25176314	-0.0185885837858448	0.181257855848553	0.918317541298016	1.0
MR-IVW LD	myo-inositol	HMDB0000211	flavin adenine dinucleotide (fad)	HMDB0001248	GCST90200401	GCST90200376	19:18383755-18883755	0.261043055626398	0.203523694389346	0.199626109970046	1.0
MR-IVW LD	isoursodeoxycholate	HMDB0000686	n-formylanthranilic acid	HMDB0004089	GCST90199892	GCST90199960	5:35715970-36215970	-0.0329577618466772	0.182574790337172	0.856747103303277	1.0
MR-IVW LD	biliverdin	HMDB0001008	3-(4-hydroxyphenyl)lactate	HMDB0000755	GCST90200706	GCST90200371	2:233898737-234978158	-0.0115320755875169	0.0264106715554107	0.662369154369941	4.0
MR-IVW LD	biliverdin	HMDB0001008	3-(4-hydroxyphenyl)lactate	HMDB0000755	GCST90200706	GCST90200371	12:21102315-21602315	-0.230119260217539	0.128387525547088	0.0730720823929677	1.0
MR-IVW LD	glutamine	HMDB0000641	trans-urocanate	HMDB0000301	met-d-Gln	GCST90200416	1:213912734-214412734	-0.0437562577317259	0.545783860646112	0.936100934193673	1.0
MR-IVW LD	glutamine	HMDB0000641	trans-urocanate	HMDB0000301	met-d-Gln	GCST90200416	2:26939063-28767861	0.100605001691687	0.228932614456339	0.660333718278331	3.0
MR-IVW LD	glutamine	HMDB0000641	trans-urocanate	HMDB0000301	met-d-Gln	GCST90200416	2:190998205-192033792	0.126054675876828	0.249046028581164	0.612751271984762	1.0
MR-IVW LD	glutamine	HMDB0000641	trans-urocanate	HMDB0000301	met-d-Gln	GCST90200416	2:211168890-211668890	-0.57722804346217	0.683804592408051	0.398590168914319	1.0
MR-IVW LD	glutamine	HMDB0000641	trans-urocanate	HMDB0000301	met-d-Gln	GCST90200416	3:38941335-39441335	-0.63441081162492	0.670573512530555	0.344111873505544	1.0
MR-IVW LD	glutamine	HMDB0000641	trans-urocanate	HMDB0000301	met-d-Gln	GCST90200416	3:52085887-52937605	-0.276467057716317	0.687369478976528	0.687529291086003	1.0
MR-IVW LD	glutamine	HMDB0000641	trans-urocanate	HMDB0000301	met-d-Gln	GCST90200416	3:121763465-122263465	0.559669629730541	0.708813059936137	0.429768959791944	1.0
MR-IVW LD	glutamine	HMDB0000641	trans-urocanate	HMDB0000301	met-d-Gln	GCST90200416	3:159689586-160441236	-0.314093313395336	0.370337562045967	0.396367204418563	1.0
MR-IVW LD	glutamine	HMDB0000641	trans-urocanate	HMDB0000301	met-d-Gln	GCST90200416	4:17991903-18491903	0.746898670819143	0.715618226182079	0.296619082564962	1.0
MR-IVW LD	glutamine	HMDB0000641	trans-urocanate	HMDB0000301	met-d-Gln	GCST90200416	5:55611894-56111894	0.223391613168784	0.666644488872489	0.737550733520493	1.0
MR-IVW LD	glutamine	HMDB0000641	trans-urocanate	HMDB0000301	met-d-Gln	GCST90200416	5:127968645-128468645	1.07686549667153	0.676207589210715	0.111270772621617	1.0
MR-IVW LD	glutamine	HMDB0000641	trans-urocanate	HMDB0000301	met-d-Gln	GCST90200416	5:174698943-175198943	-0.263511696469713	0.510109915560065	0.605450589655308	1.0
MR-IVW LD	glutamine	HMDB0000641	trans-urocanate	HMDB0000301	met-d-Gln	GCST90200416	6:20425792-20925792	0.543391504614509	0.597108509937417	0.362802407620138	1.0
MR-IVW LD	glutamine	HMDB0000641	trans-urocanate	HMDB0000301	met-d-Gln	GCST90200416	6:56020405-56520405	-0.800469972018638	0.685352526804671	0.242819583481868	1.0
MR-IVW LD	glutamine	HMDB0000641	trans-urocanate	HMDB0000301	met-d-Gln	GCST90200416	6:126492728-127693092	-0.495254559149419	0.393787185424192	0.208510915119669	2.0
MR-IVW LD	glutamine	HMDB0000641	trans-urocanate	HMDB0000301	met-d-Gln	GCST90200416	6:131635614-132135614	-0.348718883786243	0.531749179628771	0.511955512939259	1.0
MR-IVW LD	glutamine	HMDB0000641	trans-urocanate	HMDB0000301	met-d-Gln	GCST90200416	7:1635600-2135600	-0.932656860008911	0.626632179444882	0.136654890301153	1.0
MR-IVW LD	glutamine	HMDB0000641	trans-urocanate	HMDB0000301	met-d-Gln	GCST90200416	7:72772933-73272933	-0.219023105101137	0.319188324565866	0.492594747562177	1.0
MR-IVW LD	glutamine	HMDB0000641	trans-urocanate	HMDB0000301	met-d-Gln	GCST90200416	8:17124777-17669461	0.391601768028753	0.409681728236952	0.339138787481844	1.0
MR-IVW LD	glutamine	HMDB0000641	trans-urocanate	HMDB0000301	met-d-Gln	GCST90200416	8:126231747-126731747	1.0299165583206	0.557191104475218	0.0645433258637633	1.0
MR-IVW LD	glutamine	HMDB0000641	trans-urocanate	HMDB0000301	met-d-Gln	GCST90200416	9:4040541-4540541	-0.535978539777597	0.472223192136216	0.256370689756272	1.0
MR-IVW LD	glutamine	HMDB0000641	trans-urocanate	HMDB0000301	met-d-Gln	GCST90200416	9:21884172-22384172	0.135441513024545	0.640445465964621	0.83251260799144	1.0
MR-IVW LD	glutamine	HMDB0000641	trans-urocanate	HMDB0000301	met-d-Gln	GCST90200416	10:22676227-23176227	0.807754382463711	0.68535834796067	0.23856270367879	1.0
MR-IVW LD	glutamine	HMDB0000641	trans-urocanate	HMDB0000301	met-d-Gln	GCST90200416	10:98828483-99609412	-0.0992681999566688	0.194970317748899	0.610650456548394	1.0
MR-IVW LD	glutamine	HMDB0000641	trans-urocanate	HMDB0000301	met-d-Gln	GCST90200416	10:114535278-115035278	0.0498369542783987	0.646309240760057	0.938535977867411	1.0
MR-IVW LD	glutamine	HMDB0000641	trans-urocanate	HMDB0000301	met-d-Gln	GCST90200416	11:8005408-8505408	0.0697962283527822	0.257415958074273	0.786281967159886	1.0
MR-IVW LD	glutamine	HMDB0000641	trans-urocanate	HMDB0000301	met-d-Gln	GCST90200416	11:73860169-74360169	0.78017017999193	0.516546505594599	0.13095208323268	1.0
MR-IVW LD	glutamine	HMDB0000641	trans-urocanate	HMDB0000301	met-d-Gln	GCST90200416	12:4051876-4551876	0.0361462973104622	0.544634216066867	0.947084826348472	1.0
MR-IVW LD	glutamine	HMDB0000641	trans-urocanate	HMDB0000301	met-d-Gln	GCST90200416	12:46377388-47736079	-0.36120991158774	0.214561368715031	0.0922820829614946	2.0
MR-IVW LD	glutamine	HMDB0000641	trans-urocanate	HMDB0000301	met-d-Gln	GCST90200416	12:55949170-57674145	-0.137611177633362	0.0787705658291688	0.0806395421695773	11.0
MR-IVW LD	glutamine	HMDB0000641	trans-urocanate	HMDB0000301	met-d-Gln	GCST90200416	12:57753270-58582050	0.374969659893608	0.379689000118107	0.323363034370833	2.0
MR-IVW LD	glutamine	HMDB0000641	trans-urocanate	HMDB0000301	met-d-Gln	GCST90200416	12:59330993-60240767	0.0878030794114357	0.287797934518306	0.760300762748818	2.0
MR-IVW LD	glutamine	HMDB0000641	trans-urocanate	HMDB0000301	met-d-Gln	GCST90200416	14:21242229-21782312	0.165932378476139	0.330619030069336	0.615749169244914	3.0
MR-IVW LD	glutamine	HMDB0000641	trans-urocanate	HMDB0000301	met-d-Gln	GCST90200416	14:74940531-75440531	-0.249920813072997	0.638974631435662	0.695702690330812	1.0
MR-IVW LD	glutamine	HMDB0000641	trans-urocanate	HMDB0000301	met-d-Gln	GCST90200416	14:94594947-95094947	0.435233831796074	0.611828149103436	0.476857372593393	1.0
MR-IVW LD	glutamine	HMDB0000641	trans-urocanate	HMDB0000301	met-d-Gln	GCST90200416	14:100545139-101045139	0.74085358856908	0.557083663720073	0.183558305406612	1.0
MR-IVW LD	glutamine	HMDB0000641	trans-urocanate	HMDB0000301	met-d-Gln	GCST90200416	16:70118909-70618909	-0.841995277405481	0.667174986969267	0.206937760418903	1.0
MR-IVW LD	glutamine	HMDB0000641	trans-urocanate	HMDB0000301	met-d-Gln	GCST90200416	17:6935779-7435779	-1.60182094188466	0.703865200771096	0.0228610014572095	1.0
MR-IVW LD	glutamine	HMDB0000641	trans-urocanate	HMDB0000301	met-d-Gln	GCST90200416	17:25345818-25845818	0.551649344855357	0.572551019079365	0.335299784770346	1.0
MR-IVW LD	glutamine	HMDB0000641	trans-urocanate	HMDB0000301	met-d-Gln	GCST90200416	18:31306350-31806350	0.915600873716028	0.69222494908623	0.185937598504771	1.0
MR-IVW LD	glutamine	HMDB0000641	trans-urocanate	HMDB0000301	met-d-Gln	GCST90200416	22:44074730-44574730	-0.98140634981966	0.564317885532558	0.0820168271553111	1.0
MR-IVW LD	2-aminobutyrate	HMDB0000452	histidine	HMDB0000177	M32348	bioa_009	2:64958074-65458074	0.0072706939904306	0.0369070760935569	0.84382753778233	1.0
MR-IVW LD	2-aminobutyrate	HMDB0000452	histidine	HMDB0000177	M32348	bioa_009	4:88993818-89493818	-0.0425725073707608	0.0465782356354061	0.360716845700466	1.0
MR-IVW LD	2-aminobutyrate	HMDB0000452	glucuronate	HMDB0000127	M32348	GCST90199641	2:64958074-65458074	-0.0628183087345681	0.117383599598212	0.592543337313284	1.0
MR-IVW LD	2-aminobutyrate	HMDB0000452	glucuronate	HMDB0000127	M32348	GCST90199641	4:88993818-89493818	0.010866310411676	0.148148060535989	0.941529483595441	1.0
MR-IVW LD	ornithine	HMDB0000214	anthranilate	HMDB0001123	GCST90200404	GCST90200324	6:131644358-132144358	-0.121470314467856	0.152262210430934	0.425003627266404	1.0
MR-IVW LD	ornithine	HMDB0000214	anthranilate	HMDB0001123	GCST90200404	GCST90200324	6:161178041-161678041	0.0348861535704162	0.219647060384964	0.87380420771471	1.0
MR-IVW LD	aspartate	HMDB0000191	acetate	HMDB0000042	bioa_004	met-d-Acetate	2:211431243-211931243	-0.0089001651384344	0.0872668879288852	0.918766293054378	1.0
MR-IVW LD	aspartate	HMDB0000191	acetate	HMDB0000042	bioa_004	met-d-Acetate	4:178111051-178611051	-0.0092239722555255	0.0289832899180084	0.750294255190576	1.0
MR-IVW LD	aspartate	HMDB0000191	acetate	HMDB0000042	bioa_004	met-d-Acetate	12:101969766-102469766	0.0411073220407406	0.0439150451835423	0.349239894807366	1.0
MR-IVW LD	4-acetamidobutanoate	HMDB0003681	glutamine	HMDB0000641	GCST90200311	M00053	8:18005709-18505709	0.018980816050909	0.0709423441163431	0.789043640091924	2.0
MR-IVW LD	leucine	HMDB0000687	pantothenate	HMDB0000210	M00060	M01508	4:88976422-89476422	0.0957814593621573	0.113196270155277	0.397466925422592	1.0
MR-IVW LD	leucine	HMDB0000687	pantothenate	HMDB0000210	M00060	M01508	6:45295851-45795851	0.157784597968766	0.186472706690359	0.397466925422592	1.0
MR-IVW LD	biliverdin	HMDB0001008	cytosine	HMDB0000630	M02137	GCST90200433	2:234046650-234918570	0.0191334176082013	0.0371931761067179	0.606948908007274	1.0
MR-IVW LD	3-methyl-2-oxobutyrate	HMDB0000019	5-oxoproline	HMDB0000267	GCST90199677	GCST90200280	4:88953670-89453670	0.062195513670124	0.122614974842389	0.611984750805064	1.0
MR-IVW LD	citrulline	HMDB0000904	n-stearoyl-sphingosine (d18:1/18:0)*	HMDB0004950	M02132	GCST90200341	10:97115163-97871266	0.0382861331207147	0.155871677893272	0.805971778667873	1.0
MR-IVW LD	5-oxoproline	HMDB0000267	adenosine 5'-diphosphate (adp)	HMDB0001341	GCST90200280	GCST90200355	8:144861615-145802337	-0.0357320739013769	0.0432079095294837	0.408248438440247	3.0
MR-IVW LD	5-oxoproline	HMDB0000267	adenosine 5'-diphosphate (adp)	HMDB0001341	GCST90200280	GCST90200355	12:56615338-57115338	0.0801662340864544	0.224992296715418	0.721610987740829	1.0
MR-IVW LD	asparagine	HMDB0000168	lactate	HMDB0000190	GCST90200452	met-d-Lactate	2:211293055-211793055	-0.0337460669569447	0.0482966941133497	0.484724433128716	1.0
MR-IVW LD	asparagine	HMDB0000168	lactate	HMDB0000190	GCST90200452	met-d-Lactate	7:97139584-97639584	-0.0154797202773139	0.045987390196931	0.736412476523906	1.0
MR-IVW LD	asparagine	HMDB0000168	lactate	HMDB0000190	GCST90200452	met-d-Lactate	11:61850353-62350353	-0.0347844193028158	0.0370241705530754	0.347471166680355	1.0
MR-IVW LD	asparagine	HMDB0000168	lactate	HMDB0000190	GCST90200452	met-d-Lactate	14:103842789-104825326	-0.0095240783418414	0.0097880535020642	0.330537953340368	2.0
MR-IVW LD	2-hydroxyphenylacetate	HMDB0000669	arachidonate (20:4n6)	HMDB0001043	GCST90200369	GCST90200358	9:131329579-131829579	0.0808550500179926	0.0983831505413952	0.411168881464659	1.0
MR-IVW LD	2-hydroxyphenylacetate	HMDB0000669	arachidonate (20:4n6)	HMDB0001043	GCST90200369	GCST90200358	12:122051275-122551275	0.0722244305568286	0.133883891890466	0.589572446471928	1.0
MR-IVW LD	caffeine	HMDB0001847	dihydroorotate	HMDB03349	M00569	GCST90200444	7:17037106-17537106	0.0031005434254029	0.150574932470645	0.983571628574396	1.0
MR-IVW LD	caffeine	HMDB0001847	dihydroorotate	HMDB03349	M00569	GCST90200444	15:74777880-75277880	0.105558745612825	0.147090123861464	0.472975139991	1.0
MR-IVW LD	biliverdin	HMDB0001008	ornithine	HMDB0000214	M02137	M01493	2:234046650-234918570	-0.033344713565999	0.036376051162908	0.359317338329571	1.0
MR-IVW LD	creatinine	HMDB0000562	histidine	HMDB0000177	bioa_026	bioa_009	1:109627506-110127506	0.209964578206803	0.176737860443437	0.234833409696806	1.0
MR-IVW LD	creatinine	HMDB0000562	histidine	HMDB0000177	bioa_026	bioa_009	2:27480940-27980940	1.01360539701662	0.121652111979909	7.94879486352831e-17	1.0
MR-IVW LD	creatinine	HMDB0000562	histidine	HMDB0000177	bioa_026	bioa_009	2:73467567-73967567	-0.217075937570902	0.183806890407199	0.237602723304064	1.0
MR-IVW LD	creatinine	HMDB0000562	histidine	HMDB0000177	bioa_026	bioa_009	2:121056440-121556440	0.27086928940464	0.183640196206536	0.140212543422446	1.0
MR-IVW LD	creatinine	HMDB0000562	histidine	HMDB0000177	bioa_026	bioa_009	2:211315692-211815692	-1.27638981198047	0.142343014606943	3.04700116009801e-19	1.0
MR-IVW LD	creatinine	HMDB0000562	histidine	HMDB0000177	bioa_026	bioa_009	2:217404869-217904869	0.16531618992313	0.153639581712945	0.28192725640098	1.0
MR-IVW LD	creatinine	HMDB0000562	histidine	HMDB0000177	bioa_026	bioa_009	4:77118847-77618847	-0.171305801947201	0.122186734627106	0.16091524669522	1.0
MR-IVW LD	creatinine	HMDB0000562	histidine	HMDB0000177	bioa_026	bioa_009	5:39171736-39671736	0.0256922509280582	0.173596290054453	0.882342768242239	1.0
MR-IVW LD	creatinine	HMDB0000562	histidine	HMDB0000177	bioa_026	bioa_009	5:67795622-68295622	0.518209390774725	0.183372042029269	0.0047133264048331	1.0
MR-IVW LD	creatinine	HMDB0000562	histidine	HMDB0000177	bioa_026	bioa_009	5:176567143-177067143	0.5147552437091	0.124097214008941	3.35392399184613e-05	1.0
MR-IVW LD	creatinine	HMDB0000562	histidine	HMDB0000177	bioa_026	bioa_009	6:6868990-7368990	0.307626803376541	0.18542905568206	0.0971157923025294	1.0
MR-IVW LD	creatinine	HMDB0000562	histidine	HMDB0000177	bioa_026	bioa_009	6:43564625-44064625	0.111381807345788	0.181108629830557	0.538554720425724	1.0
MR-IVW LD	creatinine	HMDB0000562	histidine	HMDB0000177	bioa_026	bioa_009	6:160442375-160942375	-0.0723431867410276	0.120371358970096	0.547839986300172	1.0
MR-IVW LD	creatinine	HMDB0000562	histidine	HMDB0000177	bioa_026	bioa_009	7:77297198-77797198	0.105332340894353	0.169072778321592	0.533284521840044	1.0
MR-IVW LD	creatinine	HMDB0000562	histidine	HMDB0000177	bioa_026	bioa_009	7:151157801-151657801	0.243132709710181	0.155654743732509	0.118287988859019	1.0
MR-IVW LD	creatinine	HMDB0000562	histidine	HMDB0000177	bioa_026	bioa_009	8:23501151-24001151	-0.144723249396956	0.17167645242818	0.399228443794225	1.0
MR-IVW LD	creatinine	HMDB0000562	histidine	HMDB0000177	bioa_026	bioa_009	11:30518678-31018678	0.128221916950119	0.17187924524145	0.455667415037809	1.0
MR-IVW LD	creatinine	HMDB0000562	histidine	HMDB0000177	bioa_026	bioa_009	15:45399813-46200138	0.025856476233612	0.0749463079235167	0.730094370731616	1.0
MR-IVW LD	creatinine	HMDB0000562	histidine	HMDB0000177	bioa_026	bioa_009	15:75279182-75779182	0.246055155437142	0.17973349557132	0.170999274909831	1.0
MR-IVW LD	creatinine	HMDB0000562	histidine	HMDB0000177	bioa_026	bioa_009	15:75910951-76410951	-0.0843993823583629	0.161684640533261	0.601670330584687	1.0
MR-IVW LD	creatinine	HMDB0000562	histidine	HMDB0000177	bioa_026	bioa_009	16:20117645-20617645	-0.0568527807677537	0.13472222930747	0.67302501744893	1.0
MR-IVW LD	creatinine	HMDB0000562	histidine	HMDB0000177	bioa_026	bioa_009	17:37370347-37870347	-0.251767046804192	0.153891837899874	0.101839587396099	1.0
MR-IVW LD	creatinine	HMDB0000562	histidine	HMDB0000177	bioa_026	bioa_009	17:58724447-59700441	-0.0685270387737026	0.0944990351718548	0.46835311020803	2.0
MR-IVW LD	creatinine	HMDB0000562	histidine	HMDB0000177	bioa_026	bioa_009	19:33119611-33619611	0.331271945122768	0.179648560261807	0.0651831401794795	1.0
MR-IVW LD	creatinine	HMDB0000562	histidine	HMDB0000177	bioa_026	bioa_009	22:40650077-41150077	0.19455126949082	0.164316950583459	0.236413062818227	1.0
MR-IVW LD	glutamine	HMDB0000641	hypoxanthine	HMDB0000157	GCST90200419	M03127	12:56335248-57115338	-0.0924988000919212	0.0739990400735368	0.21129954733371	1.0
MR-IVW LD	alanine	HMDB0000161	alanine	HMDB0000161	bioa_001	met-d-Ala	1:206985954-207485954	0.960734938940076	0.0927725339717455	3.9382964691818894e-25	1.0
MR-IVW LD	alanine	HMDB0000161	alanine	HMDB0000161	bioa_001	met-d-Ala	2:27143030-28594285	0.781885119107855	0.0587172075342341	1.86564866006566e-40	1.0
MR-IVW LD	alanine	HMDB0000161	alanine	HMDB0000161	bioa_001	met-d-Ala	2:64958074-65458074	0.869674623346691	0.0807124612956963	4.51912733125621e-27	1.0
MR-IVW LD	alanine	HMDB0000161	alanine	HMDB0000161	bioa_001	met-d-Ala	3:71155270-71655270	0.657563183928889	0.137629404974789	1.77240086721777e-06	1.0
MR-IVW LD	alanine	HMDB0000161	alanine	HMDB0000161	bioa_001	met-d-Ala	4:88976422-89476422	0.931983646966265	0.130372148138794	8.7641378176637e-13	1.0
MR-IVW LD	alanine	HMDB0000161	alanine	HMDB0000161	bioa_001	met-d-Ala	7:72732874-73232874	0.375643004032086	0.123417618056145	0.0023370818997343	1.0
MR-IVW LD	alanine	HMDB0000161	alanine	HMDB0000161	bioa_001	met-d-Ala	8:145568681-146068681	0.975109437474581	0.14120398495388	4.9963753432113e-12	1.0
MR-IVW LD	alanine	HMDB0000161	alanine	HMDB0000161	bioa_001	met-d-Ala	9:4040541-4540541	0.847808705280183	0.125724873466504	1.54759823761091e-11	1.0
MR-IVW LD	alanine	HMDB0000161	alanine	HMDB0000161	bioa_001	met-d-Ala	11:116336283-116836283	0.307491037607309	0.129851959839636	0.0178839415075541	1.0
MR-IVW LD	alanine	HMDB0000161	alanine	HMDB0000161	bioa_001	met-d-Ala	12:46636543-47713425	0.783721308286174	0.0531857682900735	3.8110758205102995e-49	2.0
MR-IVW LD	alanine	HMDB0000161	alanine	HMDB0000161	bioa_001	met-d-Ala	12:56615040-57115040	1.08877525109473	0.0691021987112522	6.24490181034689e-56	1.0
MR-IVW LD	alanine	HMDB0000161	alanine	HMDB0000161	bioa_001	met-d-Ala	12:59727701-60227701	0.828462134616901	0.101162009399324	2.62402861475371e-16	1.0
MR-IVW LD	alanine	HMDB0000161	alanine	HMDB0000161	bioa_001	met-d-Ala	14:75116447-75616447	0.700971931208548	0.143959626653586	1.12036316363675e-06	1.0
MR-IVW LD	alanine	HMDB0000161	alanine	HMDB0000161	bioa_001	met-d-Ala	16:69621701-70931491	0.918554528920802	0.0661477334412708	7.657873215794593e-44	3.0
MR-IVW LD	alanine	HMDB0000161	alanine	HMDB0000161	bioa_001	met-d-Ala	17:40568584-41068584	0.734395894214978	0.146886431419473	5.74037670726825e-07	1.0
MR-IVW LD	alanine	HMDB0000161	alanine	HMDB0000161	bioa_001	met-d-Ala	22:18906543-19406543	0.867422743591328	0.148593412049759	5.297128130558721e-09	1.0
MR-IVW LD	thyroxine	HMDB0000248	inositol 1-phosphate (i1p)	HMDB0000213	GCST90200293	M01481	2:234397317-234897317	0.173170488500208	0.359661783808124	0.63017433816751	1.0
MR-IVW LD	5,6-dihydrothymine	HMDB0000079	caffeine	HMDB0001847	GCST90200339	GCST90200436	22:50721854-51221854	0.004397351628118	0.162711408307432	0.978439422540141	1.0
MR-IVW LD	glutamate	HMDB0000148	alpha-ketoglutaramate*	HMDB0001552	GCST90200412	GCST90199885	5:36388589-36888589	-0.207452886975266	0.155733672809238	0.182827200758496	1.0
MR-IVW LD	uridine	HMDB0000296	sphinganine-1-phosphate	HMDB0001383	GCST90200407	GCST90199845	1:20666238-21166238	-0.0859610477848217	0.113437616235161	0.448581161618262	1.0
MR-IVW LD	uridine	HMDB0000296	sphinganine-1-phosphate	HMDB0001383	GCST90200407	GCST90199845	7:47877194-48377194	0.143742142994167	0.163552543115905	0.379469381174911	1.0
MR-IVW LD	uridine	HMDB0000296	sphinganine-1-phosphate	HMDB0001383	GCST90200407	GCST90199845	22:50686035-51186035	-0.168138499246416	0.163752000755573	0.304520560283993	1.0
MR-IVW LD	phenylalanine	HMDB0000159	docosapentaenoate (n6 dpa; 22:5n6)	HMDB0001976	GCST90200396	GCST90199796	12:103005621-103594137	-0.164167290028305	0.104879294463123	0.117513185592502	2.0
MR-IVW LD	2-aminobutyrate	HMDB0000452	glucose	HMDB0000122	M32348	GCST90200440	2:64958074-65458074	0.0624679905343521	0.116404109072014	0.591511029423272	1.0
MR-IVW LD	2-aminobutyrate	HMDB0000452	glucose	HMDB0000122	M32348	GCST90200440	4:88993818-89493818	0.341253249697434	0.146863080295584	0.0201461401845181	1.0
MR-IVW LD	2-aminobutyrate	HMDB0000452	glycine	HMDB0000123	GCST90200305	bioa_008	2:64970910-65470910	-0.0131686165019937	0.030696075762223	0.667923224689654	1.0
MR-IVW LD	2-aminobutyrate	HMDB0000452	glycine	HMDB0000123	GCST90200305	bioa_008	4:88993818-89493818	-0.0294964674386615	0.0417796989216174	0.480188137451571	1.0
MR-IVW LD	glycine	HMDB0000123	adenosine 5'-diphosphate (adp)	HMDB0001341	bioa_008	GCST90200355	1:75967169-76725029	-0.330454382175566	0.470850596494162	0.482788753256365	1.0
MR-IVW LD	glycine	HMDB0000123	adenosine 5'-diphosphate (adp)	HMDB0001341	bioa_008	GCST90200355	1:120004506-120504506	-0.301308938220631	0.615044149781301	0.624206033108279	1.0
MR-IVW LD	glycine	HMDB0000123	adenosine 5'-diphosphate (adp)	HMDB0001341	bioa_008	GCST90200355	2:165258389-165758389	-0.181663191713216	0.689966879852306	0.792325042771864	1.0
MR-IVW LD	glycine	HMDB0000123	adenosine 5'-diphosphate (adp)	HMDB0001341	bioa_008	GCST90200355	2:210575251-212439946	0.0292802655791254	0.0703420159203772	0.677222900025313	6.0
MR-IVW LD	glycine	HMDB0000123	adenosine 5'-diphosphate (adp)	HMDB0001341	bioa_008	GCST90200355	3:125660381-126160381	-0.0855128311817149	0.362217387049421	0.81336941384219	1.0
MR-IVW LD	glycine	HMDB0000123	adenosine 5'-diphosphate (adp)	HMDB0001341	bioa_008	GCST90200355	5:89976061-90476061	-1.01103384262967	0.759163663868524	0.182934718100754	1.0
MR-IVW LD	glycine	HMDB0000123	adenosine 5'-diphosphate (adp)	HMDB0001341	bioa_008	GCST90200355	5:131494202-131994202	-1.04899285539251	0.686385856300365	0.126441920151724	1.0
MR-IVW LD	glycine	HMDB0000123	adenosine 5'-diphosphate (adp)	HMDB0001341	bioa_008	GCST90200355	6:160525578-161025578	0.0317407568773247	0.68939295704391	0.96327709060839	1.0
MR-IVW LD	glycine	HMDB0000123	adenosine 5'-diphosphate (adp)	HMDB0001341	bioa_008	GCST90200355	7:55797215-56297215	-0.683886178262519	0.456250204119258	0.133892327339143	1.0
MR-IVW LD	glycine	HMDB0000123	adenosine 5'-diphosphate (adp)	HMDB0001341	bioa_008	GCST90200355	8:8933358-9433358	-0.297089118449304	0.415618215225232	0.474724876000393	1.0
MR-IVW LD	glycine	HMDB0000123	adenosine 5'-diphosphate (adp)	HMDB0001341	bioa_008	GCST90200355	8:126232077-126732077	-1.01959049748639	0.415077648459397	0.0140342723937035	1.0
MR-IVW LD	glycine	HMDB0000123	adenosine 5'-diphosphate (adp)	HMDB0001341	bioa_008	GCST90200355	9:5720079-6894932	0.148726105585054	0.259160224835672	0.566051003569802	3.0
MR-IVW LD	glycine	HMDB0000123	adenosine 5'-diphosphate (adp)	HMDB0001341	bioa_008	GCST90200355	10:64798306-65575478	-1.57630617310527	0.595031946338757	0.0080703620050413	1.0
MR-IVW LD	glycine	HMDB0000123	adenosine 5'-diphosphate (adp)	HMDB0001341	bioa_008	GCST90200355	12:46859387-47359387	-0.0514132599230355	0.581208690294105	0.92951170518366	1.0
MR-IVW LD	glycine	HMDB0000123	adenosine 5'-diphosphate (adp)	HMDB0001341	bioa_008	GCST90200355	12:56611458-57111458	-0.292938260648672	0.764322907404763	0.701523247206405	1.0
MR-IVW LD	glycine	HMDB0000123	adenosine 5'-diphosphate (adp)	HMDB0001341	bioa_008	GCST90200355	15:58217095-58717095	0.0952051633002145	0.70443579347502	0.892492531221727	1.0
MR-IVW LD	glycine	HMDB0000123	adenosine 5'-diphosphate (adp)	HMDB0001341	bioa_008	GCST90200355	16:80861176-81361176	0.207099076024956	0.310876901715702	0.505297901776294	1.0
MR-IVW LD	glycine	HMDB0000123	adenosine 5'-diphosphate (adp)	HMDB0001341	bioa_008	GCST90200355	17:45188952-45974996	-0.760542085540073	0.652618019999424	0.243868868759096	1.0
MR-IVW LD	glycine	HMDB0000123	adenosine 5'-diphosphate (adp)	HMDB0001341	bioa_008	GCST90200355	19:17984588-18484588	-0.830461414502254	0.705046882338418	0.23884400112269	1.0
MR-IVW LD	2-hydroxyglutarate	HMDB0059655	mannose	HMDB0000169	GCST90199865	M00584	14:91386532-91886532	-0.0496571763216712	0.128281038830984	0.698684565645401	1.0
MR-IVW LD	alpha-ketoglutarate	HMDB0000208	choline phosphate	HMDB0001565	GCST90200455	GCST90200363	20:44931392-45517926	0.0572810925541732	0.0822102041078776	0.485950636792646	3.0
MR-IVW LD	histidine	HMDB0000177	cytidine	HMDB0000089	bioa_009	GCST90200429	2:27492603-27992603	-0.0455641088836443	0.567781284237278	0.936038899210923	1.0
MR-IVW LD	histidine	HMDB0000177	cytidine	HMDB0000089	bioa_009	GCST90200429	2:211331245-211831245	0.473325808334478	0.350347057778173	0.176689093457632	1.0
MR-IVW LD	histidine	HMDB0000177	cytidine	HMDB0000089	bioa_009	GCST90200429	3:186208322-186708322	-0.650749971311772	0.44039287268102	0.139499390241149	1.0
MR-IVW LD	histidine	HMDB0000177	cytidine	HMDB0000089	bioa_009	GCST90200429	4:186893802-187393802	-0.660263168132865	0.296702151099585	0.0260584213888279	1.0
MR-IVW LD	histidine	HMDB0000177	cytidine	HMDB0000089	bioa_009	GCST90200429	12:56615040-57115040	0.458472651594119	0.43687314088687	0.293975127177589	1.0
MR-IVW LD	histidine	HMDB0000177	cytidine	HMDB0000089	bioa_009	GCST90200429	12:96083535-96730076	0.0600575399717437	0.194294521945026	0.757241140001972	3.0
MR-IVW LD	histidine	HMDB0000177	cytidine	HMDB0000089	bioa_009	GCST90200429	14:21229605-21729605	0.63977965579879	0.573239639770788	0.26438911779751	1.0
MR-IVW LD	histidine	HMDB0000177	cytidine	HMDB0000089	bioa_009	GCST90200429	15:58473939-58973939	-0.778929057717394	0.587947342900086	0.185228230889752	1.0
MR-IVW LD	glutamine	HMDB0000641	4-acetamidobutanoate	HMDB0003681	bioa_006	M01558	2:27200724-28253174	-0.132171814608247	0.264343629216496	0.617075077451977	1.0
MR-IVW LD	glutamine	HMDB0000641	4-acetamidobutanoate	HMDB0003681	bioa_006	M01558	2:191299636-192089976	-0.572584975752431	0.355397571156679	0.10715550703227	1.0
MR-IVW LD	glutamine	HMDB0000641	4-acetamidobutanoate	HMDB0003681	bioa_006	M01558	6:20469561-20969561	0.394812724097645	0.65802120682941	0.548506235500148	1.0
MR-IVW LD	glutamine	HMDB0000641	4-acetamidobutanoate	HMDB0003681	bioa_006	M01558	7:72732874-73232874	-1.52967923244977	0.474728037656823	0.0012720043792378	1.0
MR-IVW LD	glutamine	HMDB0000641	4-acetamidobutanoate	HMDB0003681	bioa_006	M01558	8:17122121-17622121	0.217025376623075	0.651076129869235	0.738882680363531	1.0
MR-IVW LD	glutamine	HMDB0000641	4-acetamidobutanoate	HMDB0003681	bioa_006	M01558	8:134082558-134582558	0.132640906229876	0.6632045311494	0.841480581121799	1.0
MR-IVW LD	glutamine	HMDB0000641	4-acetamidobutanoate	HMDB0003681	bioa_006	M01558	9:4032942-4532942	-1.34856047309092	0.564513686410153	0.0168994124245018	1.0
MR-IVW LD	glutamine	HMDB0000641	4-acetamidobutanoate	HMDB0003681	bioa_006	M01558	10:64798306-65565800	-0.66303456377554	0.66303456377554	0.317310507862914	1.0
MR-IVW LD	glutamine	HMDB0000641	4-acetamidobutanoate	HMDB0003681	bioa_006	M01558	10:99109412-99609412	-0.053061039153988	0.275917403600746	0.847501193268099	1.0
MR-IVW LD	glutamine	HMDB0000641	4-acetamidobutanoate	HMDB0003681	bioa_006	M01558	11:8003049-8503049	-0.0846439510986461	0.507863706591897	0.867632334778198	1.0
MR-IVW LD	glutamine	HMDB0000641	4-acetamidobutanoate	HMDB0003681	bioa_006	M01558	12:46679007-47711183	0.403810225500612	0.292118035468527	0.166863357885139	1.0
MR-IVW LD	glutamine	HMDB0000641	4-acetamidobutanoate	HMDB0003681	bioa_006	M01558	12:56615040-57375879	-0.0819413104491521	0.102426638061441	0.423710797166796	1.0
MR-IVW LD	glutamine	HMDB0000641	4-acetamidobutanoate	HMDB0003681	bioa_006	M01558	12:59344212-60165849	0.32156397132428	0.428751961765707	0.453254704753736	1.0
MR-IVW LD	glutamine	HMDB0000641	4-acetamidobutanoate	HMDB0003681	bioa_006	M01558	14:100594368-101094368	0.228796096337074	0.588332819152477	0.697358341877477	1.0
MR-IVW LD	glutamine	HMDB0000641	4-acetamidobutanoate	HMDB0003681	bioa_006	M01558	15:58477325-58977325	-0.0750461711002915	0.625384759169092	0.904483147958832	1.0
MR-IVW LD	citrulline	HMDB0000904	1,7-dimethylurate	HMDB0011103	GCST90200403	M34400	2:211084708-211584708	-0.215937391593877	0.19002490460261	0.255804407976614	1.0
MR-IVW LD	citrulline	HMDB0000904	1,7-dimethylurate	HMDB0011103	GCST90200403	M34400	9:133044244-133573675	-0.183986449148013	0.195250925626463	0.34603513100581	1.0
MR-IVW LD	glycerophosphorylcholine (gpc)	HMDB0000086	hippurate	HMDB0000714	GCST90199629	GCST90199624	1:40156715-40656715	0.0390336911602128	0.142539860915435	0.784204478877085	1.0
MR-IVW LD	isoursodeoxycholate	HMDB0000686	alpha-ketoglutarate	HMDB0000208	GCST90199892	M33453	5:35715970-36215970	0.0753799047111173	0.206302897104111	0.714824323707513	1.0
MR-IVW LD	3-methyl-2-oxobutyrate	HMDB0000019	docosahexaenoate (dha; 22:6n3)	HMDB0002183	GCST90199677	GCST90199651	4:88953670-89453670	0.0360797391681377	0.122379046235322	0.768131707240228	1.0
MR-IVW LD	leucine	HMDB0000687	creatine	HMDB0000064	M00060	GCST90200323	4:88976422-89476422	-0.0373625690239376	0.119905534849968	0.755344506569936	1.0
MR-IVW LD	leucine	HMDB0000687	creatine	HMDB0000064	M00060	GCST90200323	6:45295851-45795851	0.069349303955787	0.173357664781652	0.689130013555663	1.0
MR-IVW LD	threonine	HMDB0000167	glutamate	HMDB0000148	bioa_019	M32322	2:27191397-28253174	-0.237805909047525	0.144382159064568	0.0995459556044259	1.0
MR-IVW LD	threonine	HMDB0000167	glutamate	HMDB0000148	bioa_019	M32322	6:126521687-127323798	0.28334214815893	0.344058322764415	0.41020699869226	1.0
MR-IVW LD	threonine	HMDB0000167	glutamate	HMDB0000148	bioa_019	M32322	8:74631674-75131674	0.200248692681729	0.200248692681729	0.317310507862914	1.0
MR-IVW LD	threonine	HMDB0000167	glutamate	HMDB0000148	bioa_019	M32322	12:46636543-47464292	0.480973263086682	0.196232052868575	0.0142442807715062	2.0
MR-IVW LD	threonine	HMDB0000167	glutamate	HMDB0000148	bioa_019	M32322	12:56615040-57115040	0.105220429347785	0.219590461247552	0.631820065704665	1.0
MR-IVW LD	threonine	HMDB0000167	glutamate	HMDB0000148	bioa_019	M32322	12:59727701-60227701	0.205568538520527	0.34832446804867	0.555080748855329	1.0
MR-IVW LD	threonine	HMDB0000167	glutamate	HMDB0000148	bioa_019	M32322	16:1654524-2154524	0.211325142012298	0.252416141848022	0.402474929547394	1.0
MR-IVW LD	threonine	HMDB0000167	glutamate	HMDB0000148	bioa_019	M32322	20:42792364-43292364	0.53563019443795	0.339919161854854	0.115081682899342	1.0
MR-IVW LD	choline	HMDB0000097	glycerophosphoethanolamine	HMDB0000114	GCST90200327	GCST90199808	2:211290507-211790507	0.572185703227173	0.177406881445516	0.0012585240153583	1.0
MR-IVW LD	choline	HMDB0000097	glycerophosphoethanolamine	HMDB0000114	GCST90200327	GCST90199808	17:17175631-17675631	0.250357046678225	0.151442576983455	0.0983006746626342	1.0
MR-IVW LD	cortisol	HMDB0000063	serine	HMDB0000187	GCST90200378	bioa_018	14:94554700-95054700	0.07933597048065	0.0792567137668829	0.316826808384559	1.0
MR-IVW LD	acetoacetate	HMDB0000060	orotidine	HMDB0000788	met-d-Acetoacetate	GCST90200681	5:41395751-42449922	-0.0707439933092186	0.339165165540407	0.834774000041064	1.0
MR-IVW LD	acetoacetate	HMDB0000060	orotidine	HMDB0000788	met-d-Acetoacetate	GCST90200681	6:166525103-167025103	-0.103104090278246	0.432165337920841	0.811434713258647	1.0
MR-IVW LD	acetoacetate	HMDB0000060	orotidine	HMDB0000788	met-d-Acetoacetate	GCST90200681	10:113686244-114186244	-0.137824315042802	0.675096552004569	0.838232400422429	1.0
MR-IVW LD	acetoacetate	HMDB0000060	orotidine	HMDB0000788	met-d-Acetoacetate	GCST90200681	11:116373213-116873213	0.373576072999364	0.49285040407023	0.44845648921952	1.0
MR-IVW LD	acetoacetate	HMDB0000060	orotidine	HMDB0000788	met-d-Acetoacetate	GCST90200681	12:122333527-122833527	-0.352055364915632	0.539580473966636	0.514103645606761	1.0
MR-IVW LD	arginine	HMDB0000517	bilirubin (z,z)	HMDB0000054	bioa_002	M27716	2:24182937-24682937	-0.309883289501117	0.399272699934132	0.437678488276633	1.0
MR-IVW LD	arginine	HMDB0000517	bilirubin (z,z)	HMDB0000054	bioa_002	M27716	2:211333022-211833022	-0.0654389259080866	0.278976473608166	0.814544125581984	1.0
MR-IVW LD	arginine	HMDB0000517	bilirubin (z,z)	HMDB0000054	bioa_002	M27716	2:219037276-219788019	0.165000812499036	0.304220248045099	0.587561657525385	1.0
MR-IVW LD	arginine	HMDB0000517	bilirubin (z,z)	HMDB0000054	bioa_002	M27716	4:144583533-145083533	-0.0688713834307265	0.298442661533155	0.817494086363385	1.0
MR-IVW LD	arginine	HMDB0000517	bilirubin (z,z)	HMDB0000054	bioa_002	M27716	5:177386199-177886199	-0.319829678420726	0.365990662935059	0.382186944040553	1.0
MR-IVW LD	arginine	HMDB0000517	bilirubin (z,z)	HMDB0000054	bioa_002	M27716	6:131339506-132265729	0.0322810472308272	0.138788412946536	0.816078392868622	2.0
MR-IVW LD	arginine	HMDB0000517	bilirubin (z,z)	HMDB0000054	bioa_002	M27716	6:135177817-135677817	0.929771107660638	0.34608146785146	0.0072190432911063	1.0
MR-IVW LD	arginine	HMDB0000517	bilirubin (z,z)	HMDB0000054	bioa_002	M27716	6:139590693-140090693	-0.256499920901412	0.303999906253526	0.398809120942746	1.0
MR-IVW LD	arginine	HMDB0000517	bilirubin (z,z)	HMDB0000054	bioa_002	M27716	10:99898951-100398951	-0.445169810068051	0.386594835059096	0.249520365577283	1.0
MR-IVW LD	arginine	HMDB0000517	bilirubin (z,z)	HMDB0000054	bioa_002	M27716	12:46680313-47435518	-0.210269535557602	0.327085944200716	0.520316800507369	1.0
MR-IVW LD	arginine	HMDB0000517	bilirubin (z,z)	HMDB0000054	bioa_002	M27716	16:68076200-68576200	0.405830215903451	0.376135322056858	0.280611190843872	1.0
MR-IVW LD	arginine	HMDB0000517	bilirubin (z,z)	HMDB0000054	bioa_002	M27716	19:12757458-13257458	-0.239709669908162	0.210555791135548	0.254927810308713	1.0
MR-IVW LD	phosphate	HMDB0001429	anthranilate	HMDB0001123	GCST90200393	GCST90200324	1:21570042-22070042	0.114019819793197	0.189164129480943	0.546671001313348	1.0
MR-IVW LD	betaine	HMDB0000043	histidine	HMDB0000177	M03141	GCST90200377	2:211337631-211837631	0.366921512532738	0.133243560650371	0.005891397433932	1.0
MR-IVW LD	betaine	HMDB0000043	histidine	HMDB0000177	M03141	GCST90200377	5:78095798-78666416	-0.0600434381203204	0.089588581640961	0.502721974794586	2.0
MR-IVW LD	betaine	HMDB0000043	histidine	HMDB0000177	M03141	GCST90200377	12:30349-530349	0.27895929932781	0.160127292452348	0.0814892616144007	1.0
MR-IVW LD	phenylalanine	HMDB0000159	histidine	HMDB0000177	M00064	met-d-His	12:103007876-103507876	-0.0138082573997191	0.0372229479204969	0.710666671647203	1.0
MR-IVW LD	glycerol 3-phosphate	HMDB0000126	glycochenodeoxycholate	HMDB0000637	GCST90199638	GCST90200342	1:20921386-22251981	-0.0099642363852865	0.057955397313926	0.863493036966773	5.0
MR-IVW LD	glycerol 3-phosphate	HMDB0000126	glycochenodeoxycholate	HMDB0000637	GCST90199638	GCST90200342	20:5231344-5731344	-0.236263018003957	0.179684280197173	0.188550699917994	1.0
MR-IVW LD	bilirubin (z,z)	HMDB0000054	adenosine 5'-monophosphate (amp)	HMDB0000045	M27716	GCST90200356	2:234140469-234918570	0.0385276718890261	0.0366080869649825	0.292599518159623	1.0
MR-IVW LD	choline phosphate	HMDB0001565	alpha-ketoglutarate	HMDB0000208	GCST90200363	GCST90200455	1:21573292-22142120	0.0638223040657797	0.0916389314362975	0.486144530035153	2.0
MR-IVW LD	choline phosphate	HMDB0001565	alpha-ketoglutarate	HMDB0000208	GCST90200363	GCST90200455	22:24245541-24745541	-0.238569847918082	0.176666013768471	0.176887596663532	1.0
MR-IVW LD	dehydroepiandrosterone sulfate (dhea-s)	HMDB0001032	alanine	HMDB0000161	M32425	bioa_001	7:98868801-99739571	-0.0399238560023297	0.0411586144353917	0.332046492127062	1.0
MR-IVW LD	dehydroepiandrosterone sulfate (dhea-s)	HMDB0001032	alanine	HMDB0000161	M32425	bioa_001	19:48115523-48615523	-0.0083973195017173	0.0411633308907751	0.838353498910224	1.0
MR-IVW LD	orotate	HMDB0000226	1-methylurate	HMDB0003099	GCST90200392	M34395	3:123305909-124961335	0.054737598534873	0.0397409961965515	0.168401439763807	1.0
MR-IVW LD	orotate	HMDB0000226	1-methylurate	HMDB0003099	GCST90200392	M34395	7:32831514-33590783	0.12770189459699	0.0745238492826277	0.0866075738179256	3.0
MR-IVW LD	pantothenate	HMDB0000210	citrulline	HMDB0000904	M01508	bioa_005	2:27200724-27700724	-0.125796865227503	0.0769399787324176	0.102049047622476	1.0
MR-IVW LD	cholesterol	HMDB0000067	taurocholate	HMDB0000036	M00063	GCST90200333	1:109571511-110071511	-0.119994551863742	0.177683181217218	0.499466953418064	1.0
MR-IVW LD	5-oxoproline	HMDB0000267	glutamine	HMDB0000641	M01494	GCST90200419	8:144903138-145403138	-0.0047818207096074	0.0484648333786498	0.921403637859427	1.0
MR-IVW LD	flavin adenine dinucleotide (fad)	HMDB0001248	asparagine	HMDB0000168	GCST90200376	M34283	2:69949756-70738470	-0.0325790163269794	0.0470585791389702	0.488744120386507	1.0
MR-IVW LD	dimethylglycine	HMDB0000092	sphingosine 1-phosphate	HMDB0000277	GCST90200424	GCST90199657	5:78080227-78832833	0.0279949578639389	0.0449337844028028	0.533266823497081	3.0
MR-IVW LD	dimethylglycine	HMDB0000092	sphingosine 1-phosphate	HMDB0000277	GCST90200424	GCST90199657	10:103976834-104737382	0.0283099476035794	0.165296563696042	0.864013346668828	1.0
MR-IVW LD	dimethylglycine	HMDB0000092	sphingosine 1-phosphate	HMDB0000277	GCST90200424	GCST90199657	15:76242337-76742337	-0.0373138354035413	0.137357414823928	0.785887266691474	1.0
MR-IVW LD	citrate	HMDB0000094	oleamide	HMDB0002117	M01564	M32458	5:14625868-15125868	0.259387478201825	0.17129361768045	0.12995339021493	1.0
MR-IVW LD	citrate	HMDB0000094	oleamide	HMDB0002117	M01564	M32458	9:84927464-85427464	0.133329277267119	0.186660988173968	0.475050524053956	1.0
MR-IVW LD	citrate	HMDB0000094	oleamide	HMDB0002117	M01564	M32458	17:6345930-6933878	0.0042782995194984	0.11347187752614	0.969923996955534	2.0
MR-IVW LD	citrate	HMDB0000094	oleamide	HMDB0002117	M01564	M32458	22:18904608-19404608	-0.082814399011034	0.169769517972622	0.625688055872571	1.0
MR-IVW LD	alpha-ketoglutaramate*	HMDB0001552	betaine	HMDB0000043	GCST90199885	M03141	3:99879368-100379368	-0.0653208178748903	0.142518148090669	0.6467129796159	1.0
MR-IVW LD	valine	HMDB0000883	pantothenate	HMDB0000210	met-d-Val	M01508	2:27480940-28253616	1.34252796772118	0.320236028997711	2.76131129057925e-05	1.0
MR-IVW LD	valine	HMDB0000883	pantothenate	HMDB0000210	met-d-Val	M01508	2:64975088-65475088	-0.279412071526465	0.275404129848729	0.310318978408297	2.0
MR-IVW LD	valine	HMDB0000883	pantothenate	HMDB0000210	met-d-Val	M01508	2:165251927-165751927	0.180820582174106	0.47013351365268	0.700522394103851	1.0
MR-IVW LD	valine	HMDB0000883	pantothenate	HMDB0000210	met-d-Val	M01508	2:226858446-227358446	-0.898368237395922	0.7078052779483	0.204358769913802	1.0
MR-IVW LD	valine	HMDB0000883	pantothenate	HMDB0000210	met-d-Val	M01508	3:135701113-136578270	-0.634649231495712	0.696066899059813	0.361892593456348	1.0
MR-IVW LD	valine	HMDB0000883	pantothenate	HMDB0000210	met-d-Val	M01508	4:88882515-89510546	0.131918849137133	0.155904094434793	0.397466925422592	1.0
MR-IVW LD	valine	HMDB0000883	pantothenate	HMDB0000210	met-d-Val	M01508	12:56199875-57115338	0.170888595785823	0.414188686553204	0.679909708341883	2.0
MR-IVW LD	valine	HMDB0000883	pantothenate	HMDB0000210	met-d-Val	M01508	12:122278263-122778263	0.617583125534398	0.553695215996354	0.264685639371348	1.0
MR-IVW LD	valine	HMDB0000883	pantothenate	HMDB0000210	met-d-Val	M01508	16:69315747-70918195	0.026015147119528	0.279662831534944	0.925885085858516	1.0
MR-IVW LD	valine	HMDB0000883	pantothenate	HMDB0000210	met-d-Val	M01508	17:6935779-7435779	0.492720708627001	0.627099083707093	0.432034892005008	1.0
MR-IVW LD	valine	HMDB0000883	pantothenate	HMDB0000210	met-d-Val	M01508	17:79384062-79884062	0.622818981284969	0.68309178592545	0.361892593456348	1.0
MR-IVW LD	valine	HMDB0000883	pantothenate	HMDB0000210	met-d-Val	M01508	19:49050431-49611255	-0.0191866560642391	0.671532962248512	0.977206399475103	1.0
MR-IVW LD	valine	HMDB0000883	pantothenate	HMDB0000210	met-d-Val	M01508	22:18665347-19165347	0.0462258396461164	0.647161755045662	0.943056670967046	1.0
MR-IVW LD	5-methylthioadenosine (mta)	HMDB0001173	histidine	HMDB0000177	GCST90200359	bioa_009	6:149659491-150411114	-0.0177722613986143	0.048959397792329	0.716604884328612	1.0
MR-IVW LD	methionine	HMDB0000696	alpha-aminoadipic acid	HMDB0000510	bioa_013	bioa_025	5:89993899-90493899	0.0808031629602977	0.194238372500716	0.677410003215695	1.0
MR-IVW LD	methionine	HMDB0000696	alpha-aminoadipic acid	HMDB0000510	bioa_013	bioa_025	10:81796208-82296208	-0.198099045989954	0.254953727142797	0.43715877033055	1.0
MR-IVW LD	methionine	HMDB0000696	alpha-aminoadipic acid	HMDB0000510	bioa_013	bioa_025	12:46900176-47464292	0.12068722931104	0.186988477189008	0.518651143518151	2.0
MR-IVW LD	methionine	HMDB0000696	alpha-aminoadipic acid	HMDB0000510	bioa_013	bioa_025	12:56615040-57115040	0.213910464016591	0.255263083552019	0.402030703498656	1.0
MR-IVW LD	phenylpyruvate	HMDB0000205	3-(4-hydroxyphenyl)lactate	HMDB0000755	GCST90200365	M32197	9:131315554-131815554	-0.227110186914683	0.138789558670084	0.101763504951258	1.0
MR-IVW LD	phenylpyruvate	HMDB0000205	3-(4-hydroxyphenyl)lactate	HMDB0000755	GCST90200365	M32197	16:58503995-59003995	0.735860998632296	0.165734459151417	8.99588777713492e-06	1.0
MR-IVW LD	hypoxanthine	HMDB0000157	2-hydroxyglutarate	HMDB0059655	M03127	M37253	6:16038192-16538192	-0.0652122896457315	0.134500347394321	0.627783826989789	1.0
MR-IVW LD	3-methyl-2-oxobutyrate	HMDB0000019	alpha-aminoadipic acid	HMDB0000510	GCST90199677	bioa_025	4:88953670-89453670	0.0519979190056753	0.0950601809975783	0.58437873212263	1.0
MR-IVW LD	3-methyl-2-oxobutyrate	HMDB0000019	ornithine	HMDB0000214	GCST90199677	bioa_014	4:88953670-89453670	0.0979374764461363	0.0649022375388577	0.131298782783661	1.0
MR-IVW LD	caffeine	HMDB0001847	tryptophan	HMDB0000929	M00569	GCST90200441	7:17037106-17537106	-0.223800679994033	0.150188549048052	0.136189676919611	1.0
MR-IVW LD	caffeine	HMDB0001847	tryptophan	HMDB0000929	M00569	GCST90200441	15:74777880-75277880	0.0900055569649134	0.146733715976411	0.539615960559332	1.0
MR-IVW LD	acetone	HMDB0001659	glycerol 3-phosphate	HMDB0000126	met-d-Acetone	M15365	1:120074995-120574995	0.482153719900453	0.6199119255863	0.43670003072276	1.0
MR-IVW LD	acetone	HMDB0001659	glycerol 3-phosphate	HMDB0000126	met-d-Acetone	M15365	5:41206969-43455198	-0.249561742940122	0.26177734852688	0.34041990992671	2.0
MR-IVW LD	acetone	HMDB0001659	glycerol 3-phosphate	HMDB0000126	met-d-Acetone	M15365	8:126241733-126741733	-1.50693199764844	0.6422988842436	0.0189682762113071	1.0
MR-IVW LD	acetone	HMDB0001659	glycerol 3-phosphate	HMDB0000126	met-d-Acetone	M15365	10:135065795-135607239	-0.0477249885113364	0.35680727708167	0.893595799827429	2.0
MR-IVW LD	acetone	HMDB0001659	glycerol 3-phosphate	HMDB0000126	met-d-Acetone	M15365	12:122365033-122865033	-0.0427897093726426	0.620450785903352	0.945017067376841	1.0
MR-IVW LD	acetone	HMDB0001659	glycerol 3-phosphate	HMDB0000126	met-d-Acetone	M15365	13:42058883-42558883	0.80846046937476	0.700665740124794	0.248563248217183	1.0
MR-IVW LD	acetone	HMDB0001659	glycerol 3-phosphate	HMDB0000126	met-d-Acetone	M15365	19:45929043-46429043	0.828675315524376	0.682438495137717	0.224638638923778	1.0
MR-IVW LD	sulfate*	HMDB01448	valine	HMDB0000883	GCST90199896	bioa_022	7:122557611-123057611	-0.0430259438370964	0.0534483774373871	0.42081967978713	1.0
MR-IVW LD	aspartate	HMDB0000191	tyrosine	HMDB0000158	GCST90200370	met-d-Tyr	3:56598999-57098999	0.0335220227644175	0.0316615624748107	0.289708708055783	1.0
MR-IVW LD	aspartate	HMDB0000191	tyrosine	HMDB0000158	GCST90200370	met-d-Tyr	5:36388589-36888589	0.0141313314112731	0.0474646839911583	0.765914534526645	1.0
MR-IVW LD	glutamine	HMDB0000641	paraxanthine	HMDB0001860	met-d-Gln	GCST90199654	1:213912734-214412734	0.476905535410908	0.55808012972019	0.392802143315228	1.0
MR-IVW LD	glutamine	HMDB0000641	paraxanthine	HMDB0001860	met-d-Gln	GCST90199654	2:26939063-28767861	0.192034255461744	0.234099970587511	0.412040116546127	3.0
MR-IVW LD	glutamine	HMDB0000641	paraxanthine	HMDB0001860	met-d-Gln	GCST90199654	2:190998205-192033792	0.398839890545984	0.254632825979822	0.117270594408331	1.0
MR-IVW LD	glutamine	HMDB0000641	paraxanthine	HMDB0001860	met-d-Gln	GCST90199654	2:211168890-211668890	0.0454382361795656	0.699272896701998	0.948190512545536	1.0
MR-IVW LD	glutamine	HMDB0000641	paraxanthine	HMDB0001860	met-d-Gln	GCST90199654	3:38941335-39441335	-0.0174988329475776	0.685750304671509	0.979641957947843	1.0
MR-IVW LD	glutamine	HMDB0000641	paraxanthine	HMDB0001860	met-d-Gln	GCST90199654	3:52085887-52937605	0.0890838055669821	0.702894281617316	0.899147329401934	1.0
MR-IVW LD	glutamine	HMDB0000641	paraxanthine	HMDB0001860	met-d-Gln	GCST90199654	3:121763465-122263465	1.00541883581942	0.724754387796958	0.165364151053336	1.0
MR-IVW LD	glutamine	HMDB0000641	paraxanthine	HMDB0001860	met-d-Gln	GCST90199654	3:159689586-160441236	0.374755450288766	0.378691553382909	0.322366714340248	1.0
MR-IVW LD	glutamine	HMDB0000641	paraxanthine	HMDB0001860	met-d-Gln	GCST90199654	4:17991903-18491903	1.44181510149698	0.731642011811319	0.0487631769386655	1.0
MR-IVW LD	glutamine	HMDB0000641	paraxanthine	HMDB0001860	met-d-Gln	GCST90199654	5:55611894-56111894	0.356463520842029	0.681687954066829	0.601034769232341	1.0
MR-IVW LD	glutamine	HMDB0000641	paraxanthine	HMDB0001860	met-d-Gln	GCST90199654	5:127968645-128468645	-0.601153455172661	0.691547797314077	0.384690215028482	1.0
MR-IVW LD	glutamine	HMDB0000641	paraxanthine	HMDB0001860	met-d-Gln	GCST90199654	5:174698943-175198943	0.255918686823729	0.521627035689545	0.623697909018788	1.0
MR-IVW LD	glutamine	HMDB0000641	paraxanthine	HMDB0001860	met-d-Gln	GCST90199654	6:20425792-20925792	-0.33722023429476	0.610608258897891	0.580763817582013	1.0
MR-IVW LD	glutamine	HMDB0000641	paraxanthine	HMDB0001860	met-d-Gln	GCST90199654	6:56020405-56520405	-1.30521523189981	0.700728852912369	0.0625109955933297	1.0
MR-IVW LD	glutamine	HMDB0000641	paraxanthine	HMDB0001860	met-d-Gln	GCST90199654	6:126492728-127693092	-0.326086690439406	0.402694078666296	0.418076508428431	2.0
MR-IVW LD	glutamine	HMDB0000641	paraxanthine	HMDB0001860	met-d-Gln	GCST90199654	6:131635614-132135614	-0.165184956784406	0.543765424681999	0.761295650423224	1.0
MR-IVW LD	glutamine	HMDB0000641	paraxanthine	HMDB0001860	met-d-Gln	GCST90199654	7:1635600-2135600	0.788504293959569	0.64080420795667	0.218513012925433	1.0
MR-IVW LD	glutamine	HMDB0000641	paraxanthine	HMDB0001860	met-d-Gln	GCST90199654	7:72772933-73272933	0.0971497868948451	0.326402097294591	0.76597918910457	1.0
MR-IVW LD	glutamine	HMDB0000641	paraxanthine	HMDB0001860	met-d-Gln	GCST90199654	8:17124777-17669461	0.0501686782154936	0.418953982926694	0.904683197691944	1.0
MR-IVW LD	glutamine	HMDB0000641	paraxanthine	HMDB0001860	met-d-Gln	GCST90199654	8:126231747-126731747	-0.729077180895554	0.569829912342198	0.200733510196406	1.0
MR-IVW LD	glutamine	HMDB0000641	paraxanthine	HMDB0001860	met-d-Gln	GCST90199654	9:4040541-4540541	0.184441693119749	0.482917916576335	0.702511976712753	1.0
MR-IVW LD	glutamine	HMDB0000641	paraxanthine	HMDB0001860	met-d-Gln	GCST90199654	9:21884172-22384172	-0.944905382385918	0.654819494855153	0.149020105002692	1.0
MR-IVW LD	glutamine	HMDB0000641	paraxanthine	HMDB0001860	met-d-Gln	GCST90199654	10:22676227-23176227	-0.215368664107329	0.700886681986405	0.758630035439721	1.0
MR-IVW LD	glutamine	HMDB0000641	paraxanthine	HMDB0001860	met-d-Gln	GCST90199654	10:98828483-99609412	-0.227278844827028	0.199358747190556	0.254265669264784	1.0
MR-IVW LD	glutamine	HMDB0000641	paraxanthine	HMDB0001860	met-d-Gln	GCST90199654	10:114535278-115035278	-0.615097269630005	0.660864549734856	0.351984785955482	1.0
MR-IVW LD	glutamine	HMDB0000641	paraxanthine	HMDB0001860	met-d-Gln	GCST90199654	11:8005408-8505408	0.264032004197035	0.26321187039208	0.315804958727977	1.0
MR-IVW LD	glutamine	HMDB0000641	paraxanthine	HMDB0001860	met-d-Gln	GCST90199654	11:73860169-74360169	0.0005450118528512	0.528281945663294	0.999176847762307	1.0
MR-IVW LD	glutamine	HMDB0000641	paraxanthine	HMDB0001860	met-d-Gln	GCST90199654	12:4051876-4551876	-0.470716260365842	0.556905077493099	0.39797904575756	1.0
MR-IVW LD	glutamine	HMDB0000641	paraxanthine	HMDB0001860	met-d-Gln	GCST90199654	12:46377388-47736079	0.124049351576906	0.219422295761339	0.57183895969528	2.0
MR-IVW LD	glutamine	HMDB0000641	paraxanthine	HMDB0001860	met-d-Gln	GCST90199654	12:55949170-57674145	-0.0644477165421171	0.0805583918858205	0.423703583297035	11.0
MR-IVW LD	glutamine	HMDB0000641	paraxanthine	HMDB0001860	met-d-Gln	GCST90199654	12:57753270-58582050	-0.192446379767853	0.388278493449752	0.620148376533599	2.0
MR-IVW LD	glutamine	HMDB0000641	paraxanthine	HMDB0001860	met-d-Gln	GCST90199654	12:59330993-60240767	-0.468754081527958	0.29426319128033	0.111165666567334	2.0
MR-IVW LD	glutamine	HMDB0000641	paraxanthine	HMDB0001860	met-d-Gln	GCST90199654	14:21242229-21782312	-0.0402690840286726	0.338085474705504	0.905188857073961	3.0
MR-IVW LD	glutamine	HMDB0000641	paraxanthine	HMDB0001860	met-d-Gln	GCST90199654	14:74940531-75440531	-0.0575893170864694	0.653406392081977	0.929767742936134	1.0
MR-IVW LD	glutamine	HMDB0000641	paraxanthine	HMDB0001860	met-d-Gln	GCST90199654	14:94594947-95094947	0.517675604116703	0.625633248806856	0.407986241610587	1.0
MR-IVW LD	glutamine	HMDB0000641	paraxanthine	HMDB0001860	met-d-Gln	GCST90199654	14:100545139-101045139	0.293515065154986	0.569712617456685	0.606414342616695	1.0
MR-IVW LD	glutamine	HMDB0000641	paraxanthine	HMDB0001860	met-d-Gln	GCST90199654	16:70118909-70618909	-0.482868466011918	0.682282123752241	0.479115730641172	1.0
MR-IVW LD	glutamine	HMDB0000641	paraxanthine	HMDB0001860	met-d-Gln	GCST90199654	17:6935779-7435779	-1.36146380406687	0.719819315943138	0.058571422614291	1.0
MR-IVW LD	glutamine	HMDB0000641	paraxanthine	HMDB0001860	met-d-Gln	GCST90199654	17:25345818-25845818	-0.478748843852817	0.585485558201874	0.41353114151518	1.0
MR-IVW LD	glutamine	HMDB0000641	paraxanthine	HMDB0001860	met-d-Gln	GCST90199654	18:31306350-31806350	0.311821382118847	0.707919924665782	0.65959275375848	1.0
MR-IVW LD	glutamine	HMDB0000641	paraxanthine	HMDB0001860	met-d-Gln	GCST90199654	22:44074730-44574730	0.0464069619333461	0.577164563562302	0.935915088073558	1.0
MR-IVW LD	glutamate	HMDB0000148	orotidine	HMDB0000788	GCST90200412	GCST90200681	5:36388589-36888589	0.0451043150310866	0.157613304086493	0.77474735715858	1.0
MR-IVW LD	1-(1-enyl-stearoyl)-2-arachidonoyl-gpe (p-18:0/20:4)*	HMDB0005779	spermidine	HMDB0001257	GCST90200058	bioa_033	11:61307803-62000560	-0.0007063913705622	0.0393014803691685	0.985659867815801	2.0
MR-IVW LD	1-(1-enyl-stearoyl)-2-arachidonoyl-gpe (p-18:0/20:4)*	HMDB0005779	spermidine	HMDB0001257	GCST90200058	bioa_033	19:45162079-45662079	0.142661551302459	0.128062433844218	0.26527918665244	1.0
MR-IVW LD	1-(1-enyl-stearoyl)-2-arachidonoyl-gpe (p-18:0/20:4)*	HMDB0005779	spermidine	HMDB0001257	GCST90200058	bioa_033	19:55491205-55991205	-0.0495607934793616	0.128395838029435	0.699496668805098	1.0
MR-IVW LD	cystine	HMDB0000192	adenosine 5'-monophosphate (amp)	HMDB0000045	M31454	GCST90200356	22:24745202-25245202	0.021211595802397	0.0726105061841524	0.770188402600133	1.0
MR-IVW LD	serine	HMDB0000187	phenylalanine	HMDB0000159	GCST90200415	bioa_016	1:119778579-120514573	0.0047109981405221	0.0279710262775857	0.866249559475034	2.0
MR-IVW LD	serine	HMDB0000187	phenylalanine	HMDB0000159	GCST90200415	bioa_016	2:211290507-212040821	-0.170075047214566	0.0377022937740113	6.45227208304032e-06	1.0
MR-IVW LD	serine	HMDB0000187	phenylalanine	HMDB0000159	GCST90200415	bioa_016	7:55905219-56847625	-0.0120455710074053	0.0346137097913949	0.727840183494352	1.0
MR-IVW LD	arginine	HMDB0000517	inosine 5'-monophosphate (imp)	HMDB0000175	bioa_002	GCST90200395	2:24182937-24682937	0.136067103802227	0.468733828000736	0.771597063510792	1.0
MR-IVW LD	arginine	HMDB0000517	inosine 5'-monophosphate (imp)	HMDB0000175	bioa_002	GCST90200395	2:211333022-211833022	0.287121889470643	0.327471593891948	0.380603912337241	1.0
MR-IVW LD	arginine	HMDB0000517	inosine 5'-monophosphate (imp)	HMDB0000175	bioa_002	GCST90200395	2:219037276-219788019	0.582767013116179	0.357037310138069	0.102631040580177	1.0
MR-IVW LD	arginine	HMDB0000517	inosine 5'-monophosphate (imp)	HMDB0000175	bioa_002	GCST90200395	4:144583533-145083533	0.443942590303427	0.350147297790487	0.204843016415464	1.0
MR-IVW LD	arginine	HMDB0000517	inosine 5'-monophosphate (imp)	HMDB0000175	bioa_002	GCST90200395	5:177386199-177886199	0.481032296772646	0.429613017630154	0.262846982288553	1.0
MR-IVW LD	arginine	HMDB0000517	inosine 5'-monophosphate (imp)	HMDB0000175	bioa_002	GCST90200395	6:131339506-132265729	0.0225514139723448	0.162926265143094	0.889912564184404	2.0
MR-IVW LD	arginine	HMDB0000517	inosine 5'-monophosphate (imp)	HMDB0000175	bioa_002	GCST90200395	6:135177817-135677817	-0.532156635951728	0.406427695280843	0.190415375871645	1.0
MR-IVW LD	arginine	HMDB0000517	inosine 5'-monophosphate (imp)	HMDB0000175	bioa_002	GCST90200395	10:99898951-100398951	-0.212323353606246	0.453869505275346	0.639922579724676	1.0
MR-IVW LD	arginine	HMDB0000517	inosine 5'-monophosphate (imp)	HMDB0000175	bioa_002	GCST90200395	12:46680313-47435518	0.243554187481356	0.383969962900917	0.525881589875781	1.0
MR-IVW LD	arginine	HMDB0000517	inosine 5'-monophosphate (imp)	HMDB0000175	bioa_002	GCST90200395	19:12757458-13257458	0.355692900334027	0.247146487362739	0.150094237052953	1.0
MR-IVW LD	dihydroorotate	HMDB03349	phosphoethanolamine	HMDB0000224	GCST90200444	GCST90200281	5:53379047-53879047	0.0347960042058929	0.178593768744036	0.845523492152956	1.0
MR-IVW LD	dihydroorotate	HMDB03349	phosphoethanolamine	HMDB0000224	GCST90200444	GCST90200281	10:104381189-105206827	0.131479022553415	0.159184203753421	0.408829499655865	1.0
MR-IVW LD	dihydroorotate	HMDB03349	phosphoethanolamine	HMDB0000224	GCST90200444	GCST90200281	10:125910495-126410495	-0.104840329374241	0.128881117931642	0.415951279529105	1.0
MR-IVW LD	dihydroorotate	HMDB03349	phosphoethanolamine	HMDB0000224	GCST90200444	GCST90200281	11:122683181-123183181	-0.285809423728376	0.149186979619383	0.0553931113983548	1.0
MR-IVW LD	dihydroorotate	HMDB03349	phosphoethanolamine	HMDB0000224	GCST90200444	GCST90200281	15:77921365-78954732	0.0539524974529978	0.0474559925128463	0.255582034177482	5.0
MR-IVW LD	uridine	HMDB0000296	valine	HMDB0000883	M00606	met-d-Val	1:20665172-21165172	0.0599121354068597	0.0453382182070317	0.18635175360457	1.0
MR-IVW LD	uridine	HMDB0000296	valine	HMDB0000883	M00606	met-d-Val	7:47852911-48352911	-0.0406548454594563	0.0458187018221979	0.374918447184343	1.0
MR-IVW LD	uridine	HMDB0000296	valine	HMDB0000883	M00606	met-d-Val	22:50721752-51221752	-0.0614948449538772	0.0313089600094113	0.0495151019148878	1.0
MR-IVW LD	cysteinylglycine	HMDB0000078	3-hydroxybutyrate (bhba)	HMDB0000011	GCST90200364	M00542	16:15885043-16385043	-0.0954561286907715	0.185752466641501	0.607329676266064	1.0
MR-IVW LD	cysteinylglycine	HMDB0000078	3-hydroxybutyrate (bhba)	HMDB0000011	GCST90200364	M00542	16:89076223-90262231	0.10064020609387	0.0749210423143257	0.179180166220956	1.0
MR-IVW LD	asparagine	HMDB0000168	glutamine	HMDB0000641	M34283	met-d-Gln	11:61916235-62416235	-0.0410656283291482	0.0450964708551517	0.362497030935594	1.0
MR-IVW LD	asparagine	HMDB0000168	glutamine	HMDB0000641	M34283	met-d-Gln	14:104016664-104812812	-0.0135649399920049	0.0207134955795878	0.512542344416098	1.0
MR-IVW LD	sulfate*	HMDB01448	n6,n6,n6-trimethyllysine	HMDB0001325	GCST90199896	GCST90200344	7:122557611-123057611	-0.164664992775539	0.172927329613461	0.340985035970362	1.0
MR-IVW LD	myo-inositol	HMDB0000211	kynurenine	HMDB0000684	M19934	M15140	16:24681798-25181798	0.0332931713298162	0.140571167837001	0.812779285408195	1.0
MR-IVW LD	myo-inositol	HMDB0000211	kynurenine	HMDB0000684	M19934	M15140	19:18368867-18868867	0.427165633582546	0.139799661899742	0.0022464398050064	1.0
MR-IVW LD	pantothenate	HMDB0000210	myo-inositol	HMDB0000211	GCST90200279	GCST90200401	1:199230515-199730515	0.109740390612629	0.171122158386461	0.521328736564613	1.0
MR-IVW LD	methionine	HMDB0000696	arginine	HMDB0000517	bioa_013	GCST90200372	5:89993899-90493899	0.826737768937552	0.256786462392485	0.0012839037429652	1.0
MR-IVW LD	methionine	HMDB0000696	arginine	HMDB0000517	bioa_013	GCST90200372	12:46900176-47464292	1.20570418632051	0.338184962832298	0.0003635494931982	1.0
MR-IVW LD	methionine	HMDB0000696	arginine	HMDB0000517	bioa_013	GCST90200372	12:56615040-57115040	0.269870852018657	0.337667667346821	0.424162687131694	1.0
MR-IVW LD	acetoacetate	HMDB0000060	hypotaurine	HMDB0000965	met-d-Acetoacetate	GCST90200379	5:41395751-42449922	0.392564939192187	0.33508701728631	0.24138527193923	1.0
MR-IVW LD	acetoacetate	HMDB0000060	hypotaurine	HMDB0000965	met-d-Acetoacetate	GCST90200379	6:166525103-167025103	0.698958703525726	0.426935317165409	0.101598373479244	1.0
MR-IVW LD	acetoacetate	HMDB0000060	hypotaurine	HMDB0000965	met-d-Acetoacetate	GCST90200379	10:113686244-114186244	-0.919974228899441	0.666957538042492	0.167783933882679	1.0
MR-IVW LD	acetoacetate	HMDB0000060	hypotaurine	HMDB0000965	met-d-Acetoacetate	GCST90200379	11:116373213-116873213	0.287285164918266	0.486970829926831	0.5552286818957	1.0
MR-IVW LD	acetoacetate	HMDB0000060	hypotaurine	HMDB0000965	met-d-Acetoacetate	GCST90200379	12:122333527-122833527	-0.268610326567174	0.533141531150572	0.614383969702815	1.0
MR-IVW LD	aspartate	HMDB0000191	theobromine	HMDB0002825	GCST90200370	GCST90199644	3:56598999-57098999	0.0831380802325182	0.118978934605565	0.48470013953614	1.0
MR-IVW LD	aspartate	HMDB0000191	theobromine	HMDB0002825	GCST90200370	GCST90199644	5:36388589-36888589	-0.0665408834951502	0.178367486086401	0.709107505651171	1.0
MR-IVW LD	cytidine	HMDB0000089	trans-urocanate	HMDB0000301	GCST90200429	GCST90200416	15:85255020-85755020	-0.034402159242215	0.145416376542823	0.812985023070002	1.0
MR-IVW LD	3-(4-hydroxyphenyl)lactate	HMDB0000755	cortisone	HMDB0002802	GCST90200371	M01769	6:111301079-111801079	0.24042028984679	0.194625948923592	0.216721062179053	1.0
MR-IVW LD	3-(4-hydroxyphenyl)lactate	HMDB0000755	cortisone	HMDB0002802	GCST90200371	M01769	17:79941425-80441425	0.0572215721473723	0.10967467994913	0.60185197577055	1.0
MR-IVW LD	uridine	HMDB0000296	1-methylurate	HMDB0003099	GCST90200407	M34395	1:20666238-21166238	-0.0226026111227385	0.142073555628646	0.873597250496541	1.0
MR-IVW LD	uridine	HMDB0000296	1-methylurate	HMDB0003099	GCST90200407	M34395	7:47877194-48377194	-0.419643351066478	0.205053001089301	0.0407060596174516	1.0
MR-IVW LD	uridine	HMDB0000296	1-methylurate	HMDB0003099	GCST90200407	M34395	22:50686035-51186035	-0.166371742396598	0.212801065856115	0.434321434162718	1.0
MR-IVW LD	threonine	HMDB0000167	cystathionine	HMDB0000099	GCST90200432	GCST90200383	2:27589369-28089369	-0.109502667725692	0.1577814143988	0.487672804432241	1.0
MR-IVW LD	threonine	HMDB0000167	cystathionine	HMDB0000099	GCST90200432	GCST90200383	2:211290507-211790507	0.0546679775203051	0.138133061493039	0.692279753325054	1.0
MR-IVW LD	threonine	HMDB0000167	cystathionine	HMDB0000099	GCST90200432	GCST90200383	12:46938082-47438082	0.189062584885497	0.163802057804193	0.248412553006022	1.0
MR-IVW LD	threonine	HMDB0000167	cystathionine	HMDB0000099	GCST90200432	GCST90200383	14:100594368-101094368	0.124350311413053	0.182942955637424	0.49668064263605	1.0
MR-IVW LD	phenylalanine	HMDB0000159	cortisone	HMDB0002802	GCST90200396	GCST90200360	12:103005621-103594137	-0.0391494872916901	0.100865819166719	0.69791662674785	2.0
MR-IVW LD	betaine	HMDB0000043	docosahexaenoate (dha; 22:6n3)	HMDB0002183	M03141	M19323	2:211337631-211837631	0.0301751281232295	0.140817264575074	0.8303242576558	1.0
MR-IVW LD	betaine	HMDB0000043	docosahexaenoate (dha; 22:6n3)	HMDB0002183	M03141	M19323	5:78095798-78666416	0.0802719419305323	0.0946348779140761	0.396311072919907	2.0
MR-IVW LD	betaine	HMDB0000043	docosahexaenoate (dha; 22:6n3)	HMDB0002183	M03141	M19323	12:30349-530349	-0.0918402865296632	0.169179475186222	0.587228165762069	1.0
MR-IVW LD	betaine	HMDB0000043	docosahexaenoate (dha; 22:6n3)	HMDB0002183	M03141	M19323	21:44237404-44737404	0.184157042535938	0.149079510624331	0.216721062179052	1.0
MR-IVW LD	3-aminoisobutyrate	HMDB0002166	taurochenodeoxycholate	HMDB0000951	GCST90200310	GCST90200337	3:66115384-66615384	-0.0820628041897967	0.168334962111289	0.625906104478518	1.0
MR-IVW LD	3-aminoisobutyrate	HMDB0002166	taurochenodeoxycholate	HMDB0000951	GCST90200310	GCST90200337	5:34511619-35593952	0.0015462349537409	0.0254948823082148	0.951638879019186	7.0
MR-IVW LD	3-aminoisobutyrate	HMDB0002166	taurochenodeoxycholate	HMDB0000951	GCST90200310	GCST90200337	5:35822024-36322024	-0.181912178458491	0.16955869064344	0.283335413176119	1.0
MR-IVW LD	3-aminoisobutyrate	HMDB0002166	taurochenodeoxycholate	HMDB0000951	GCST90200310	GCST90200337	12:89320-602261	0.0491413659929976	0.0796007608577589	0.537005250272689	2.0
MR-IVW LD	glycochenodeoxycholate	HMDB0000637	glutamine	HMDB0000641	M32346	GCST90200419	6:156877825-157377825	0.0224055633051187	0.152696032991571	0.883342686042042	1.0
MR-IVW LD	spermidine	HMDB0001257	glycerol 3-phosphate	HMDB0000126	bioa_033	GCST90199638	1:247760300-248289451	-0.0231422720150683	0.0846432130555538	0.78453832877116	2.0
MR-IVW LD	spermidine	HMDB0001257	glycerol 3-phosphate	HMDB0000126	bioa_033	GCST90199638	19:54070939-54570939	-0.0666701404384341	0.133864821050886	0.618455296473727	1.0
MR-IVW LD	dehydroepiandrosterone sulfate (dhea-s)	HMDB0001032	alpha-aminoadipic acid	HMDB0000510	GCST90199673	bioa_025	7:98825038-100067196	-0.0688297873941884	0.0680136239073006	0.311538053424552	1.0
MR-IVW LD	dehydroepiandrosterone sulfate (dhea-s)	HMDB0001032	alpha-aminoadipic acid	HMDB0000510	GCST90199673	bioa_025	13:22064146-22564146	-0.104045718161026	0.125205437016877	0.405973629357715	1.0
MR-IVW LD	dehydroepiandrosterone sulfate (dhea-s)	HMDB0001032	alpha-aminoadipic acid	HMDB0000510	GCST90199673	bioa_025	16:81331584-81831584	-0.115698493839977	0.126584785382906	0.360716845700458	1.0
MR-IVW LD	5-oxoproline	HMDB0000267	acetate	HMDB0000042	GCST90200280	met-d-Acetate	8:144861615-145802337	0.0121751332514807	0.008646743231696	0.159113304926309	3.0
MR-IVW LD	5-oxoproline	HMDB0000267	acetate	HMDB0000042	GCST90200280	met-d-Acetate	12:56615338-57115338	-0.0665447522101059	0.0450238733551027	0.139410944561458	1.0
MR-IVW LD	3-hydroxybutyrate (bhba)	HMDB0000011	pyruvate	HMDB0000243	met-d-bOHbutyrate	GCST90200430	1:230050269-230550269	-0.396614913837082	0.546796201740285	0.468241501508163	1.0
MR-IVW LD	3-hydroxybutyrate (bhba)	HMDB0000011	pyruvate	HMDB0000243	met-d-bOHbutyrate	GCST90200430	5:41452897-42471829	0.019295768980313	0.385693519632512	0.960099468909719	1.0
MR-IVW LD	3-hydroxybutyrate (bhba)	HMDB0000011	pyruvate	HMDB0000243	met-d-bOHbutyrate	GCST90200430	8:8059014-8559014	0.695670765998064	0.628114276112464	0.268054281468356	1.0
MR-IVW LD	3-hydroxybutyrate (bhba)	HMDB0000011	pyruvate	HMDB0000243	met-d-bOHbutyrate	GCST90200430	8:8580720-9433358	-0.207552076156799	0.493401305032984	0.674006507097914	1.0
MR-IVW LD	3-hydroxybutyrate (bhba)	HMDB0000011	pyruvate	HMDB0000243	met-d-bOHbutyrate	GCST90200430	8:9546321-10530228	0.804822533359485	0.575502026254925	0.161971863422565	1.0
MR-IVW LD	3-hydroxybutyrate (bhba)	HMDB0000011	pyruvate	HMDB0000243	met-d-bOHbutyrate	GCST90200430	8:10591858-11909109	0.574595667015047	0.506762545640686	0.256855027395398	1.0
MR-IVW LD	3-hydroxybutyrate (bhba)	HMDB0000011	pyruvate	HMDB0000243	met-d-bOHbutyrate	GCST90200430	9:107339744-107915739	-0.0013577257110532	0.419668772092064	0.997418663086425	2.0
MR-IVW LD	3-hydroxybutyrate (bhba)	HMDB0000011	pyruvate	HMDB0000243	met-d-bOHbutyrate	GCST90200430	10:113694271-114194271	-0.385331599869738	0.447920815002718	0.389641751163922	1.0
MR-IVW LD	3-hydroxybutyrate (bhba)	HMDB0000011	pyruvate	HMDB0000243	met-d-bOHbutyrate	GCST90200430	11:116451535-117240760	-0.157028348337101	0.62494102008118	0.801606087474954	1.0
MR-IVW LD	3-hydroxybutyrate (bhba)	HMDB0000011	pyruvate	HMDB0000243	met-d-bOHbutyrate	GCST90200430	12:122375755-122875755	-0.493156496725561	0.571209196718341	0.387942139126316	1.0
MR-IVW LD	3-hydroxybutyrate (bhba)	HMDB0000011	pyruvate	HMDB0000243	met-d-bOHbutyrate	GCST90200430	14:94393207-95094947	-0.0473360466378342	0.289465229222364	0.87010170468868	2.0
MR-IVW LD	3-hydroxybutyrate (bhba)	HMDB0000011	pyruvate	HMDB0000243	met-d-bOHbutyrate	GCST90200430	15:58430643-58980498	-0.218352959051534	0.396047576117159	0.581407392114799	2.0
MR-IVW LD	3-hydroxybutyrate (bhba)	HMDB0000011	pyruvate	HMDB0000243	met-d-bOHbutyrate	GCST90200430	16:71899923-73042963	0.434561171675974	0.330161903549651	0.188104815650486	1.0
MR-IVW LD	3-hydroxybutyrate (bhba)	HMDB0000011	pyruvate	HMDB0000243	met-d-bOHbutyrate	GCST90200430	17:6935779-7435779	1.2070775753613	0.570733955546947	0.0344336420931442	1.0
MR-IVW LD	3-hydroxybutyrate (bhba)	HMDB0000011	pyruvate	HMDB0000243	met-d-bOHbutyrate	GCST90200430	19:45161941-45661941	-0.35930607243586	0.386069651693663	0.35202076814305	1.0
MR-IVW LD	3-ureidopropionate	HMDB0000026	eicosapentaenoate (epa; 20:5n3)	HMDB0001999	GCST90200283	M18467	22:24662232-25162232	0.0176946743605564	0.127401655396009	0.889537951249031	1.0
MR-IVW LD	citrate	HMDB0000094	acetoacetate	HMDB0000060	met-d-Citrate	met-d-Acetoacetate	1:54822726-55322726	0.522762243250622	0.179962529180784	0.0036744159812797	1.0
MR-IVW LD	citrate	HMDB0000094	acetoacetate	HMDB0000060	met-d-Citrate	met-d-Acetoacetate	1:206967359-207467359	-0.0737529512487043	0.0761192316305312	0.332588348456242	1.0
MR-IVW LD	citrate	HMDB0000094	acetoacetate	HMDB0000060	met-d-Citrate	met-d-Acetoacetate	2:6909613-7409613	0.129429414304216	0.178893853323005	0.469373744784387	1.0
MR-IVW LD	citrate	HMDB0000094	acetoacetate	HMDB0000060	met-d-Citrate	met-d-Acetoacetate	2:211290507-211790507	-0.0292922473239945	0.108028826702144	0.786274022725455	1.0
MR-IVW LD	citrate	HMDB0000094	acetoacetate	HMDB0000060	met-d-Citrate	met-d-Acetoacetate	2:241907241-242693157	0.0375744209113414	0.159540725428446	0.81380812847978	1.0
MR-IVW LD	citrate	HMDB0000094	acetoacetate	HMDB0000060	met-d-Citrate	met-d-Acetoacetate	4:77164144-77664144	0.345381525096559	0.148637364711524	0.0201441474956006	1.0
MR-IVW LD	citrate	HMDB0000094	acetoacetate	HMDB0000060	met-d-Citrate	met-d-Acetoacetate	5:14438417-15122542	0.0368849923149743	0.0313500629378973	0.239374199399974	5.0
MR-IVW LD	citrate	HMDB0000094	acetoacetate	HMDB0000060	met-d-Citrate	met-d-Acetoacetate	5:43252947-44074677	-0.0771097391763363	0.102858249828632	0.453453509177035	1.0
MR-IVW LD	citrate	HMDB0000094	acetoacetate	HMDB0000060	met-d-Citrate	met-d-Acetoacetate	5:176569252-177069252	0.598329065950891	0.176151112327431	0.0006820853085603	1.0
MR-IVW LD	citrate	HMDB0000094	acetoacetate	HMDB0000060	met-d-Citrate	met-d-Acetoacetate	6:18111878-18611878	-0.0040369217325836	0.128114411035652	0.97486258917681	1.0
MR-IVW LD	citrate	HMDB0000094	acetoacetate	HMDB0000060	met-d-Citrate	met-d-Acetoacetate	6:160159894-160659894	0.0418024360573514	0.161389208820327	0.795622662406333	1.0
MR-IVW LD	citrate	HMDB0000094	acetoacetate	HMDB0000060	met-d-Citrate	met-d-Acetoacetate	7:72772933-73272933	-0.16324054860714	0.0979127684641401	0.0954738692158618	1.0
MR-IVW LD	citrate	HMDB0000094	acetoacetate	HMDB0000060	met-d-Citrate	met-d-Acetoacetate	8:126256694-126756694	-0.0208424050326053	0.0920813827930522	0.820931036925973	1.0
MR-IVW LD	citrate	HMDB0000094	acetoacetate	HMDB0000060	met-d-Citrate	met-d-Acetoacetate	9:95648531-96148531	-0.0111658642754815	0.159296438921322	0.94411814432271	1.0
MR-IVW LD	citrate	HMDB0000094	acetoacetate	HMDB0000060	met-d-Citrate	met-d-Acetoacetate	9:135899500-136399500	-0.203355463874553	0.158929356402866	0.200709188055177	1.0
MR-IVW LD	citrate	HMDB0000094	acetoacetate	HMDB0000060	met-d-Citrate	met-d-Acetoacetate	10:5959218-6459218	-0.114462804030349	0.178728365890982	0.521893823746165	1.0
MR-IVW LD	citrate	HMDB0000094	acetoacetate	HMDB0000060	met-d-Citrate	met-d-Acetoacetate	10:64654071-65607438	0.322223496745371	0.124389640214378	0.0095854231194528	1.0
MR-IVW LD	citrate	HMDB0000094	acetoacetate	HMDB0000060	met-d-Citrate	met-d-Acetoacetate	10:94589724-95089724	0.159165555823331	0.166694213082679	0.33966088109241	1.0
MR-IVW LD	citrate	HMDB0000094	acetoacetate	HMDB0000060	met-d-Citrate	met-d-Acetoacetate	11:13111524-13611524	0.151773950609492	0.153943860279529	0.324179959292428	1.0
MR-IVW LD	citrate	HMDB0000094	acetoacetate	HMDB0000060	met-d-Citrate	met-d-Acetoacetate	11:61356683-61856683	-0.52595701435988	0.127533047091597	3.72212853869632e-05	1.0
MR-IVW LD	citrate	HMDB0000094	acetoacetate	HMDB0000060	met-d-Citrate	met-d-Acetoacetate	12:20812570-21569526	-0.185414667600806	0.12029056858034	0.12322192042852	1.0
MR-IVW LD	citrate	HMDB0000094	acetoacetate	HMDB0000060	met-d-Citrate	met-d-Acetoacetate	12:120844110-121665390	-0.02942874703719	0.0902073612089769	0.744246993968261	1.0
MR-IVW LD	citrate	HMDB0000094	acetoacetate	HMDB0000060	met-d-Citrate	met-d-Acetoacetate	14:55030981-55530981	0.133492973526808	0.163784610736728	0.415042549091742	1.0
MR-IVW LD	citrate	HMDB0000094	acetoacetate	HMDB0000060	met-d-Citrate	met-d-Acetoacetate	14:94594947-95094947	0.155132916177118	0.171659921421235	0.366142618317968	1.0
MR-IVW LD	citrate	HMDB0000094	acetoacetate	HMDB0000060	met-d-Citrate	met-d-Acetoacetate	14:102387585-102887585	-0.0424351502022272	0.161019598723347	0.792134181182372	1.0
MR-IVW LD	citrate	HMDB0000094	acetoacetate	HMDB0000060	met-d-Citrate	met-d-Acetoacetate	15:42429423-42929423	0.080938508886607	0.152373157712937	0.595289799248536	1.0
MR-IVW LD	citrate	HMDB0000094	acetoacetate	HMDB0000060	met-d-Citrate	met-d-Acetoacetate	15:43028726-45186579	0.0731600132938983	0.102493523104204	0.475350036027582	1.0
MR-IVW LD	citrate	HMDB0000094	acetoacetate	HMDB0000060	met-d-Citrate	met-d-Acetoacetate	16:58436602-58936602	0.317553632429164	0.186357346659705	0.0883803717425678	1.0
MR-IVW LD	citrate	HMDB0000094	acetoacetate	HMDB0000060	met-d-Citrate	met-d-Acetoacetate	17:6092241-7020419	-0.0078949193601012	0.0221867317293669	0.721960636467465	13.0
MR-IVW LD	citrate	HMDB0000094	acetoacetate	HMDB0000060	met-d-Citrate	met-d-Acetoacetate	17:57343504-58184169	-0.0949606194790478	0.125057128011432	0.447650439250552	1.0
MR-IVW LD	citrate	HMDB0000094	acetoacetate	HMDB0000060	met-d-Citrate	met-d-Acetoacetate	18:76910235-77410235	-0.0689402882343367	0.165932043955233	0.677795658321676	1.0
MR-IVW LD	citrate	HMDB0000094	acetoacetate	HMDB0000060	met-d-Citrate	met-d-Acetoacetate	20:62104494-62604494	-0.398894410442604	0.181581679823253	0.028036395132946	1.0
MR-IVW LD	citrate	HMDB0000094	acetoacetate	HMDB0000060	met-d-Citrate	met-d-Acetoacetate	22:18883605-19740639	0.0783069675868099	0.0474604967963321	0.0989552278487653	1.0
MR-IVW LD	4-acetamidobutanoate	HMDB0003681	acetate	HMDB0000042	M01558	met-d-Acetate	8:18010431-18510431	0.0194952561778832	0.0151208295503198	0.197294485797418	1.0
MR-IVW LD	4-acetamidobutanoate	HMDB0003681	acetate	HMDB0000042	M01558	met-d-Acetate	18:22536478-23036478	0.0190745049425367	0.0442846210906328	0.666668149489794	1.0
MR-IVW LD	dehydroepiandrosterone sulfate (dhea-s)	HMDB0001032	biliverdin	HMDB0001008	M32425	M02137	7:98868801-99739571	-0.0332637439902771	0.153013222355279	0.827903407296468	1.0
MR-IVW LD	dehydroepiandrosterone sulfate (dhea-s)	HMDB0001032	biliverdin	HMDB0001008	M32425	M02137	19:48115523-48615523	0.185379550240868	0.153011692262304	0.225689103311448	1.0
MR-IVW LD	methionine	HMDB0000696	n-acetyl-aspartyl-glutamate (naag)	HMDB0001067	bioa_013	GCST90200684	5:89993899-90493899	-0.41736031693794	0.265628004642339	0.116131308218771	1.0
MR-IVW LD	methionine	HMDB0000696	n-acetyl-aspartyl-glutamate (naag)	HMDB0001067	bioa_013	GCST90200684	12:46900176-47464292	0.382617044845102	0.3499078118773	0.274183292750009	1.0
MR-IVW LD	methionine	HMDB0000696	n-acetyl-aspartyl-glutamate (naag)	HMDB0001067	bioa_013	GCST90200684	12:56615040-57115040	0.0262386323938535	0.349143827360808	0.940094286386942	1.0
MR-IVW LD	citrate	HMDB0000094	arachidonate (20:4n6)	HMDB0001043	met-d-Citrate	M01110	1:206967359-207467359	0.264728788097162	0.30082816829223	0.378859309553425	1.0
MR-IVW LD	citrate	HMDB0000094	arachidonate (20:4n6)	HMDB0001043	met-d-Citrate	M01110	2:6909613-7409613	-0.725934951488175	0.693671175866478	0.295324879212805	1.0
MR-IVW LD	citrate	HMDB0000094	arachidonate (20:4n6)	HMDB0001043	met-d-Citrate	M01110	2:211290507-211790507	-0.524131530374258	0.619428172260484	0.397466925422591	1.0
MR-IVW LD	citrate	HMDB0000094	arachidonate (20:4n6)	HMDB0001043	met-d-Citrate	M01110	2:241907241-242693157	0.392417103417777	0.662203862017505	0.553453837615602	1.0
MR-IVW LD	citrate	HMDB0000094	arachidonate (20:4n6)	HMDB0001043	met-d-Citrate	M01110	4:77164144-77664144	0.0479384165677754	0.599230207097201	0.936237255972026	1.0
MR-IVW LD	citrate	HMDB0000094	arachidonate (20:4n6)	HMDB0001043	met-d-Citrate	M01110	5:14438417-15122542	0.0139365866078197	0.146118267123432	0.924013945581821	3.0
MR-IVW LD	citrate	HMDB0000094	arachidonate (20:4n6)	HMDB0001043	met-d-Citrate	M01110	5:43252947-44074677	0.264653608317091	0.382539604370121	0.489042068648287	2.0
MR-IVW LD	citrate	HMDB0000094	arachidonate (20:4n6)	HMDB0001043	met-d-Citrate	M01110	5:176569252-177069252	-0.0267780485942127	0.696229263449541	0.969319696640591	1.0
MR-IVW LD	citrate	HMDB0000094	arachidonate (20:4n6)	HMDB0001043	met-d-Citrate	M01110	6:18111878-18611878	-0.146773746085065	0.524191950303811	0.779477504888409	1.0
MR-IVW LD	citrate	HMDB0000094	arachidonate (20:4n6)	HMDB0001043	met-d-Citrate	M01110	7:72772933-73272933	0.21776992072027	0.411343183582736	0.596519838726622	1.0
MR-IVW LD	citrate	HMDB0000094	arachidonate (20:4n6)	HMDB0001043	met-d-Citrate	M01110	8:126256694-126756694	-0.577035174541057	0.384690116360705	0.133614402537716	1.0
MR-IVW LD	citrate	HMDB0000094	arachidonate (20:4n6)	HMDB0001043	met-d-Citrate	M01110	9:95648531-96148531	-0.0990621728682709	0.633997906356938	0.875835966383411	1.0
MR-IVW LD	citrate	HMDB0000094	arachidonate (20:4n6)	HMDB0001043	met-d-Citrate	M01110	9:135899500-136399500	0.207240285267675	0.647625891461486	0.748968330553361	1.0
MR-IVW LD	citrate	HMDB0000094	arachidonate (20:4n6)	HMDB0001043	met-d-Citrate	M01110	10:64654071-65607438	-1.24047725822463	0.496190903289852	0.0124193306515523	1.0
MR-IVW LD	citrate	HMDB0000094	arachidonate (20:4n6)	HMDB0001043	met-d-Citrate	M01110	10:94589724-95089724	-0.843197057974971	0.658747701542944	0.200545135908883	1.0
MR-IVW LD	citrate	HMDB0000094	arachidonate (20:4n6)	HMDB0001043	met-d-Citrate	M01110	11:13111524-13611524	-0.324289151880691	0.623632984385952	0.603063575093937	1.0
MR-IVW LD	citrate	HMDB0000094	arachidonate (20:4n6)	HMDB0001043	met-d-Citrate	M01110	11:61356683-61856683	9.44057342807315	0.495828436348376	7.95276337812094e-81	1.0
MR-IVW LD	citrate	HMDB0000094	arachidonate (20:4n6)	HMDB0001043	met-d-Citrate	M01110	12:20812570-21569526	-0.315468675314751	0.492919805179297	0.522172599385723	1.0
MR-IVW LD	citrate	HMDB0000094	arachidonate (20:4n6)	HMDB0001043	met-d-Citrate	M01110	12:120844110-121665390	-0.152414832552583	0.381037081381458	0.689156516779352	1.0
MR-IVW LD	citrate	HMDB0000094	arachidonate (20:4n6)	HMDB0001043	met-d-Citrate	M01110	14:55030981-55530981	0.600943216883181	0.682890019185434	0.378859309553425	1.0
MR-IVW LD	citrate	HMDB0000094	arachidonate (20:4n6)	HMDB0001043	met-d-Citrate	M01110	14:102387585-102887585	-0.812782292300082	0.640373927266731	0.204358769913803	1.0
MR-IVW LD	citrate	HMDB0000094	arachidonate (20:4n6)	HMDB0001043	met-d-Citrate	M01110	15:42429423-42929423	-0.395890873230687	0.607487719267778	0.514604147356256	1.0
MR-IVW LD	citrate	HMDB0000094	arachidonate (20:4n6)	HMDB0001043	met-d-Citrate	M01110	15:43028726-45186579	-0.122595271440928	0.600716830060565	0.838289707301188	1.0
MR-IVW LD	citrate	HMDB0000094	arachidonate (20:4n6)	HMDB0001043	met-d-Citrate	M01110	17:6092241-7020419	0.0181349952856442	0.0946046085139914	0.847983069846545	6.0
MR-IVW LD	citrate	HMDB0000094	arachidonate (20:4n6)	HMDB0001043	met-d-Citrate	M01110	17:57343504-58184169	0.209562787102881	0.51438138652526	0.683708787400795	1.0
MR-IVW LD	citrate	HMDB0000094	arachidonate (20:4n6)	HMDB0001043	met-d-Citrate	M01110	22:18883605-19740639	0.0965102625316453	0.185435338127138	0.602748312103251	2.0
MR-IVW LD	leucine	HMDB0000687	sphinganine	HMDB0000269	bioa_011	GCST90200374	2:27480940-27980940	0.400670002472607	0.566332346134607	0.479266927198799	1.0
MR-IVW LD	leucine	HMDB0000687	sphinganine	HMDB0000269	bioa_011	GCST90200374	4:88972827-89472827	0.129120076006275	0.230040963343361	0.57459872069482	1.0
MR-IVW LD	leucine	HMDB0000687	sphinganine	HMDB0000269	bioa_011	GCST90200374	11:116336283-116883862	-0.0807790016882385	0.6172747157619	0.895882940609843	1.0
MR-IVW LD	leucine	HMDB0000687	sphinganine	HMDB0000269	bioa_011	GCST90200374	15:58477325-58977325	-0.0063953515860843	0.522384721684784	0.990232055773268	1.0
MR-IVW LD	leucine	HMDB0000687	sphinganine	HMDB0000269	bioa_011	GCST90200374	16:70059237-70559237	-0.163274121127488	0.335792556307517	0.62680050064292	1.0
MR-IVW LD	mannose	HMDB0000169	isoursodeoxycholate	HMDB0000686	GCST90200435	GCST90199892	2:27176853-28662558	-0.190481562250413	0.0851504982164365	0.0252864185298419	2.0
MR-IVW LD	mannose	HMDB0000169	isoursodeoxycholate	HMDB0000686	GCST90200435	GCST90199892	12:22996345-23496345	-0.157902487616115	0.182575668821708	0.387115349795235	1.0
MR-IVW LD	citrate	HMDB0000094	aspartate	HMDB0000191	GCST90200304	GCST90200370	5:14503745-15117020	0.160773033577847	0.115548005583439	0.164105374818485	2.0
MR-IVW LD	citrate	HMDB0000094	aspartate	HMDB0000191	GCST90200304	GCST90200370	17:6357018-6961881	-0.013297763790103	0.076743321500286	0.862434610316612	3.0
MR-IVW LD	citrate	HMDB0000094	aspartate	HMDB0000191	GCST90200304	GCST90200370	22:19003274-19503274	-0.103052412676803	0.122889317101684	0.401705544103429	1.0
MR-IVW LD	orotidine	HMDB0000788	pyruvate	HMDB0000243	GCST90200681	GCST90200430	3:124271035-124771035	0.177906499929695	0.175776476914033	0.311481735745324	1.0
MR-IVW LD	orotidine	HMDB0000788	pyruvate	HMDB0000243	GCST90200681	GCST90200430	16:20142332-20642332	0.0903253176017152	0.163245533553066	0.580051442242876	1.0
MR-IVW LD	orotidine	HMDB0000788	pyruvate	HMDB0000243	GCST90200681	GCST90200430	17:72554076-74203469	0.0260826282600844	0.0265407146993169	0.325735301808857	1.0
MR-IVW LD	uridine	HMDB0000296	leucine	HMDB0000687	GCST90200407	bioa_011	1:20666238-21166238	0.0047453147936705	0.0348920205416996	0.891821280964693	1.0
MR-IVW LD	uridine	HMDB0000296	leucine	HMDB0000687	GCST90200407	bioa_011	7:47877194-48377194	-0.0077079500276175	0.0503787583504446	0.87839827529041	1.0
MR-IVW LD	uridine	HMDB0000296	leucine	HMDB0000687	GCST90200407	bioa_011	22:50686035-51186035	-0.0545392673599054	0.0529507450096165	0.303010005576683	1.0
MR-IVW LD	1-methylurate	HMDB0003099	allantoin	HMDB0000462	M34395	GCST90200286	8:18010431-18510431	0.20494019292967	0.0903857233393392	0.023366069011876	1.0
MR-IVW LD	leucine	HMDB0000687	cystathionine	HMDB0000099	M00060	GCST90200383	4:88976422-89476422	-0.126102781581883	0.12190860795928	0.300947220702466	1.0
MR-IVW LD	leucine	HMDB0000687	cystathionine	HMDB0000099	M00060	GCST90200383	6:45295851-45795851	0.0397694934867637	0.176265554053596	0.821494957861071	1.0
MR-IVW LD	dehydroepiandrosterone sulfate (dhea-s)	HMDB0001032	glucose	HMDB0000122	M32425	met-d-Glucose	7:98868801-99739571	0.047092163299817	0.0356976114452417	0.187103435375411	1.0
MR-IVW LD	dehydroepiandrosterone sulfate (dhea-s)	HMDB0001032	glucose	HMDB0000122	M32425	met-d-Glucose	19:48115523-48615523	0.0513166620238821	0.0357012591139399	0.150606976467705	1.0
MR-IVW LD	tyrosine	HMDB0000158	cholesterol	HMDB0000067	GCST90200427	GCST90200368	6:111308006-112158646	-0.0933128772302994	0.115471954700273	0.419033064294677	1.0
MR-IVW LD	tyrosine	HMDB0000158	cholesterol	HMDB0000067	GCST90200427	GCST90200368	16:71156147-71656147	-0.412907314979646	0.178875725700767	0.0209798224821129	1.0
MR-IVW LD	beta-citrylglutamate	HMDB0241915	dehydroepiandrosterone sulfate (dhea-s)	HMDB0001032	GCST90199911	GCST90199673	3:183486882-183986882	0.12314420767316	0.118083426745968	0.297014215496046	1.0
MR-IVW LD	beta-citrylglutamate	HMDB0241915	dehydroepiandrosterone sulfate (dhea-s)	HMDB0001032	GCST90199911	GCST90199673	11:88203934-92094388	0.0342892997440861	0.0283261736752255	0.226080775075717	5.0
MR-IVW LD	creatinine	HMDB0000562	choline phosphate	HMDB0001565	GCST90200366	GCST90200363	16:20142332-20642332	-0.0116372821392673	0.172906836287589	0.946339874757306	1.0
MR-IVW LD	acetylphosphate	HMDB0001494	alpha-tocopherol	HMDB0001893	M15488	GCST90200302	1:109564880-110064880	0.305207685636697	0.164593582207654	0.0636946831046086	1.0
MR-IVW LD	acetylphosphate	HMDB0001494	alpha-tocopherol	HMDB0001893	M15488	GCST90200302	6:96128415-96628415	0.0918708610564942	0.170583116572185	0.590183948628178	1.0
MR-IVW LD	caffeine	HMDB0001847	leucine	HMDB0000687	M00569	M00060	7:17037106-17537106	-0.223395403541796	0.134037242125077	0.0955807045456288	1.0
MR-IVW LD	caffeine	HMDB0001847	leucine	HMDB0000687	M00569	M00060	15:74777880-75277880	-0.0679470851621476	0.155307623227768	0.661748776081762	1.0
MR-IVW LD	mannose	HMDB0000169	4-methyl-2-oxopentanoate	HMDB0000695	M00584	GCST90199655	2:27182547-28770083	-0.284828475243929	0.0709725606743325	5.98961295757093e-05	1.0
MR-IVW LD	5-oxoproline	HMDB0000267	orotidine	HMDB0000788	GCST90200280	GCST90200681	8:144861615-145802337	0.0096338152367255	0.0327549179157369	0.768667636816578	3.0
MR-IVW LD	5-oxoproline	HMDB0000267	orotidine	HMDB0000788	GCST90200280	GCST90200681	12:56615338-57115338	0.0498155778282643	0.170558939322284	0.770231183146585	1.0
MR-IVW LD	isoursodeoxycholate	HMDB0000686	acetylphosphate	HMDB0001494	GCST90199892	M15488	5:35715970-36215970	0.0316540916037135	0.18201102672136	0.861933801629763	1.0
MR-IVW LD	s-1-pyrroline-5-carboxylate	HMDB0001301	glutamate	HMDB0000148	GCST90200381	M32322	8:144432748-145014955	-0.0385712846975145	0.0545182181828271	0.479259854035804	2.0
MR-IVW LD	2-oxoarginine*	HMDB0004225	allantoin	HMDB0000462	GCST90199903	M01107	4:102938709-103438709	0.250254384526744	0.226420633619434	0.26904557698618	1.0
MR-IVW LD	2-oxoarginine*	HMDB0004225	allantoin	HMDB0000462	GCST90199903	M01107	6:160310824-160819068	0.26716435799498	0.181407897403998	0.14082458959279	1.0
MR-IVW LD	citrate	HMDB0000094	sphinganine-1-phosphate	HMDB0001383	met-d-Citrate	GCST90199845	1:206967359-207467359	0.319933496367435	0.288889665732641	0.268095475388941	1.0
MR-IVW LD	citrate	HMDB0000094	sphinganine-1-phosphate	HMDB0001383	met-d-Citrate	GCST90199845	2:6909613-7409613	0.138551433463806	0.673205037988724	0.83694036854941	1.0
MR-IVW LD	citrate	HMDB0000094	sphinganine-1-phosphate	HMDB0001383	met-d-Citrate	GCST90199845	2:211290507-211790507	-0.29081878648999	0.406516525493587	0.474366677717009	1.0
MR-IVW LD	citrate	HMDB0000094	sphinganine-1-phosphate	HMDB0001383	met-d-Citrate	GCST90199845	2:241907241-242693157	-0.489378584647755	0.600352044840115	0.414984914262746	1.0
MR-IVW LD	citrate	HMDB0000094	sphinganine-1-phosphate	HMDB0001383	met-d-Citrate	GCST90199845	4:77164144-77664144	0.773954228767381	0.559292637492864	0.166416922768769	1.0
MR-IVW LD	citrate	HMDB0000094	sphinganine-1-phosphate	HMDB0001383	met-d-Citrate	GCST90199845	5:14438417-15122542	0.192867013072124	0.118074222549614	0.102376748214823	5.0
MR-IVW LD	citrate	HMDB0000094	sphinganine-1-phosphate	HMDB0001383	met-d-Citrate	GCST90199845	5:43252947-44074677	0.742918409138711	0.386984713925153	0.0548880142681454	1.0
MR-IVW LD	citrate	HMDB0000094	sphinganine-1-phosphate	HMDB0001383	met-d-Citrate	GCST90199845	5:176569252-177069252	0.452350748241104	0.662898139212165	0.494996490268213	1.0
MR-IVW LD	citrate	HMDB0000094	sphinganine-1-phosphate	HMDB0001383	met-d-Citrate	GCST90199845	6:18111878-18611878	-0.355017877250883	0.499098269192983	0.476886834103005	1.0
MR-IVW LD	citrate	HMDB0000094	sphinganine-1-phosphate	HMDB0001383	met-d-Citrate	GCST90199845	6:160159894-160659894	0.860713468126947	0.607257691273707	0.156372548985238	1.0
MR-IVW LD	citrate	HMDB0000094	sphinganine-1-phosphate	HMDB0001383	met-d-Citrate	GCST90199845	7:72772933-73272933	0.0830903795776576	0.368464200890672	0.821586731744729	1.0
MR-IVW LD	citrate	HMDB0000094	sphinganine-1-phosphate	HMDB0001383	met-d-Citrate	GCST90199845	8:126256694-126756694	0.346789218269038	0.346495218366588	0.316900059551401	1.0
MR-IVW LD	citrate	HMDB0000094	sphinganine-1-phosphate	HMDB0001383	met-d-Citrate	GCST90199845	9:95648531-96148531	-0.591341140476859	0.599421276101093	0.323877954164109	1.0
MR-IVW LD	citrate	HMDB0000094	sphinganine-1-phosphate	HMDB0001383	met-d-Citrate	GCST90199845	10:5959218-6459218	-1.98671884727693	0.669293945252445	0.0029937384582758	1.0
MR-IVW LD	citrate	HMDB0000094	sphinganine-1-phosphate	HMDB0001383	met-d-Citrate	GCST90199845	10:64654071-65607438	-0.233411325397319	0.468103957246957	0.61803908941709	1.0
MR-IVW LD	citrate	HMDB0000094	sphinganine-1-phosphate	HMDB0001383	met-d-Citrate	GCST90199845	10:94589724-95089724	0.223602416242703	0.627293707476131	0.721499324022821	1.0
MR-IVW LD	citrate	HMDB0000094	sphinganine-1-phosphate	HMDB0001383	met-d-Citrate	GCST90199845	11:61356683-61856683	-1.16225462329206	0.479788854847021	0.0154171215422012	1.0
MR-IVW LD	citrate	HMDB0000094	sphinganine-1-phosphate	HMDB0001383	met-d-Citrate	GCST90199845	12:20812570-21569526	0.003355346110937	0.452676701069478	0.994085946245166	1.0
MR-IVW LD	citrate	HMDB0000094	sphinganine-1-phosphate	HMDB0001383	met-d-Citrate	GCST90199845	12:120844110-121665390	0.0456138981677428	0.339464043467773	0.893109735958272	1.0
MR-IVW LD	citrate	HMDB0000094	sphinganine-1-phosphate	HMDB0001383	met-d-Citrate	GCST90199845	14:94594947-95094947	-0.101543119969125	0.645984166120793	0.875094049137046	1.0
MR-IVW LD	citrate	HMDB0000094	sphinganine-1-phosphate	HMDB0001383	met-d-Citrate	GCST90199845	14:102387585-102887585	-0.519176237546766	0.607065700910925	0.39242799042409	1.0
MR-IVW LD	citrate	HMDB0000094	sphinganine-1-phosphate	HMDB0001383	met-d-Citrate	GCST90199845	15:42429423-42929423	0.162529744135615	0.573401646975447	0.776833178228555	1.0
MR-IVW LD	citrate	HMDB0000094	sphinganine-1-phosphate	HMDB0001383	met-d-Citrate	GCST90199845	15:43028726-45186579	0.48814086698836	0.385661831463001	0.205612441130537	1.0
MR-IVW LD	citrate	HMDB0000094	sphinganine-1-phosphate	HMDB0001383	met-d-Citrate	GCST90199845	16:58436602-58936602	-0.0496468184521752	0.701300173487361	0.943562871566179	1.0
MR-IVW LD	citrate	HMDB0000094	sphinganine-1-phosphate	HMDB0001383	met-d-Citrate	GCST90199845	17:6092241-7020419	-0.0413856629858741	0.0838874052960928	0.62176689169941	9.0
MR-IVW LD	citrate	HMDB0000094	sphinganine-1-phosphate	HMDB0001383	met-d-Citrate	GCST90199845	17:57343504-58184169	-0.75614678093012	0.470535748036356	0.108056310402998	1.0
MR-IVW LD	citrate	HMDB0000094	sphinganine-1-phosphate	HMDB0001383	met-d-Citrate	GCST90199845	18:76910235-77410235	-0.814547589223071	0.624363051515346	0.192027149988149	1.0
MR-IVW LD	citrate	HMDB0000094	sphinganine-1-phosphate	HMDB0001383	met-d-Citrate	GCST90199845	20:62104494-62604494	0.088088293693065	0.696800412040307	0.899400850952431	1.0
MR-IVW LD	citrate	HMDB0000094	sphinganine-1-phosphate	HMDB0001383	met-d-Citrate	GCST90199845	22:18883605-19740639	-0.210772012273256	0.181060626978374	0.244384973754226	1.0
MR-IVW LD	7-methylxanthine	HMDB0001991	cytosine	HMDB0000630	GCST90199754	GCST90200433	1:197801712-198301712	0.455922271838306	0.193827510648176	0.0186624263528046	1.0
MR-IVW LD	7-methylxanthine	HMDB0001991	cytosine	HMDB0000630	GCST90199754	GCST90200433	15:74777880-75578595	0.540497412419458	0.173844445598448	0.0018766679068667	1.0
MR-IVW LD	glutamine	HMDB0000641	phenylalanine	HMDB0000159	bioa_006	met-d-Phe	2:27200724-28253174	0.199395947661708	0.0629485597004989	0.0015370208325895	1.0
MR-IVW LD	glutamine	HMDB0000641	phenylalanine	HMDB0000159	bioa_006	met-d-Phe	2:191299636-192089976	0.176616467983816	0.0846486813613703	0.0369365683578089	1.0
MR-IVW LD	glutamine	HMDB0000641	phenylalanine	HMDB0000159	bioa_006	met-d-Phe	6:20469561-20969561	0.402308656214912	0.156699279382067	0.0102466363782495	1.0
MR-IVW LD	glutamine	HMDB0000641	phenylalanine	HMDB0000159	bioa_006	met-d-Phe	7:72732874-73232874	-0.244555023259016	0.113138128471336	0.0306519913421336	1.0
MR-IVW LD	glutamine	HMDB0000641	phenylalanine	HMDB0000159	bioa_006	met-d-Phe	8:17122121-17622121	0.395128813644743	0.155042505993402	0.0108181311112675	1.0
MR-IVW LD	glutamine	HMDB0000641	phenylalanine	HMDB0000159	bioa_006	met-d-Phe	8:134082558-134582558	-0.0046538944904222	0.157934272039609	0.97649190895413	1.0
MR-IVW LD	glutamine	HMDB0000641	phenylalanine	HMDB0000159	bioa_006	met-d-Phe	9:4032942-4532942	0.237917532149447	0.134488772278693	0.0768853205163038	1.0
MR-IVW LD	glutamine	HMDB0000641	phenylalanine	HMDB0000159	bioa_006	met-d-Phe	10:64798306-65565800	0.0843058438322216	0.15790521950783	0.593409639187486	1.0
MR-IVW LD	glutamine	HMDB0000641	phenylalanine	HMDB0000159	bioa_006	met-d-Phe	10:99109412-99609412	-0.0820291136364232	0.0657059882621131	0.211874816491613	1.0
MR-IVW LD	glutamine	HMDB0000641	phenylalanine	HMDB0000159	bioa_006	met-d-Phe	11:8003049-8503049	0.146671321237106	0.120940815985654	0.225224320867432	1.0
MR-IVW LD	glutamine	HMDB0000641	phenylalanine	HMDB0000159	bioa_006	met-d-Phe	12:46679007-47711183	0.340620425445449	0.0695671625211617	9.76670276685336e-07	1.0
MR-IVW LD	glutamine	HMDB0000641	phenylalanine	HMDB0000159	bioa_006	met-d-Phe	12:56615040-57375879	-0.137695238144824	0.0243894286554364	1.64516741595439e-08	1.0
MR-IVW LD	glutamine	HMDB0000641	phenylalanine	HMDB0000159	bioa_006	met-d-Phe	12:59344212-60165849	0.109734769856588	0.102105757718633	0.282501554479941	1.0
MR-IVW LD	glutamine	HMDB0000641	phenylalanine	HMDB0000159	bioa_006	met-d-Phe	14:100594368-101094368	-0.198540909238923	0.140104436328341	0.156455961612055	1.0
MR-IVW LD	glutamine	HMDB0000641	phenylalanine	HMDB0000159	bioa_006	met-d-Phe	15:58477325-58977325	0.101045651906586	0.148927353417303	0.497461352051567	1.0
MR-IVW LD	docosahexaenoate (dha; 22:6n3)	HMDB0002183	pyruvate	HMDB0000243	GCST90199651	GCST90200430	11:61376206-61876206	0.0769399512773237	0.17018439761541	0.651198699846556	1.0
MR-IVW LD	valine	HMDB0000883	cystine	HMDB0000192	bioa_022	M31454	2:27492603-27992603	-2.11798050906559	1.08568748784034	0.0510785008500774	1.0
MR-IVW LD	valine	HMDB0000883	cystine	HMDB0000192	bioa_022	M31454	2:64958074-65458074	0.437454135783029	0.502262155899033	0.383771766671716	1.0
MR-IVW LD	valine	HMDB0000883	cystine	HMDB0000192	bioa_022	M31454	2:211173777-211673777	-0.553658006690994	1.18113708094079	0.639248343034236	1.0
MR-IVW LD	valine	HMDB0000883	cystine	HMDB0000192	bioa_022	M31454	4:88972827-89472827	-0.386900753297749	0.336435437650217	0.250143871274301	1.0
MR-IVW LD	valine	HMDB0000883	cystine	HMDB0000192	bioa_022	M31454	11:116381707-116882500	0.013892634269237	0.599115103300334	0.981499840320989	2.0
MR-IVW LD	valine	HMDB0000883	cystine	HMDB0000192	bioa_022	M31454	12:56615040-57115040	-0.857701085905146	1.05872477791416	0.417867427853449	1.0
MR-IVW LD	valine	HMDB0000883	cystine	HMDB0000192	bioa_022	M31454	16:70059237-70559237	-0.581255972708174	0.684263360276708	0.395624063020075	1.0
MR-IVW LD	valine	HMDB0000883	cystine	HMDB0000192	bioa_022	M31454	17:6883609-7383609	0.870508915330065	1.03899451184556	0.402121784699465	1.0
MR-IVW LD	valine	HMDB0000883	cystine	HMDB0000192	bioa_022	M31454	17:40470632-40970632	0.40128596414283	1.2038578924285	0.738882680363528	1.0
MR-IVW LD	valine	HMDB0000883	cystine	HMDB0000192	bioa_022	M31454	19:49114511-49614511	1.01982827779842	1.07212716383937	0.341492955343765	1.0
MR-IVW LD	2-hydroxyglutarate	HMDB0059655	aspartate	HMDB0000191	GCST90199865	bioa_004	14:91386532-91886532	-0.0166076867943448	0.0626705162050779	0.791009461814903	1.0
MR-IVW LD	leucine	HMDB0000687	leucine	HMDB0000687	met-d-Leu	GCST90200389	2:27480940-28253616	0.837531767143483	0.507509032671618	0.0988857773298964	1.0
MR-IVW LD	leucine	HMDB0000687	leucine	HMDB0000687	met-d-Leu	GCST90200389	2:64975088-65475088	-0.0011198149712055	0.673470694271431	0.998673316192713	1.0
MR-IVW LD	leucine	HMDB0000687	leucine	HMDB0000687	met-d-Leu	GCST90200389	2:165251927-165751927	1.17069227987237	0.471365112806126	0.0130054152282198	1.0
MR-IVW LD	leucine	HMDB0000687	leucine	HMDB0000687	met-d-Leu	GCST90200389	4:86953335-87453335	0.517772652785024	0.607594819615374	0.394121045949614	1.0
MR-IVW LD	leucine	HMDB0000687	leucine	HMDB0000687	met-d-Leu	GCST90200389	4:87663610-88163610	0.446921443359047	0.622278510178204	0.472632970061617	1.0
MR-IVW LD	leucine	HMDB0000687	leucine	HMDB0000687	met-d-Leu	GCST90200389	4:88670985-89475171	0.525724480132892	0.148388429419231	0.000395761704884	3.0
MR-IVW LD	leucine	HMDB0000687	leucine	HMDB0000687	met-d-Leu	GCST90200389	8:76204025-76704025	1.28160638857733	0.662819285592951	0.0531662225140919	1.0
MR-IVW LD	leucine	HMDB0000687	leucine	HMDB0000687	met-d-Leu	GCST90200389	12:56220625-57115338	0.653892614463476	0.394155135045365	0.0971212905692217	2.0
MR-IVW LD	leucine	HMDB0000687	leucine	HMDB0000687	met-d-Leu	GCST90200389	16:69315747-70908300	0.88676090197684	0.254474893667755	0.0004927452490726	1.0
MR-IVW LD	leucine	HMDB0000687	leucine	HMDB0000687	met-d-Leu	GCST90200389	16:71899923-72399923	0.434239376162813	0.383735735106657	0.257798235690381	1.0
MR-IVW LD	leucine	HMDB0000687	leucine	HMDB0000687	met-d-Leu	GCST90200389	17:6935779-7435779	0.934941887504482	0.395864782398411	0.0181878825720832	1.0
MR-IVW LD	leucine	HMDB0000687	leucine	HMDB0000687	met-d-Leu	GCST90200389	19:49054215-49554215	0.666360350369749	0.510091040980041	0.191431615797751	1.0
MR-IVW LD	arginine	HMDB0000517	glycerol	HMDB0000131	bioa_002	M15122	2:24182937-24682937	-0.114565412041464	0.372337589134762	0.758316473526294	1.0
MR-IVW LD	arginine	HMDB0000517	glycerol	HMDB0000131	bioa_002	M15122	2:211333022-211833022	0.0630657207606283	0.260146098137593	0.808451451773902	1.0
MR-IVW LD	arginine	HMDB0000517	glycerol	HMDB0000131	bioa_002	M15122	2:219037276-219788019	-0.238290186589579	0.283678793559023	0.400908386520899	1.0
MR-IVW LD	arginine	HMDB0000517	glycerol	HMDB0000131	bioa_002	M15122	4:144583533-145083533	0.0667916014736265	0.278298339473443	0.810330256604408	1.0
MR-IVW LD	arginine	HMDB0000517	glycerol	HMDB0000131	bioa_002	M15122	5:177386199-177886199	-0.418834209912954	0.341272319188334	0.219720102570242	1.0
MR-IVW LD	arginine	HMDB0000517	glycerol	HMDB0000131	bioa_002	M15122	6:131339506-132265729	-0.120435513354919	0.129416568589598	0.352058696693238	2.0
MR-IVW LD	arginine	HMDB0000517	glycerol	HMDB0000131	bioa_002	M15122	6:135177817-135677817	-0.0372580807618415	0.322903366602645	0.908140272657438	1.0
MR-IVW LD	arginine	HMDB0000517	glycerol	HMDB0000131	bioa_002	M15122	6:139590693-140090693	-0.034019509945032	0.283495916208601	0.904483147958832	1.0
MR-IVW LD	arginine	HMDB0000517	glycerol	HMDB0000131	bioa_002	M15122	10:99898951-100398951	0.187476156865364	0.360531070894932	0.603063575093933	1.0
MR-IVW LD	arginine	HMDB0000517	glycerol	HMDB0000131	bioa_002	M15122	12:46680313-47435518	0.501009106507728	0.304962064830791	0.100412493986102	1.0
MR-IVW LD	arginine	HMDB0000517	glycerol	HMDB0000131	bioa_002	M15122	16:68076200-68576200	0.175386386411577	0.350772772823153	0.617075077451974	1.0
MR-IVW LD	arginine	HMDB0000517	glycerol	HMDB0000131	bioa_002	M15122	19:12757458-13257458	-0.204203042603945	0.196349079426869	0.298339900661961	1.0
MR-IVW LD	acetoacetate	HMDB0000060	glycerol	HMDB0000131	met-d-Acetoacetate	M15122	1:230046470-230546470	0.105849989894529	0.719779931282802	0.883085590508199	1.0
MR-IVW LD	acetoacetate	HMDB0000060	glycerol	HMDB0000131	met-d-Acetoacetate	M15122	5:41395751-42449922	-0.0545682317765996	0.354693506547909	0.87773104150172	1.0
MR-IVW LD	acetoacetate	HMDB0000060	glycerol	HMDB0000131	met-d-Acetoacetate	M15122	8:8933102-9433102	0.733390742078499	0.606457729026451	0.226546717741115	1.0
MR-IVW LD	acetoacetate	HMDB0000060	glycerol	HMDB0000131	met-d-Acetoacetate	M15122	10:113686244-114186244	-1.38797043463627	0.68089115661402	0.0415037974173476	1.0
MR-IVW LD	acetoacetate	HMDB0000060	glycerol	HMDB0000131	met-d-Acetoacetate	M15122	11:116373213-116873213	-0.119918090895851	0.3786870692069	0.751495504183164	2.0
MR-IVW LD	acetoacetate	HMDB0000060	glycerol	HMDB0000131	met-d-Acetoacetate	M15122	12:122333527-122833527	-0.27650038786523	0.595539296940499	0.642443057674233	1.0
MR-IVW LD	2-aminobutyrate	HMDB0000452	citrulline	HMDB0000904	M32348	bioa_005	2:64958074-65458074	-0.0215914462028803	0.059644879013484	0.717352030441164	1.0
MR-IVW LD	2-aminobutyrate	HMDB0000452	citrulline	HMDB0000904	M32348	bioa_005	4:88993818-89493818	0.0852856356517606	0.0752741709194704	0.257214253313861	1.0
MR-IVW LD	retinol (vitamin a)	HMDB0000305	serine	HMDB0000187	GCST90200405	M32315	18:28939457-29439457	0.239351901077552	0.172034178899491	0.164133155957094	1.0
MR-IVW LD	kynurenine	HMDB0000684	isoleucine	HMDB0000172	bioa_027	M01125	1:241473615-241973615	-0.172456778492767	0.293176523437702	0.556374370426906	1.0
MR-IVW LD	kynurenine	HMDB0000684	isoleucine	HMDB0000172	bioa_027	M01125	5:131338151-131838151	0.256004367562665	0.372369989182058	0.491767700760523	1.0
MR-IVW LD	kynurenine	HMDB0000684	isoleucine	HMDB0000172	bioa_027	M01125	5:176563404-177063404	0.625763524845615	0.333740546584326	0.0607927235305213	1.0
MR-IVW LD	kynurenine	HMDB0000684	isoleucine	HMDB0000172	bioa_027	M01125	8:39556267-40056267	-0.118837151728242	0.190139442765187	0.5319710580974	1.0
MR-IVW LD	kynurenine	HMDB0000684	isoleucine	HMDB0000172	bioa_027	M01125	12:111111298-111611298	0.140167167304915	0.320382096696953	0.661748776081762	1.0
MR-IVW LD	kynurenine	HMDB0000684	isoleucine	HMDB0000172	bioa_027	M01125	12:111634608-113433486	0.217686218313958	0.145124145542638	0.133614402537714	1.0
MR-IVW LD	kynurenine	HMDB0000684	isoleucine	HMDB0000172	bioa_027	M01125	16:87568569-88128476	0.0874826475736075	0.0845166171067934	0.300624990567886	2.0
MR-IVW LD	valine	HMDB0000883	gluconate	HMDB0000625	met-d-Val	GCST90200373	2:27480940-28253616	0.564603587527433	0.526260497452432	0.283334148367101	1.0
MR-IVW LD	valine	HMDB0000883	gluconate	HMDB0000625	met-d-Val	GCST90200373	2:64975088-65475088	0.121222272185267	0.256232829925286	0.636145956462976	2.0
MR-IVW LD	valine	HMDB0000883	gluconate	HMDB0000625	met-d-Val	GCST90200373	2:165251927-165751927	-0.486673456284936	0.441821054481877	0.270671656827483	1.0
MR-IVW LD	valine	HMDB0000883	gluconate	HMDB0000625	met-d-Val	GCST90200373	3:135701113-136578270	1.13485131871483	0.66551786110803	0.0881542552514809	1.0
MR-IVW LD	valine	HMDB0000883	gluconate	HMDB0000625	met-d-Val	GCST90200373	4:86953335-87453335	-0.803773494420264	0.624460832255685	0.198042717197748	1.0
MR-IVW LD	valine	HMDB0000883	gluconate	HMDB0000625	met-d-Val	GCST90200373	4:87663610-88163610	-0.741469958189386	0.615280448663853	0.22816752950079	1.0
MR-IVW LD	valine	HMDB0000883	gluconate	HMDB0000625	met-d-Val	GCST90200373	4:88882515-89510546	-0.0955092497906141	0.140277082140248	0.495959197777439	4.0
MR-IVW LD	valine	HMDB0000883	gluconate	HMDB0000625	met-d-Val	GCST90200373	5:55564890-56064890	0.633648227923874	0.682775474811979	0.35338281266807	1.0
MR-IVW LD	valine	HMDB0000883	gluconate	HMDB0000625	met-d-Val	GCST90200373	6:108910874-109410874	-1.37914064520447	0.684662304557512	0.0439741588356778	1.0
MR-IVW LD	valine	HMDB0000883	gluconate	HMDB0000625	met-d-Val	GCST90200373	12:56199875-57115338	-0.151834318496696	0.386686268783832	0.694574269990241	2.0
MR-IVW LD	valine	HMDB0000883	gluconate	HMDB0000625	met-d-Val	GCST90200373	12:122278263-122778263	-0.0824570209284707	0.514827156831084	0.872751513477494	1.0
MR-IVW LD	valine	HMDB0000883	gluconate	HMDB0000625	met-d-Val	GCST90200373	14:102468052-102968052	-0.125663997457271	0.669407654613233	0.851092880891605	1.0
MR-IVW LD	valine	HMDB0000883	gluconate	HMDB0000625	met-d-Val	GCST90200373	16:69315747-70918195	0.438763862017964	0.263903589782083	0.0963942361416377	1.0
MR-IVW LD	valine	HMDB0000883	gluconate	HMDB0000625	met-d-Val	GCST90200373	17:6935779-7435779	-0.167976410967645	0.274514462668727	0.540601484190233	1.0
MR-IVW LD	valine	HMDB0000883	gluconate	HMDB0000625	met-d-Val	GCST90200373	17:79384062-79884062	1.03779200745191	0.635825346592306	0.102638064041289	1.0
MR-IVW LD	valine	HMDB0000883	gluconate	HMDB0000625	met-d-Val	GCST90200373	19:49050431-49611255	-0.11426962496823	0.258570203919907	0.658540715193123	4.0
MR-IVW LD	creatinine	HMDB0000562	lactate	HMDB0000190	bioa_026	GCST90200408	1:109627506-110127506	0.309166985547311	0.554226945329407	0.57695730988351	1.0
MR-IVW LD	creatinine	HMDB0000562	lactate	HMDB0000190	bioa_026	GCST90200408	2:73467567-73967567	0.419693600392142	0.576393896969409	0.466529856534721	1.0
MR-IVW LD	creatinine	HMDB0000562	lactate	HMDB0000190	bioa_026	GCST90200408	2:121056440-121556440	-0.0722914501707404	0.575895537809592	0.900104961468664	1.0
MR-IVW LD	creatinine	HMDB0000562	lactate	HMDB0000190	bioa_026	GCST90200408	2:211315692-211815692	0.758341059409476	0.446522927857095	0.0894464354164179	1.0
MR-IVW LD	creatinine	HMDB0000562	lactate	HMDB0000190	bioa_026	GCST90200408	2:217404869-217904869	0.0124970670800173	0.48180507547002	0.979306778974851	1.0
MR-IVW LD	creatinine	HMDB0000562	lactate	HMDB0000190	bioa_026	GCST90200408	4:77118847-77618847	0.952144073109848	0.383023910189141	0.0129238554441396	1.0
MR-IVW LD	creatinine	HMDB0000562	lactate	HMDB0000190	bioa_026	GCST90200408	5:39171736-39671736	-0.52803832682878	0.544353218093088	0.332032111262623	1.0
MR-IVW LD	creatinine	HMDB0000562	lactate	HMDB0000190	bioa_026	GCST90200408	5:67795622-68295622	-1.033988808886	0.57494846008422	0.0721132301151307	1.0
MR-IVW LD	creatinine	HMDB0000562	lactate	HMDB0000190	bioa_026	GCST90200408	5:176567143-177067143	0.257095506603153	0.389182973839565	0.508866834942197	1.0
MR-IVW LD	creatinine	HMDB0000562	lactate	HMDB0000190	bioa_026	GCST90200408	6:43564625-44064625	0.384721847364457	0.565896490963892	0.496602668668377	1.0
MR-IVW LD	creatinine	HMDB0000562	lactate	HMDB0000190	bioa_026	GCST90200408	6:160442375-160942375	-0.272662920847038	0.376120859085904	0.468492322247564	1.0
MR-IVW LD	creatinine	HMDB0000562	lactate	HMDB0000190	bioa_026	GCST90200408	7:77297198-77797198	0.325359581468246	0.535118346363305	0.543178021025029	1.0
MR-IVW LD	creatinine	HMDB0000562	lactate	HMDB0000190	bioa_026	GCST90200408	7:151157801-151657801	-0.145755295166179	0.486392044634826	0.764431721014316	1.0
MR-IVW LD	creatinine	HMDB0000562	lactate	HMDB0000190	bioa_026	GCST90200408	8:23501151-24001151	0.121258214457751	0.538371219279075	0.821799102855341	1.0
MR-IVW LD	creatinine	HMDB0000562	lactate	HMDB0000190	bioa_026	GCST90200408	11:30518678-31018678	-0.252833071373466	0.538994433169856	0.639010381956889	1.0
MR-IVW LD	creatinine	HMDB0000562	lactate	HMDB0000190	bioa_026	GCST90200408	15:45399813-46200138	-0.145424618913062	0.235021878594776	0.536067520612758	1.0
MR-IVW LD	creatinine	HMDB0000562	lactate	HMDB0000190	bioa_026	GCST90200408	15:75279182-75779182	0.824210637490879	0.56357376143708	0.143612013106223	1.0
MR-IVW LD	creatinine	HMDB0000562	lactate	HMDB0000190	bioa_026	GCST90200408	15:75910951-76410951	-0.513654777380374	0.548820234087959	0.349311616930069	1.0
MR-IVW LD	creatinine	HMDB0000562	lactate	HMDB0000190	bioa_026	GCST90200408	16:20117645-20617645	-0.17004365737295	0.422474615355018	0.687320225315687	1.0
MR-IVW LD	creatinine	HMDB0000562	lactate	HMDB0000190	bioa_026	GCST90200408	17:37370347-37870347	-0.842957744869307	0.522361520376952	0.106582975963163	1.0
MR-IVW LD	creatinine	HMDB0000562	lactate	HMDB0000190	bioa_026	GCST90200408	17:58724447-59700441	0.720264786993131	0.546907694791786	0.187846376001292	1.0
MR-IVW LD	creatinine	HMDB0000562	lactate	HMDB0000190	bioa_026	GCST90200408	19:33119611-33619611	-0.387915206490533	0.563458254422615	0.491166797215875	1.0
MR-IVW LD	creatinine	HMDB0000562	lactate	HMDB0000190	bioa_026	GCST90200408	22:40650077-41150077	0.479401015356547	0.515265550459466	0.352166080544817	1.0
MR-IVW LD	glucose	HMDB0000122	acetylphosphate	HMDB0001494	M20489	M15488	2:169551488-170051488	-0.180968881389822	0.180968881389822	0.317310507862914	1.0
MR-IVW LD	creatinine	HMDB0000562	dihydroorotate	HMDB03349	bioa_026	GCST90200444	1:109627506-110127506	-0.14748679601816	0.554978492435631	0.790430002115248	1.0
MR-IVW LD	creatinine	HMDB0000562	dihydroorotate	HMDB03349	bioa_026	GCST90200444	2:73467567-73967567	0.402543926026098	0.577168552135777	0.485523692050834	1.0
MR-IVW LD	creatinine	HMDB0000562	dihydroorotate	HMDB03349	bioa_026	GCST90200444	2:121056440-121556440	0.468907565009653	0.576645323119132	0.416123691183126	1.0
MR-IVW LD	creatinine	HMDB0000562	dihydroorotate	HMDB03349	bioa_026	GCST90200444	2:211315692-211815692	-0.539131264080565	0.447160694943829	0.227942143909015	1.0
MR-IVW LD	creatinine	HMDB0000562	dihydroorotate	HMDB03349	bioa_026	GCST90200444	2:217404869-217904869	-0.180166798952937	0.482447274931515	0.708818388936666	1.0
MR-IVW LD	creatinine	HMDB0000562	dihydroorotate	HMDB03349	bioa_026	GCST90200444	4:77118847-77618847	0.640425050857526	0.383616655790542	0.0950301804541362	1.0
MR-IVW LD	creatinine	HMDB0000562	dihydroorotate	HMDB03349	bioa_026	GCST90200444	5:39171736-39671736	-0.693592493913732	0.545060765347683	0.203193784724039	1.0
MR-IVW LD	creatinine	HMDB0000562	dihydroorotate	HMDB03349	bioa_026	GCST90200444	5:67795622-68295622	-0.602265634397167	0.575794543680188	0.295573427656348	1.0
MR-IVW LD	creatinine	HMDB0000562	dihydroorotate	HMDB03349	bioa_026	GCST90200444	5:176567143-177067143	-0.347831026597182	0.389696423468836	0.372087917050942	1.0
MR-IVW LD	creatinine	HMDB0000562	dihydroorotate	HMDB03349	bioa_026	GCST90200444	6:43564625-44064625	0.418992697057154	0.566652608741588	0.459653688560434	1.0
MR-IVW LD	creatinine	HMDB0000562	dihydroorotate	HMDB03349	bioa_026	GCST90200444	6:160442375-160942375	-0.154391448434367	0.376633563117878	0.681861092100529	1.0
MR-IVW LD	creatinine	HMDB0000562	dihydroorotate	HMDB03349	bioa_026	GCST90200444	7:77297198-77797198	-0.227880656182146	0.535842285205291	0.670635769290993	1.0
MR-IVW LD	creatinine	HMDB0000562	dihydroorotate	HMDB03349	bioa_026	GCST90200444	7:151157801-151657801	-0.974286989004906	0.486928217597776	0.0454048680254479	1.0
MR-IVW LD	creatinine	HMDB0000562	dihydroorotate	HMDB03349	bioa_026	GCST90200444	8:23501151-24001151	-0.90823364837158	0.539001679017259	0.0919829091784863	1.0
MR-IVW LD	creatinine	HMDB0000562	dihydroorotate	HMDB03349	bioa_026	GCST90200444	11:30518678-31018678	0.254577992514208	0.539717330632525	0.637149762607429	1.0
MR-IVW LD	creatinine	HMDB0000562	dihydroorotate	HMDB03349	bioa_026	GCST90200444	15:45399813-46200138	-0.237107760374016	0.235328039985824	0.313664432866806	1.0
MR-IVW LD	creatinine	HMDB0000562	dihydroorotate	HMDB03349	bioa_026	GCST90200444	15:75279182-75779182	0.518724190217205	0.56437408174647	0.358035881962977	1.0
MR-IVW LD	creatinine	HMDB0000562	dihydroorotate	HMDB03349	bioa_026	GCST90200444	15:75910951-76410951	1.15612345764909	0.549437296757483	0.035361401638338	1.0
MR-IVW LD	creatinine	HMDB0000562	dihydroorotate	HMDB03349	bioa_026	GCST90200444	16:20117645-20617645	0.413545197502693	0.423020819843755	0.328272145862569	1.0
MR-IVW LD	creatinine	HMDB0000562	dihydroorotate	HMDB03349	bioa_026	GCST90200444	17:37370347-37870347	0.617994488074352	0.523100542182842	0.23744119558164	1.0
MR-IVW LD	creatinine	HMDB0000562	dihydroorotate	HMDB03349	bioa_026	GCST90200444	17:58724447-59700441	0.757134611304792	0.547635238344889	0.166802041846788	1.0
MR-IVW LD	creatinine	HMDB0000562	dihydroorotate	HMDB03349	bioa_026	GCST90200444	19:33119611-33619611	-0.122973169598932	0.564228704186289	0.827468727054353	1.0
MR-IVW LD	creatinine	HMDB0000562	dihydroorotate	HMDB03349	bioa_026	GCST90200444	22:40650077-41150077	0.291155779957677	0.515973871080658	0.572560894853774	1.0
MR-IVW LD	arachidonate (20:4n6)	HMDB0001043	sphinganine-1-phosphate	HMDB0001383	M01110	GCST90199845	11:61330635-61830635	-0.0726121725481524	0.05001740133342	0.146574411321235	1.0
MR-IVW LD	cholesterol	HMDB0000067	2-oxoarginine*	HMDB0004225	M00063	GCST90199903	1:109571511-110071511	0.111355922242585	0.172419976252645	0.51838221090937	1.0
MR-IVW LD	adenosine	HMDB0000050	retinol (vitamin a)	HMDB0000305	M00555	GCST90200405	1:109564880-110064880	-0.0438059056529221	0.164077534000142	0.789482281193662	1.0
MR-IVW LD	adenosine	HMDB0000050	retinol (vitamin a)	HMDB0000305	M00555	GCST90200405	6:96128415-96628415	0.0006276025186684	0.170016357486522	0.997054676208175	1.0
MR-IVW LD	1-methylnicotinamide	HMDB0000699	5,6-dihydrothymine	HMDB0000079	GCST90200406	GCST90200339	6:160317928-160817928	-0.0582743018036136	0.168287208197506	0.72913315787291	1.0
MR-IVW LD	dimethylglycine	HMDB0000092	aspartate	HMDB0000191	GCST90200424	M15996	5:78080227-78832833	-0.0084051174820176	0.0504307048921056	0.867632334778193	1.0
MR-IVW LD	dimethylglycine	HMDB0000092	aspartate	HMDB0000191	GCST90200424	M15996	10:103976834-104737382	0.0116308003606004	0.186092805769619	0.950164661941509	1.0
MR-IVW LD	dimethylglycine	HMDB0000092	aspartate	HMDB0000191	GCST90200424	M15996	15:76242337-76742337	-0.130377133857913	0.151330601799364	0.388941547467151	1.0
MR-IVW LD	pantothenate	HMDB0000210	sphinganine-1-phosphate	HMDB0001383	GCST90200279	GCST90199845	1:199230515-199730515	-0.0162268425785745	0.171830391420505	0.924763431145788	1.0
MR-IVW LD	alanine	HMDB0000161	phenylethylamine	HMDB0012275	M32339	bioa_015	2:27480940-27980940	-0.076472742513519	0.120619467686939	0.52608082211312	1.0
MR-IVW LD	alanine	HMDB0000161	phenylethylamine	HMDB0012275	M32339	bioa_015	12:46962370-47462370	-0.424107953841009	0.160890726039836	0.0083889731529943	1.0
MR-IVW LD	glutamate	HMDB0000148	sphingosine 1-phosphate	HMDB0000277	GCST90200412	GCST90199657	5:36388589-36888589	0.0213239372631359	0.155409968454595	0.890864117710138	1.0
MR-IVW LD	glycerol 3-phosphate	HMDB0000126	3-hydroxybutyrate (bhba)	HMDB0000011	GCST90199638	GCST90200367	1:20921386-22251981	-0.0164529435631764	0.0575068269777363	0.774798330321346	5.0
MR-IVW LD	glycerol 3-phosphate	HMDB0000126	3-hydroxybutyrate (bhba)	HMDB0000011	GCST90199638	GCST90200367	20:5231344-5731344	-0.125315006992616	0.178305599350816	0.482173994148568	1.0
MR-IVW LD	myo-inositol	HMDB0000211	stearoyl sphingomyelin (d18:1/18:0)	HMDB0001348	GCST90200401	GCST90200335	16:24676314-25176314	-0.2228285675579	0.15775763478005	0.157810422100998	1.0
MR-IVW LD	myo-inositol	HMDB0000211	stearoyl sphingomyelin (d18:1/18:0)	HMDB0001348	GCST90200401	GCST90200335	19:18383755-18883755	-0.0411853304956836	0.177180645795267	0.816189879349223	1.0
MR-IVW LD	mannose	HMDB0000169	docosahexaenoate (dha; 22:6n3)	HMDB0002183	M00584	M19323	2:27182547-28770083	-0.0946892259755589	0.0557990081641686	0.0897023897414646	1.0
MR-IVW LD	creatinine	HMDB0000562	taurochenodeoxycholate	HMDB0000951	bioa_026	M18494	1:109627506-110127506	0.290689737186975	0.685197237655018	0.6713890240112	1.0
MR-IVW LD	creatinine	HMDB0000562	taurochenodeoxycholate	HMDB0000951	bioa_026	M18494	2:27480940-27980940	0.754784480885129	0.471740300553205	0.109598583399115	1.0
MR-IVW LD	creatinine	HMDB0000562	taurochenodeoxycholate	HMDB0000951	bioa_026	M18494	2:73467567-73967567	-0.171028825301563	0.71262010542318	0.810330256604408	1.0
MR-IVW LD	creatinine	HMDB0000562	taurochenodeoxycholate	HMDB0000951	bioa_026	M18494	2:121056440-121556440	-0.0743864682865193	0.7119847678853	0.916790334119396	1.0
MR-IVW LD	creatinine	HMDB0000562	taurochenodeoxycholate	HMDB0000951	bioa_026	M18494	2:211315692-211815692	-0.172957053617267	0.552132132701276	0.754088445782758	1.0
MR-IVW LD	creatinine	HMDB0000562	taurochenodeoxycholate	HMDB0000951	bioa_026	M18494	2:217404869-217904869	1.13595148092561	0.595458437581967	0.0564309965233169	1.0
MR-IVW LD	creatinine	HMDB0000562	taurochenodeoxycholate	HMDB0000951	bioa_026	M18494	4:77118847-77618847	0.575665520635618	0.473648846092596	0.224219432946832	1.0
MR-IVW LD	creatinine	HMDB0000562	taurochenodeoxycholate	HMDB0000951	bioa_026	M18494	5:39171736-39671736	0.652261769902306	0.672968492756348	0.332430062330301	1.0
MR-IVW LD	creatinine	HMDB0000562	taurochenodeoxycholate	HMDB0000951	bioa_026	M18494	5:67795622-68295622	-0.872140560132997	0.710854292163196	0.219863653295866	1.0
MR-IVW LD	creatinine	HMDB0000562	taurochenodeoxycholate	HMDB0000951	bioa_026	M18494	5:176567143-177067143	-0.46654166894571	0.481121096100265	0.332197561388376	1.0
MR-IVW LD	creatinine	HMDB0000562	taurochenodeoxycholate	HMDB0000951	bioa_026	M18494	6:6868990-7368990	-0.265446985055423	0.718918917858444	0.711955723174481	1.0
MR-IVW LD	creatinine	HMDB0000562	taurochenodeoxycholate	HMDB0000951	bioa_026	M18494	6:43564625-44064625	0.159008911755314	0.699639211723394	0.820211678728456	1.0
MR-IVW LD	creatinine	HMDB0000562	taurochenodeoxycholate	HMDB0000951	bioa_026	M18494	6:160442375-160942375	-0.0840984646326803	0.465015039733656	0.856484480758144	1.0
MR-IVW LD	creatinine	HMDB0000562	taurochenodeoxycholate	HMDB0000951	bioa_026	M18494	7:77297198-77797198	0.131096142364713	0.655480711823581	0.841480581121797	1.0
MR-IVW LD	creatinine	HMDB0000562	taurochenodeoxycholate	HMDB0000951	bioa_026	M18494	7:151157801-151657801	0.348588596955093	0.601315329747534	0.562110100859939	1.0
MR-IVW LD	creatinine	HMDB0000562	taurochenodeoxycholate	HMDB0000951	bioa_026	M18494	8:23501151-24001151	0.419821444819734	0.665570583250803	0.528191424707154	1.0
MR-IVW LD	creatinine	HMDB0000562	taurochenodeoxycholate	HMDB0000951	bioa_026	M18494	11:30518678-31018678	-0.114532469780845	0.666370733270397	0.863535801193697	1.0
MR-IVW LD	creatinine	HMDB0000562	taurochenodeoxycholate	HMDB0000951	bioa_026	M18494	15:45399813-46200138	1.2578201399742596e-308	0.290566421441316	1.0	1.0
MR-IVW LD	creatinine	HMDB0000562	taurochenodeoxycholate	HMDB0000951	bioa_026	M18494	15:75279182-75779182	-0.280542533720505	0.696831454725128	0.687244420760597	1.0
MR-IVW LD	creatinine	HMDB0000562	taurochenodeoxycholate	HMDB0000951	bioa_026	M18494	15:75910951-76410951	0.308596638960312	0.626836922888136	0.622501843025381	1.0
MR-IVW LD	creatinine	HMDB0000562	taurochenodeoxycholate	HMDB0000951	bioa_026	M18494	16:20117645-20617645	-0.218105729741402	0.522305826485998	0.676252454146656	1.0
MR-IVW LD	creatinine	HMDB0000562	taurochenodeoxycholate	HMDB0000951	bioa_026	M18494	17:37370347-37870347	-0.0564392081775111	0.596643057876564	0.924636843472469	1.0
MR-IVW LD	creatinine	HMDB0000562	taurochenodeoxycholate	HMDB0000951	bioa_026	M18494	17:58724447-59700441	-0.331142507358419	0.366352698056839	0.366053779823664	2.0
MR-IVW LD	creatinine	HMDB0000562	taurochenodeoxycholate	HMDB0000951	bioa_026	M18494	19:33119611-33619611	0.933987411373841	0.696394122515584	0.179863163861975	1.0
MR-IVW LD	creatinine	HMDB0000562	taurochenodeoxycholate	HMDB0000951	bioa_026	M18494	22:40650077-41150077	1.1463643454736	0.636869080818667	0.0718606382258524	1.0
MR-IVW LD	orotidine	HMDB0000788	allantoin	HMDB0000462	GCST90200681	GCST90200286	3:124271035-124771035	0.215624372029386	0.175845900433714	0.220118866518122	1.0
MR-IVW LD	orotidine	HMDB0000788	allantoin	HMDB0000462	GCST90200681	GCST90200286	16:20142332-20642332	0.14979836838191	0.163309459336448	0.359002775700792	1.0
MR-IVW LD	orotidine	HMDB0000788	allantoin	HMDB0000462	GCST90200681	GCST90200286	17:72554076-74203469	0.0420381215055093	0.0265494888683129	0.113333232921444	1.0
MR-IVW LD	creatinine	HMDB0000562	thyroxine	HMDB0000248	bioa_026	GCST90200293	1:109627506-110127506	-0.478367702576187	0.552700961698621	0.386759432730723	1.0
MR-IVW LD	creatinine	HMDB0000562	thyroxine	HMDB0000248	bioa_026	GCST90200293	2:73467567-73967567	0.951956811872518	0.574745184743712	0.097658839856478	1.0
MR-IVW LD	creatinine	HMDB0000562	thyroxine	HMDB0000248	bioa_026	GCST90200293	2:121056440-121556440	0.594530447726702	0.574288357348585	0.300553453536146	1.0
MR-IVW LD	creatinine	HMDB0000562	thyroxine	HMDB0000248	bioa_026	GCST90200293	2:211315692-211815692	0.453805172469097	0.445355410932558	0.308215749365233	1.0
MR-IVW LD	creatinine	HMDB0000562	thyroxine	HMDB0000248	bioa_026	GCST90200293	2:217404869-217904869	-0.886022149985326	0.480392312657636	0.0651289391114873	1.0
MR-IVW LD	creatinine	HMDB0000562	thyroxine	HMDB0000248	bioa_026	GCST90200293	4:77118847-77618847	0.324708346130954	0.382106298692673	0.395444419512791	1.0
MR-IVW LD	creatinine	HMDB0000562	thyroxine	HMDB0000248	bioa_026	GCST90200293	5:39171736-39671736	0.247022452498007	0.54289303049393	0.649101124028093	1.0
MR-IVW LD	creatinine	HMDB0000562	thyroxine	HMDB0000248	bioa_026	GCST90200293	5:67795622-68295622	-0.550547014013804	0.57346140425172	0.337034094301658	1.0
MR-IVW LD	creatinine	HMDB0000562	thyroxine	HMDB0000248	bioa_026	GCST90200293	5:176567143-177067143	-0.237259090608026	0.388123189272648	0.541002039808256	1.0
MR-IVW LD	creatinine	HMDB0000562	thyroxine	HMDB0000248	bioa_026	GCST90200293	6:43564625-44064625	-0.810818257253716	0.564298644869156	0.150757724059449	1.0
MR-IVW LD	creatinine	HMDB0000562	thyroxine	HMDB0000248	bioa_026	GCST90200293	6:160442375-160942375	-0.230578048623533	0.375098583247201	0.538744144099457	1.0
MR-IVW LD	creatinine	HMDB0000562	thyroxine	HMDB0000248	bioa_026	GCST90200293	7:77297198-77797198	1.29649263418182	0.53348042061085	0.0150882675310303	1.0
MR-IVW LD	creatinine	HMDB0000562	thyroxine	HMDB0000248	bioa_026	GCST90200293	7:151157801-151657801	-0.844271072130832	0.484979351881544	0.0817117667090211	1.0
MR-IVW LD	creatinine	HMDB0000562	thyroxine	HMDB0000248	bioa_026	GCST90200293	8:23501151-24001151	-1.0286752821061	0.536785435390907	0.0553190172030488	1.0
MR-IVW LD	creatinine	HMDB0000562	thyroxine	HMDB0000248	bioa_026	GCST90200293	11:30518678-31018678	-0.23228593804396	0.537525701478053	0.665640230138458	1.0
MR-IVW LD	creatinine	HMDB0000562	thyroxine	HMDB0000248	bioa_026	GCST90200293	15:45399813-46200138	-0.24733008350809	0.234370632372009	0.291290569528627	1.0
MR-IVW LD	creatinine	HMDB0000562	thyroxine	HMDB0000248	bioa_026	GCST90200293	15:75279182-75779182	-0.69524228813474	0.562057978932314	0.216102560237623	1.0
MR-IVW LD	creatinine	HMDB0000562	thyroxine	HMDB0000248	bioa_026	GCST90200293	15:75910951-76410951	0.124558145934371	0.54735104188729	0.819984139260979	1.0
MR-IVW LD	creatinine	HMDB0000562	thyroxine	HMDB0000248	bioa_026	GCST90200293	16:20117645-20617645	0.561140060562951	0.421281437172499	0.182865503363827	1.0
MR-IVW LD	creatinine	HMDB0000562	thyroxine	HMDB0000248	bioa_026	GCST90200293	17:37370347-37870347	0.814193609458396	0.520942562358281	0.118070482636683	1.0
MR-IVW LD	creatinine	HMDB0000562	thyroxine	HMDB0000248	bioa_026	GCST90200293	17:58724447-59700441	0.231636664006111	0.545467867924222	0.671086847172839	1.0
MR-IVW LD	creatinine	HMDB0000562	thyroxine	HMDB0000248	bioa_026	GCST90200293	19:33119611-33619611	-0.157356901869739	0.561935226270242	0.779456972817314	1.0
MR-IVW LD	creatinine	HMDB0000562	thyroxine	HMDB0000248	bioa_026	GCST90200293	22:40650077-41150077	0.0363305323856317	0.51388731658874	0.943638535628963	1.0
MR-IVW LD	3-aminoisobutyrate	HMDB0002166	anthranilate	HMDB0001123	GCST90200310	GCST90200324	3:66115384-66615384	-0.0259008923826229	0.198757398669222	0.896317921597126	1.0
MR-IVW LD	3-aminoisobutyrate	HMDB0002166	anthranilate	HMDB0001123	GCST90200310	GCST90200324	5:34511619-35593952	0.0250533253275674	0.0301016052375861	0.405244143212623	7.0
MR-IVW LD	3-aminoisobutyrate	HMDB0002166	anthranilate	HMDB0001123	GCST90200310	GCST90200324	5:35822024-36322024	-0.0353910570227121	0.200213398743375	0.859691665366536	1.0
MR-IVW LD	3-aminoisobutyrate	HMDB0002166	anthranilate	HMDB0001123	GCST90200310	GCST90200324	12:89320-602261	0.173759309665511	0.0939516169197352	0.0643921061364911	2.0
MR-IVW LD	histidine	HMDB0000177	inosine 5'-monophosphate (imp)	HMDB0000175	bioa_009	GCST90200395	2:27492603-27992603	0.468388315703392	0.72951765820452	0.520839381046244	1.0
MR-IVW LD	histidine	HMDB0000177	inosine 5'-monophosphate (imp)	HMDB0000175	bioa_009	GCST90200395	2:211331245-211831245	0.585889926932924	0.450137071337225	0.193059607099638	1.0
MR-IVW LD	histidine	HMDB0000177	inosine 5'-monophosphate (imp)	HMDB0000175	bioa_009	GCST90200395	3:186208322-186708322	-0.23508152739341	0.565936820466321	0.677860265140845	1.0
MR-IVW LD	histidine	HMDB0000177	inosine 5'-monophosphate (imp)	HMDB0000175	bioa_009	GCST90200395	4:186893802-187393802	-0.285156655374985	0.381336808620847	0.454591892062336	1.0
MR-IVW LD	histidine	HMDB0000177	inosine 5'-monophosphate (imp)	HMDB0000175	bioa_009	GCST90200395	12:56615040-57115040	0.145640868213848	0.561380425587461	0.795300813086331	1.0
MR-IVW LD	histidine	HMDB0000177	inosine 5'-monophosphate (imp)	HMDB0000175	bioa_009	GCST90200395	12:96083535-96730076	-0.514444282820803	0.249610119786328	0.0393038710292254	3.0
MR-IVW LD	histidine	HMDB0000177	inosine 5'-monophosphate (imp)	HMDB0000175	bioa_009	GCST90200395	14:21229605-21729605	-0.132313076578405	0.736620609779172	0.857449535227176	1.0
MR-IVW LD	histidine	HMDB0000177	inosine 5'-monophosphate (imp)	HMDB0000175	bioa_009	GCST90200395	15:58473939-58973939	-0.24704014348451	0.755539253753951	0.743689100442927	1.0
MR-IVW LD	orotate	HMDB0000226	glycerol	HMDB0000131	GCST90200392	M15122	3:123305909-124961335	-0.0049561695226921	0.0334541442781728	0.882225851923452	1.0
MR-IVW LD	orotate	HMDB0000226	glycerol	HMDB0000131	GCST90200392	M15122	7:32831514-33590783	0.0156623329395587	0.0627313643282698	0.802840178103068	3.0
MR-IVW LD	tryptophan	HMDB0000929	cysteinylglycine	HMDB0000078	GCST90200441	GCST90200364	4:156527528-157027528	0.112305477436541	0.159281457161577	0.480763157116554	1.0
MR-IVW LD	tryptophan	HMDB0000929	cysteinylglycine	HMDB0000078	GCST90200441	GCST90200364	6:111301079-112053797	-0.223841865049435	0.1661634088787	0.177941948847878	1.0
MR-IVW LD	glutamine	HMDB0000641	arachidonate (20:4n6)	HMDB0001043	M00053	GCST90200358	12:56615040-57115040	-0.0821866606736415	0.110466533212565	0.456878885009705	1.0
MR-IVW LD	uridine	HMDB0000296	phenylethylamine	HMDB0012275	GCST90200407	bioa_015	1:20666238-21166238	-0.0544609250232124	0.110468407754995	0.622012587340877	1.0
MR-IVW LD	uridine	HMDB0000296	phenylethylamine	HMDB0012275	GCST90200407	bioa_015	7:47877194-48377194	0.161706759095414	0.160264379678311	0.312974634186143	1.0
MR-IVW LD	uridine	HMDB0000296	phenylethylamine	HMDB0012275	GCST90200407	bioa_015	22:50686035-51186035	0.37901731357767	0.165799349771509	0.0222542585591886	1.0
MR-IVW LD	aspartate	HMDB0000191	cortisone	HMDB0002802	bioa_004	GCST90200360	2:211431243-211931243	-0.449099857029554	0.32777554986107	0.170641808452654	1.0
MR-IVW LD	aspartate	HMDB0000191	cortisone	HMDB0002802	bioa_004	GCST90200360	4:178111051-178611051	0.124336954073014	0.108865475394484	0.253405985905558	1.0
MR-IVW LD	aspartate	HMDB0000191	cortisone	HMDB0002802	bioa_004	GCST90200360	12:101969766-102469766	-0.0209066882140858	0.164964919911755	0.899150819280761	1.0
MR-IVW LD	leucine	HMDB0000687	myo-inositol	HMDB0000211	bioa_011	GCST90200401	2:27480940-27980940	-1.00957702268208	0.53918375260965	0.0611488841189096	1.0
MR-IVW LD	leucine	HMDB0000687	myo-inositol	HMDB0000211	bioa_011	GCST90200401	4:88972827-89472827	-0.0049038267406288	0.219057473614821	0.982140025591282	1.0
MR-IVW LD	leucine	HMDB0000687	myo-inositol	HMDB0000211	bioa_011	GCST90200401	11:116336283-116883862	-0.920492515293119	0.587702694360669	0.117288839057534	1.0
MR-IVW LD	leucine	HMDB0000687	myo-inositol	HMDB0000211	bioa_011	GCST90200401	15:58477325-58977325	-0.498824797002799	0.497401989996917	0.315928184307754	1.0
MR-IVW LD	leucine	HMDB0000687	myo-inositol	HMDB0000211	bioa_011	GCST90200401	16:70059237-70559237	-0.0113368767394035	0.319758165467006	0.97171730019844	1.0
MR-IVW LD	cysteinylglycine	HMDB0000078	n-acetylaspartate (naa)	HMDB0000812	GCST90200364	GCST90199665	16:15885043-16385043	-0.0307839976019667	0.151540406233509	0.839025198053241	1.0
MR-IVW LD	cysteinylglycine	HMDB0000078	n-acetylaspartate (naa)	HMDB0000812	GCST90200364	GCST90199665	16:89076223-90262231	0.0334059500265548	0.067676594515838	0.62158052854563	2.0
MR-IVW LD	cysteinylglycine	HMDB0000078	n-acetylaspartate (naa)	HMDB0000812	GCST90200364	GCST90199665	19:52317323-52817323	0.110710913749042	0.184194517649974	0.547803795548849	1.0
MR-IVW LD	glucose	HMDB0000122	3-methyl-2-oxovalerate	HMDB0000491	M20489	M15676	2:169551488-170051488	0.0551334557160226	0.181152783066934	0.760862912213719	1.0
MR-IVW LD	citrate	HMDB0000094	3-ureidopropionate	HMDB0000026	GCST90200304	GCST90200283	5:14503745-15117020	0.26348893293215	0.12084706477825	0.0292315058094896	2.0
MR-IVW LD	citrate	HMDB0000094	3-ureidopropionate	HMDB0000026	GCST90200304	GCST90200283	17:6357018-6961881	-0.0685822834062595	0.0802636298994322	0.392848630144475	3.0
MR-IVW LD	citrate	HMDB0000094	3-ureidopropionate	HMDB0000026	GCST90200304	GCST90200283	22:19003274-19503274	0.069773259150679	0.128545838036877	0.587275129173504	1.0
MR-IVW LD	leucine	HMDB0000687	glutamate	HMDB0000148	met-d-Leu	bioa_007	2:27480940-28253616	0.607530903018825	0.163314758876026	0.0001992227779517	1.0
MR-IVW LD	leucine	HMDB0000687	glutamate	HMDB0000148	met-d-Leu	bioa_007	2:64975088-65475088	-0.119494104862434	0.349397967434021	0.732350892258685	1.0
MR-IVW LD	leucine	HMDB0000687	glutamate	HMDB0000148	met-d-Leu	bioa_007	2:165251927-165751927	0.620303052696357	0.243351531069579	0.0108032300265857	1.0
MR-IVW LD	leucine	HMDB0000687	glutamate	HMDB0000148	met-d-Leu	bioa_007	3:135548658-136048658	0.687166433858078	0.352393043004139	0.0511761190432753	1.0
MR-IVW LD	leucine	HMDB0000687	glutamate	HMDB0000148	met-d-Leu	bioa_007	4:88670985-89475171	-0.0509193163665489	0.0847918401604617	0.548158789067109	2.0
MR-IVW LD	leucine	HMDB0000687	glutamate	HMDB0000148	met-d-Leu	bioa_007	8:76204025-76704025	0.0427907007616667	0.345086296465076	0.901315275063484	1.0
MR-IVW LD	leucine	HMDB0000687	glutamate	HMDB0000148	met-d-Leu	bioa_007	12:56220625-57115338	0.0136795400862186	0.205259190243879	0.9468641601478	2.0
MR-IVW LD	leucine	HMDB0000687	glutamate	HMDB0000148	met-d-Leu	bioa_007	12:111660219-112160219	1.0919679352211	0.33009913398461	0.000939648096046	1.0
MR-IVW LD	leucine	HMDB0000687	glutamate	HMDB0000148	met-d-Leu	bioa_007	16:69315747-70908300	0.0287956061126489	0.130889118693867	0.825871154703581	1.0
MR-IVW LD	leucine	HMDB0000687	glutamate	HMDB0000148	met-d-Leu	bioa_007	16:71899923-72399923	0.386336967624742	0.209056800662737	0.0646023428342541	1.0
MR-IVW LD	leucine	HMDB0000687	glutamate	HMDB0000148	met-d-Leu	bioa_007	19:49054215-49554215	0.163796356533424	0.318051177734806	0.606553020004282	1.0
MR-IVW LD	leucine	HMDB0000687	glutamate	HMDB0000148	met-d-Leu	bioa_007	22:18665282-19165282	-0.534725742434857	0.335041192001789	0.110488793339687	1.0
MR-IVW LD	glycine	HMDB0000123	docosapentaenoate (n6 dpa; 22:5n6)	HMDB0001976	bioa_008	GCST90199796	1:75967169-76725029	-0.868297276147646	0.367933592593932	0.0182784168029765	1.0
MR-IVW LD	glycine	HMDB0000123	docosapentaenoate (n6 dpa; 22:5n6)	HMDB0001976	bioa_008	GCST90199796	1:120004506-120504506	-0.199362168396251	0.480768588539258	0.678380667611167	1.0
MR-IVW LD	glycine	HMDB0000123	docosapentaenoate (n6 dpa; 22:5n6)	HMDB0001976	bioa_008	GCST90199796	2:165258389-165758389	-0.723208327071599	0.539266142179938	0.179888888014528	1.0
MR-IVW LD	glycine	HMDB0000123	docosapentaenoate (n6 dpa; 22:5n6)	HMDB0001976	bioa_008	GCST90199796	2:210575251-212439946	-0.073999004340692	0.0549816003128589	0.178339060275537	6.0
MR-IVW LD	glycine	HMDB0000123	docosapentaenoate (n6 dpa; 22:5n6)	HMDB0001976	bioa_008	GCST90199796	3:125660381-126160381	-0.364798729600247	0.283105000530127	0.197549929660164	1.0
MR-IVW LD	glycine	HMDB0000123	docosapentaenoate (n6 dpa; 22:5n6)	HMDB0001976	bioa_008	GCST90199796	5:89976061-90476061	1.60449548297314	0.593241963467764	0.0068382078712701	1.0
MR-IVW LD	glycine	HMDB0000123	docosapentaenoate (n6 dpa; 22:5n6)	HMDB0001976	bioa_008	GCST90199796	5:131494202-131994202	1.10158888326484	0.536513238074401	0.0400495882119137	1.0
MR-IVW LD	glycine	HMDB0000123	docosapentaenoate (n6 dpa; 22:5n6)	HMDB0001976	bioa_008	GCST90199796	6:160525578-161025578	-0.0827597417806953	0.538877060046363	0.877942366558278	1.0
MR-IVW LD	glycine	HMDB0000123	docosapentaenoate (n6 dpa; 22:5n6)	HMDB0001976	bioa_008	GCST90199796	7:55797215-56297215	-0.0060566364086456	0.356724034547921	0.986453773656299	1.0
MR-IVW LD	glycine	HMDB0000123	docosapentaenoate (n6 dpa; 22:5n6)	HMDB0001976	bioa_008	GCST90199796	8:8933358-9433358	-0.817946957849518	0.324757713815733	0.0117809873696423	1.0
MR-IVW LD	glycine	HMDB0000123	docosapentaenoate (n6 dpa; 22:5n6)	HMDB0001976	bioa_008	GCST90199796	8:126232077-126732077	-1.05363041732475	0.324439313019733	0.0011640632868558	1.0
MR-IVW LD	glycine	HMDB0000123	docosapentaenoate (n6 dpa; 22:5n6)	HMDB0001976	bioa_008	GCST90199796	9:5720079-6894932	-0.179023930443394	0.202583825042821	0.376856569775028	3.0
MR-IVW LD	glycine	HMDB0000123	docosapentaenoate (n6 dpa; 22:5n6)	HMDB0001976	bioa_008	GCST90199796	10:64798306-65575478	-0.656635052796299	0.465411299750305	0.158282814903575	1.0
MR-IVW LD	glycine	HMDB0000123	docosapentaenoate (n6 dpa; 22:5n6)	HMDB0001976	bioa_008	GCST90199796	12:46859387-47359387	0.48775275255027	0.45427904479419	0.282963732208919	1.0
MR-IVW LD	glycine	HMDB0000123	docosapentaenoate (n6 dpa; 22:5n6)	HMDB0001976	bioa_008	GCST90199796	12:56611458-57111458	0.530813679458242	0.597426522058763	0.374271662699059	1.0
MR-IVW LD	glycine	HMDB0000123	docosapentaenoate (n6 dpa; 22:5n6)	HMDB0001976	bioa_008	GCST90199796	15:58217095-58717095	-0.859978989984485	0.550548331616684	0.11827836319616	1.0
MR-IVW LD	glycine	HMDB0000123	docosapentaenoate (n6 dpa; 22:5n6)	HMDB0001976	bioa_008	GCST90199796	16:80861176-81361176	-0.0807004502375076	0.243013068356063	0.739826768358985	1.0
MR-IVW LD	glycine	HMDB0000123	docosapentaenoate (n6 dpa; 22:5n6)	HMDB0001976	bioa_008	GCST90199796	17:45188952-45974996	0.253241424449203	0.510198764140205	0.61964159440805	1.0
MR-IVW LD	glycine	HMDB0000123	docosapentaenoate (n6 dpa; 22:5n6)	HMDB0001976	bioa_008	GCST90199796	19:17984588-18484588	-0.706546250511281	0.551136898904453	0.199849809343005	1.0
MR-IVW LD	beta-alanine	HMDB0000056	biliverdin	HMDB0001008	GCST90200361	GCST90200706	3:30500404-31000404	-0.131046046030642	0.0803518156802152	0.102910713052	1.0
MR-IVW LD	sphingosine 1-phosphate	HMDB0000277	glycerol	HMDB0000131	GCST90199657	GCST90200325	17:74160792-74684003	0.0039030407107601	0.121655369059368	0.974406047254913	2.0
MR-IVW LD	citrulline	HMDB0000904	caffeine	HMDB0001847	M02132	GCST90200436	10:97115163-97871266	0.0177294730722728	0.158277805946066	0.910811590093105	1.0
MR-IVW LD	4-methyl-2-oxopentanoate	HMDB0000695	choline	HMDB0000097	M22116	GCST90200327	4:88976422-89476422	-0.0176243579924213	0.159662102107969	0.912103766315514	1.0
MR-IVW LD	4-methyl-2-oxopentanoate	HMDB0000695	choline	HMDB0000097	M22116	GCST90200327	13:48209901-48709901	0.0400740726339544	0.17031225659092	0.813977724005971	1.0
MR-IVW LD	biliverdin	HMDB0001008	phosphate	HMDB0001429	M02137	M11438	2:234046650-234918570	-0.0251256579701862	0.0362926170680469	0.488744120386509	1.0
MR-IVW LD	tyrosine	HMDB0000158	s-1-pyrroline-5-carboxylate	HMDB0001301	bioa_021	GCST90200381	4:99820973-100320973	-0.138862258611871	0.551030270184601	0.801037373879939	1.0
MR-IVW LD	tyrosine	HMDB0000158	s-1-pyrroline-5-carboxylate	HMDB0001301	bioa_021	GCST90200381	6:111242119-112017012	0.070348488023233	0.146342223593875	0.630721079656285	2.0
MR-IVW LD	tyrosine	HMDB0000158	s-1-pyrroline-5-carboxylate	HMDB0001301	bioa_021	GCST90200381	6:112114361-112614361	0.324835845112635	0.572227130455174	0.5702594575364	1.0
MR-IVW LD	tyrosine	HMDB0000158	s-1-pyrroline-5-carboxylate	HMDB0001301	bioa_021	GCST90200381	7:27926305-28426305	-0.999275492400108	0.467632325507291	0.0326075219468453	1.0
MR-IVW LD	tyrosine	HMDB0000158	s-1-pyrroline-5-carboxylate	HMDB0001301	bioa_021	GCST90200381	10:64816186-65575478	1.18171266723781	0.465506538604138	0.011131218262433	1.0
MR-IVW LD	tyrosine	HMDB0000158	s-1-pyrroline-5-carboxylate	HMDB0001301	bioa_021	GCST90200381	11:61310081-61810081	-0.836765473231644	0.553686983928945	0.130721999224871	1.0
MR-IVW LD	tyrosine	HMDB0000158	s-1-pyrroline-5-carboxylate	HMDB0001301	bioa_021	GCST90200381	12:46678393-47435518	0.855390143351743	0.434220125393929	0.048844574424906	1.0
MR-IVW LD	tyrosine	HMDB0000158	s-1-pyrroline-5-carboxylate	HMDB0001301	bioa_021	GCST90200381	12:56615040-57115040	0.291665650724406	0.333945636225072	0.38244911778686	1.0
MR-IVW LD	tyrosine	HMDB0000158	s-1-pyrroline-5-carboxylate	HMDB0001301	bioa_021	GCST90200381	12:57594049-58094049	0.761422001467902	0.501390757044894	0.12885818900683	1.0
MR-IVW LD	tyrosine	HMDB0000158	s-1-pyrroline-5-carboxylate	HMDB0001301	bioa_021	GCST90200381	12:59727701-60227701	0.836641878363551	0.489413138874027	0.087362108960451	1.0
MR-IVW LD	tyrosine	HMDB0000158	s-1-pyrroline-5-carboxylate	HMDB0001301	bioa_021	GCST90200381	12:120845172-121674861	0.454557529871177	0.452289695283867	0.314890051055416	1.0
MR-IVW LD	tyrosine	HMDB0000158	s-1-pyrroline-5-carboxylate	HMDB0001301	bioa_021	GCST90200381	12:122092964-122592964	0.163304395276688	0.523721915370356	0.755181056566941	1.0
MR-IVW LD	tyrosine	HMDB0000158	s-1-pyrroline-5-carboxylate	HMDB0001301	bioa_021	GCST90200381	15:60649639-61149639	0.435332738914017	0.563511099555694	0.439796898917601	1.0
MR-IVW LD	tyrosine	HMDB0000158	s-1-pyrroline-5-carboxylate	HMDB0001301	bioa_021	GCST90200381	16:71153235-72438683	-0.304330521639854	0.250997529761781	0.225327113674314	2.0
MR-IVW LD	1-methylurate	HMDB0003099	serine	HMDB0000187	M34395	GCST90200415	8:18010431-18510431	-0.166566238396692	0.0902913927209488	0.0650719930745843	1.0
MR-IVW LD	n-acetylglucosaminylasparagine	HMDB0000489	n-stearoyl-sphingosine (d18:1/18:0)*	HMDB0004950	GCST90200316	GCST90200341	4:178111987-178611987	0.18459098629776	0.109991494355623	0.0933022769915836	1.0
MR-IVW LD	n-acetylglucosaminylasparagine	HMDB0000489	n-stearoyl-sphingosine (d18:1/18:0)*	HMDB0004950	GCST90200316	GCST90200341	6:167457759-167966043	0.0334502185113145	0.037955908023473	0.378160074155107	4.0
MR-IVW LD	n-acetylglucosaminylasparagine	HMDB0000489	n-stearoyl-sphingosine (d18:1/18:0)*	HMDB0004950	GCST90200316	GCST90200341	14:94594947-95094947	0.108454820725247	0.129138332016076	0.401001211846404	1.0
MR-IVW LD	n-acetylglucosaminylasparagine	HMDB0000489	n-stearoyl-sphingosine (d18:1/18:0)*	HMDB0004950	GCST90200316	GCST90200341	17:64055051-64555051	0.186758743263456	0.127111466059617	0.141764520057503	1.0
MR-IVW LD	alanine	HMDB0000161	alpha-ketoglutaramate*	HMDB0001552	bioa_001	GCST90199885	1:206985954-207485954	0.01718324402938	0.351731808035026	0.961036240729507	1.0
MR-IVW LD	alanine	HMDB0000161	alpha-ketoglutaramate*	HMDB0001552	bioa_001	GCST90199885	2:27143030-28594285	-0.649677807340014	0.339034012296172	0.055331825367872	1.0
MR-IVW LD	alanine	HMDB0000161	alpha-ketoglutaramate*	HMDB0001552	bioa_001	GCST90199885	2:64958074-65458074	-0.221072480024884	0.302316915126807	0.464619928229506	1.0
MR-IVW LD	alanine	HMDB0000161	alpha-ketoglutaramate*	HMDB0001552	bioa_001	GCST90199885	3:71155270-71655270	-0.236413061249078	0.515306668554632	0.646391227576944	1.0
MR-IVW LD	alanine	HMDB0000161	alpha-ketoglutaramate*	HMDB0001552	bioa_001	GCST90199885	4:88976422-89476422	-0.115250810234821	0.527286702126495	0.826982430203244	1.0
MR-IVW LD	alanine	HMDB0000161	alpha-ketoglutaramate*	HMDB0001552	bioa_001	GCST90199885	7:72732874-73232874	0.328905049985188	0.462059885300046	0.47657412525504	1.0
MR-IVW LD	alanine	HMDB0000161	alpha-ketoglutaramate*	HMDB0001552	bioa_001	GCST90199885	8:145568681-146068681	0.968378276363338	0.528646325081779	0.0669801130078784	1.0
MR-IVW LD	alanine	HMDB0000161	alpha-ketoglutaramate*	HMDB0001552	bioa_001	GCST90199885	9:4040541-4540541	0.776152301192205	0.470708591226803	0.0991677291504942	1.0
MR-IVW LD	alanine	HMDB0000161	alpha-ketoglutaramate*	HMDB0001552	bioa_001	GCST90199885	12:46636543-47713425	0.146519684638037	0.209128816702282	0.483540632149804	2.0
MR-IVW LD	alanine	HMDB0000161	alpha-ketoglutaramate*	HMDB0001552	bioa_001	GCST90199885	12:56615040-57115040	-1.02231252699891	0.258740451816412	7.7788878428182e-05	1.0
MR-IVW LD	alanine	HMDB0000161	alpha-ketoglutaramate*	HMDB0001552	bioa_001	GCST90199885	12:59727701-60227701	0.581289540608556	0.378790183630517	0.124883329437611	1.0
MR-IVW LD	alanine	HMDB0000161	alpha-ketoglutaramate*	HMDB0001552	bioa_001	GCST90199885	14:75116447-75616447	0.588371029309843	0.538977898471169	0.274990391276471	1.0
MR-IVW LD	alanine	HMDB0000161	alpha-ketoglutaramate*	HMDB0001552	bioa_001	GCST90199885	16:69621701-70931491	-0.0202559108409893	0.324121464245452	0.950168791158258	2.0
MR-IVW LD	alanine	HMDB0000161	alpha-ketoglutaramate*	HMDB0001552	bioa_001	GCST90199885	17:40568584-41068584	-0.272115402589566	0.54997050261234	0.620754143345422	1.0
MR-IVW LD	alanine	HMDB0000161	alpha-ketoglutaramate*	HMDB0001552	bioa_001	GCST90199885	22:18906543-19406543	-0.690055868361486	0.594008926060596	0.245360287920663	1.0
MR-IVW LD	aspartate	HMDB0000191	citrulline	HMDB0000904	GCST90200370	bioa_005	3:56598999-57098999	0.0249707305016349	0.0773087631629585	0.74669524206395	1.0
MR-IVW LD	orotate	HMDB0000226	serotonin (5ht)	HMDB0000259	GCST90200392	M02342	3:123305909-124961335	-0.0769998780323986	0.0376807913775568	0.0410051172246422	1.0
MR-IVW LD	orotate	HMDB0000226	serotonin (5ht)	HMDB0000259	GCST90200392	M02342	7:32831514-33590783	-0.189418729517039	0.0706551118799772	0.0073426192652273	3.0
MR-IVW LD	n-acetylornithine	HMDB0003357	pyruvate	HMDB0000243	bioa_023	M00599	2:72878681-74437061	-0.0017186220223425	0.0329849024830769	0.958446389491662	7.0
MR-IVW LD	n-acetylornithine	HMDB0003357	pyruvate	HMDB0000243	bioa_023	M00599	5:950573-1450573	0.223585103817206	0.293664016953944	0.446439900793941	1.0
MR-IVW LD	n-acetylornithine	HMDB0003357	pyruvate	HMDB0000243	bioa_023	M00599	14:23348952-23848952	0.235851076011839	0.375217620927929	0.529629670287599	1.0
MR-IVW LD	n-acetylornithine	HMDB0003357	pyruvate	HMDB0000243	bioa_023	M00599	17:37301988-37801988	-0.191772794465265	0.343592923416932	0.576749105845062	1.0
MR-IVW LD	alpha-tocopherol	HMDB0001893	asparagine	HMDB0000168	GCST90200302	M34283	1:62651807-63403953	-1.20907611289743e-308	0.193078367287654	1.0	1.0
MR-IVW LD	glucose	HMDB0000122	urate	HMDB0000289	met-d-Glucose	GCST90200307	2:165251927-165751927	1.31677024542318	0.653692019677553	0.0439718809731555	1.0
MR-IVW LD	glucose	HMDB0000122	urate	HMDB0000289	met-d-Glucose	GCST90200307	2:169498833-170056652	0.0507659010338498	0.170071842255711	0.765324016521421	4.0
MR-IVW LD	glucose	HMDB0000122	urate	HMDB0000289	met-d-Glucose	GCST90200307	3:122819058-123319058	-0.821213048859749	0.420538483885627	0.0508473865963242	1.0
MR-IVW LD	glucose	HMDB0000122	urate	HMDB0000289	met-d-Glucose	GCST90200307	3:151951767-152451767	0.199712053809176	0.661735119171465	0.762804075984329	1.0
MR-IVW LD	glucose	HMDB0000122	urate	HMDB0000289	met-d-Glucose	GCST90200307	3:170377909-170877909	-0.0236265448915664	0.350591656639234	0.946270836769929	1.0
MR-IVW LD	glucose	HMDB0000122	urate	HMDB0000289	met-d-Glucose	GCST90200307	4:185468314-185968314	0.382413021299578	0.648685537302311	0.555512578980207	1.0
MR-IVW LD	glucose	HMDB0000122	urate	HMDB0000289	met-d-Glucose	GCST90200307	5:95479406-95979406	-0.822875243238753	0.63416242531709	0.194432368833932	1.0
MR-IVW LD	glucose	HMDB0000122	urate	HMDB0000289	met-d-Glucose	GCST90200307	6:7000270-7500270	1.55869558331275	0.606042771135707	0.0101135266261979	1.0
MR-IVW LD	glucose	HMDB0000122	urate	HMDB0000289	met-d-Glucose	GCST90200307	7:14801789-15301789	0.45251296571293	0.436242976050959	0.299598066491811	1.0
MR-IVW LD	glucose	HMDB0000122	urate	HMDB0000289	met-d-Glucose	GCST90200307	7:43935955-44473721	0.0707417069333745	0.275781847480581	0.797554525562795	2.0
MR-IVW LD	glucose	HMDB0000122	urate	HMDB0000289	met-d-Glucose	GCST90200307	8:117934783-118434783	0.257781758925851	0.546801012632994	0.637329312729859	1.0
MR-IVW LD	glucose	HMDB0000122	urate	HMDB0000289	met-d-Glucose	GCST90200307	9:21884068-22384068	-0.0576150535410769	0.656620618898263	0.930079501183507	1.0
MR-IVW LD	glucose	HMDB0000122	urate	HMDB0000289	met-d-Glucose	GCST90200307	10:2888477-3388477	-0.0136120578422525	0.359300407752099	0.969779457288277	1.0
MR-IVW LD	glucose	HMDB0000122	urate	HMDB0000289	met-d-Glucose	GCST90200307	10:112762852-113262852	1.12172094769277	0.67726242489133	0.0976696901410606	1.0
MR-IVW LD	glucose	HMDB0000122	urate	HMDB0000289	met-d-Glucose	GCST90200307	10:114504071-115004071	-0.0472812643651526	0.451555190181321	0.916607823924407	1.0
MR-IVW LD	glucose	HMDB0000122	urate	HMDB0000289	met-d-Glucose	GCST90200307	12:4134844-4634844	0.361121252413596	0.659089218676232	0.583754036912149	1.0
MR-IVW LD	glucose	HMDB0000122	urate	HMDB0000289	met-d-Glucose	GCST90200307	12:111682800-112523499	-1.60621687977899	0.66928602875422	0.0163997293873322	1.0
MR-IVW LD	glucose	HMDB0000122	urate	HMDB0000289	met-d-Glucose	GCST90200307	12:121166650-121666650	-0.40808592202844	0.611171857974533	0.504318348636572	1.0
MR-IVW LD	glucose	HMDB0000122	urate	HMDB0000289	met-d-Glucose	GCST90200307	13:28213465-28721145	-0.246680830051406	0.680103152884845	0.716820852725128	1.0
MR-IVW LD	glucose	HMDB0000122	urate	HMDB0000289	met-d-Glucose	GCST90200307	17:43272775-44380160	-0.17967272609383	0.647468806681134	0.781396049012193	1.0
MR-IVW LD	glucose	HMDB0000122	urate	HMDB0000289	met-d-Glucose	GCST90200307	17:44543627-45043627	-0.775095497658623	0.678633202906107	0.253394991314218	1.0
MR-IVW LD	glucose	HMDB0000122	urate	HMDB0000289	met-d-Glucose	GCST90200307	20:22311971-22811971	0.486262467252666	0.658831885412368	0.460473372376467	1.0
MR-IVW LD	pantothenate	HMDB0000210	sphingosine 1-phosphate	HMDB0000277	GCST90200279	GCST90199657	1:199230515-199730515	-0.135997913024505	0.170569046363282	0.425265885242103	1.0
MR-IVW LD	aspartate	HMDB0000191	threonine	HMDB0000167	bioa_004	GCST90200432	2:211431243-211931243	0.840428327584569	0.32584781271707	0.0099027982378673	1.0
MR-IVW LD	aspartate	HMDB0000191	threonine	HMDB0000167	bioa_004	GCST90200432	4:178111051-178611051	-0.0333049291648505	0.108264434461662	0.758367114863724	1.0
MR-IVW LD	aspartate	HMDB0000191	threonine	HMDB0000167	bioa_004	GCST90200432	12:101969766-102469766	-0.162795197482126	0.164032339849979	0.3209741889573	1.0
MR-IVW LD	hypotaurine	HMDB0000965	glycerophosphoethanolamine	HMDB0000114	GCST90200379	GCST90199808	4:138793652-139293652	-0.0515231770110073	0.13647813524274	0.705787468837199	1.0
MR-IVW LD	hypotaurine	HMDB0000965	glycerophosphoethanolamine	HMDB0000114	GCST90200379	GCST90199808	5:114821656-115321656	0.001843808174904	0.160248112453648	0.990819775697613	1.0
MR-IVW LD	hypotaurine	HMDB0000965	glycerophosphoethanolamine	HMDB0000114	GCST90200379	GCST90199808	19:47031255-47531255	0.251705633415966	0.176273751866534	0.153313551022168	1.0
MR-IVW LD	retinol (vitamin a)	HMDB0000305	glutamine	HMDB0000641	GCST90200405	met-d-Gln	18:28939457-29439457	0.0080518097838573	0.0435421269739981	0.853291789847136	1.0
MR-IVW LD	retinol (vitamin a)	HMDB0000305	glutamine	HMDB0000641	GCST90200405	met-d-Gln	20:38915692-39415692	0.0488926932671159	0.0448805232842329	0.275978992828146	1.0
MR-IVW LD	arachidonate (20:4n6)	HMDB0001043	inosine 5'-monophosphate (imp)	HMDB0000175	M01110	GCST90200395	11:61330635-61830635	-0.0692963598301015	0.0661991438716056	0.295198129799077	1.0
MR-IVW LD	histidine	HMDB0000177	ornithine	HMDB0000214	bioa_009	M01493	2:27492603-27992603	0.0162914446798398	0.390994672316212	0.966764427019278	1.0
MR-IVW LD	histidine	HMDB0000177	ornithine	HMDB0000214	bioa_009	M01493	2:211331245-211831245	0.208289554558783	0.358720899517904	0.561479628322257	1.0
MR-IVW LD	histidine	HMDB0000177	ornithine	HMDB0000214	bioa_009	M01493	3:186208322-186708322	0.263042147526787	0.45092939576021	0.559668927199414	1.0
MR-IVW LD	histidine	HMDB0000177	ornithine	HMDB0000214	bioa_009	M01493	4:186893802-187393802	-0.0985375606592457	0.236490145582189	0.676922239021378	1.0
MR-IVW LD	histidine	HMDB0000177	ornithine	HMDB0000214	bioa_009	M01493	8:145389726-145889726	0.371453037840617	0.550775194039533	0.500045217859736	1.0
MR-IVW LD	histidine	HMDB0000177	ornithine	HMDB0000214	bioa_009	M01493	9:135904304-136404304	1.14009390662327	0.459715284928737	0.013138238271093	1.0
MR-IVW LD	histidine	HMDB0000177	ornithine	HMDB0000214	bioa_009	M01493	12:56615040-57115040	0.115432835162114	0.4473022362532	0.796357116257743	1.0
MR-IVW LD	histidine	HMDB0000177	ornithine	HMDB0000214	bioa_009	M01493	12:96083535-96730076	-0.0298823876231205	0.198920539522305	0.880588888979706	3.0
MR-IVW LD	histidine	HMDB0000177	ornithine	HMDB0000214	bioa_009	M01493	14:21229605-21729605	-0.127593565160941	0.586930399740342	0.827903407296466	1.0
MR-IVW LD	histidine	HMDB0000177	ornithine	HMDB0000214	bioa_009	M01493	15:58473939-58973939	-0.407801326148009	0.601992433837538	0.49813992156856	1.0
MR-IVW LD	isoleucine	HMDB0000172	tyrosine	HMDB0000158	met-d-Ile	bioa_021	2:27480940-28253174	-0.542496474778288	0.103886724392623	1.77000969363573e-07	1.0
MR-IVW LD	isoleucine	HMDB0000172	tyrosine	HMDB0000158	met-d-Ile	bioa_021	2:165251927-165751927	0.0561307884287345	0.159010732092741	0.724088440535273	1.0
MR-IVW LD	isoleucine	HMDB0000172	tyrosine	HMDB0000158	met-d-Ile	bioa_021	4:88890833-89475171	-0.0790571164169368	0.0712868497898445	0.267430181984233	1.0
MR-IVW LD	isoleucine	HMDB0000172	tyrosine	HMDB0000158	met-d-Ile	bioa_021	8:76193463-76693463	-0.109205514896502	0.200745431795049	0.586441472847736	1.0
MR-IVW LD	isoleucine	HMDB0000172	tyrosine	HMDB0000158	met-d-Ile	bioa_021	12:56611458-57111458	1.30799439958532	0.143341852009349	7.1736258732964e-20	1.0
MR-IVW LD	isoleucine	HMDB0000172	tyrosine	HMDB0000158	met-d-Ile	bioa_021	16:69865519-70914672	0.0642818236230808	0.099816496309132	0.51957543399336	1.0
MR-IVW LD	isoleucine	HMDB0000172	tyrosine	HMDB0000158	met-d-Ile	bioa_021	19:49069664-49569664	-0.424698498295715	0.172852461658814	0.0140102686666064	1.0
MR-IVW LD	glutamine	HMDB0000641	acetate	HMDB0000042	met-d-Gln	met-d-Acetate	1:213912734-214412734	-0.240842020657875	0.147393556659488	0.102257498564902	1.0
MR-IVW LD	glutamine	HMDB0000641	acetate	HMDB0000042	met-d-Gln	met-d-Acetate	2:26939063-28767861	0.381112287067886	0.0533008344638946	8.66437359529739e-13	1.0
MR-IVW LD	glutamine	HMDB0000641	acetate	HMDB0000042	met-d-Gln	met-d-Acetate	2:190998205-192033792	-0.0135206373434766	0.0662188056230746	0.838211876757193	1.0
MR-IVW LD	glutamine	HMDB0000641	acetate	HMDB0000042	met-d-Gln	met-d-Acetate	2:211168890-211668890	0.194782878467201	0.175763353042779	0.26777070812419	1.0
MR-IVW LD	glutamine	HMDB0000641	acetate	HMDB0000042	met-d-Gln	met-d-Acetate	2:234075052-234575052	0.0967610561401073	0.176147863976243	0.582787767251876	1.0
MR-IVW LD	glutamine	HMDB0000641	acetate	HMDB0000042	met-d-Gln	met-d-Acetate	3:38941335-39441335	0.236691961359573	0.171329644889303	0.167125175698308	1.0
MR-IVW LD	glutamine	HMDB0000641	acetate	HMDB0000042	met-d-Gln	met-d-Acetate	3:52085887-52937605	-0.192473690106496	0.172234352776069	0.263776131436772	1.0
MR-IVW LD	glutamine	HMDB0000641	acetate	HMDB0000042	met-d-Gln	met-d-Acetate	3:121763465-122263465	0.013336680910813	0.189219726285131	0.943809622351465	1.0
MR-IVW LD	glutamine	HMDB0000641	acetate	HMDB0000042	met-d-Gln	met-d-Acetate	3:159689586-160441236	-0.0605772444224819	0.0988631177510859	0.540049221589419	1.0
MR-IVW LD	glutamine	HMDB0000641	acetate	HMDB0000042	met-d-Gln	met-d-Acetate	4:17991903-18491903	0.178380711509563	0.191041093352357	0.350443425117617	1.0
MR-IVW LD	glutamine	HMDB0000641	acetate	HMDB0000042	met-d-Gln	met-d-Acetate	5:55611894-56111894	0.232903955855743	0.177955833803691	0.190610940520687	1.0
MR-IVW LD	glutamine	HMDB0000641	acetate	HMDB0000042	met-d-Gln	met-d-Acetate	5:127968645-128468645	-0.114222542313402	0.18053634475447	0.526939710772673	1.0
MR-IVW LD	glutamine	HMDB0000641	acetate	HMDB0000042	met-d-Gln	met-d-Acetate	5:174698943-175198943	0.388638121677384	0.136167559617054	0.004315665914327	1.0
MR-IVW LD	glutamine	HMDB0000641	acetate	HMDB0000042	met-d-Gln	met-d-Acetate	6:20425792-20925792	-0.001584359843071	0.15940186236558	0.992069631905741	1.0
MR-IVW LD	glutamine	HMDB0000641	acetate	HMDB0000042	met-d-Gln	met-d-Acetate	6:56020405-56520405	0.299338086467946	0.176705228073961	0.0902658958878265	1.0
MR-IVW LD	glutamine	HMDB0000641	acetate	HMDB0000042	met-d-Gln	met-d-Acetate	6:126492728-127693092	0.0633326131655022	0.105126657167834	0.546880595610632	2.0
MR-IVW LD	glutamine	HMDB0000641	acetate	HMDB0000042	met-d-Gln	met-d-Acetate	6:131635614-132135614	0.157762391641379	0.139418236404943	0.25781254973776	1.0
MR-IVW LD	glutamine	HMDB0000641	acetate	HMDB0000042	met-d-Gln	met-d-Acetate	7:1635600-2135600	0.406639401998426	0.167293245224825	0.0150697583106332	1.0
MR-IVW LD	glutamine	HMDB0000641	acetate	HMDB0000042	met-d-Gln	met-d-Acetate	7:72772933-73272933	0.154128557427145	0.0852062570609762	0.0704684387912417	1.0
MR-IVW LD	glutamine	HMDB0000641	acetate	HMDB0000042	met-d-Gln	met-d-Acetate	8:17124777-17669461	0.0068978330023565	0.0822233435374657	0.933142761788571	2.0
MR-IVW LD	glutamine	HMDB0000641	acetate	HMDB0000042	met-d-Gln	met-d-Acetate	8:126231747-126731747	0.710357032897599	0.14875439681436	1.79378643437553e-06	1.0
MR-IVW LD	glutamine	HMDB0000641	acetate	HMDB0000042	met-d-Gln	met-d-Acetate	9:4040541-4540541	0.042846545746024	0.126066417130731	0.733952323622833	1.0
MR-IVW LD	glutamine	HMDB0000641	acetate	HMDB0000042	met-d-Gln	met-d-Acetate	9:21884172-22384172	-0.0923628859064057	0.170962549008419	0.589023147571582	1.0
MR-IVW LD	glutamine	HMDB0000641	acetate	HMDB0000042	met-d-Gln	met-d-Acetate	10:22676227-23176227	0.148641457672175	0.182210109921427	0.414631957269427	1.0
MR-IVW LD	glutamine	HMDB0000641	acetate	HMDB0000042	met-d-Gln	met-d-Acetate	10:98828483-99609412	-0.0165940270957994	0.0520467204612353	0.74985584730321	1.0
MR-IVW LD	glutamine	HMDB0000641	acetate	HMDB0000042	met-d-Gln	met-d-Acetate	10:114535278-115035278	0.365658032610693	0.172524286335162	0.0340517533225616	1.0
MR-IVW LD	glutamine	HMDB0000641	acetate	HMDB0000042	met-d-Gln	met-d-Acetate	11:8005408-8505408	0.0042342369330328	0.0687156410199263	0.950865691341299	1.0
MR-IVW LD	glutamine	HMDB0000641	acetate	HMDB0000042	met-d-Gln	met-d-Acetate	11:14277134-14777134	0.162938593893819	0.1886897397896	0.387848046189938	1.0
MR-IVW LD	glutamine	HMDB0000641	acetate	HMDB0000042	met-d-Gln	met-d-Acetate	11:18148958-18648958	0.165825434004184	0.148025979000624	0.262609167731758	1.0
MR-IVW LD	glutamine	HMDB0000641	acetate	HMDB0000042	met-d-Gln	met-d-Acetate	11:73860169-74360169	0.204905611593108	0.137906225315812	0.137323316118474	1.0
MR-IVW LD	glutamine	HMDB0000641	acetate	HMDB0000042	met-d-Gln	met-d-Acetate	12:4051876-4551876	0.241118667699383	0.145384478272418	0.0972186537670595	1.0
MR-IVW LD	glutamine	HMDB0000641	acetate	HMDB0000042	met-d-Gln	met-d-Acetate	12:46377388-47736079	0.104559686626867	0.0572805448076587	0.06794126812409	2.0
MR-IVW LD	glutamine	HMDB0000641	acetate	HMDB0000042	met-d-Gln	met-d-Acetate	12:55949170-57674145	-0.0372999730615879	0.0218783610389006	0.0882168677548457	12.0
MR-IVW LD	glutamine	HMDB0000641	acetate	HMDB0000042	met-d-Gln	met-d-Acetate	12:57753270-58582050	-0.0648607313015934	0.101360939156502	0.522238471293199	2.0
MR-IVW LD	glutamine	HMDB0000641	acetate	HMDB0000042	met-d-Gln	met-d-Acetate	12:59330993-60240767	0.0450519438380628	0.0768249636429343	0.557591132905005	2.0
MR-IVW LD	glutamine	HMDB0000641	acetate	HMDB0000042	met-d-Gln	met-d-Acetate	12:121134495-121634495	0.403226340843652	0.183389866749345	0.0278965293519214	1.0
MR-IVW LD	glutamine	HMDB0000641	acetate	HMDB0000042	met-d-Gln	met-d-Acetate	14:21242229-21782312	0.0594740213028798	0.08825726223027	0.500393246055403	3.0
MR-IVW LD	glutamine	HMDB0000641	acetate	HMDB0000042	met-d-Gln	met-d-Acetate	14:74940531-75440531	0.207109735701879	0.163743946025125	0.205929032996761	1.0
MR-IVW LD	glutamine	HMDB0000641	acetate	HMDB0000042	met-d-Gln	met-d-Acetate	14:94594947-95094947	0.147928810594368	0.163327571518326	0.365084843637178	1.0
MR-IVW LD	glutamine	HMDB0000641	acetate	HMDB0000042	met-d-Gln	met-d-Acetate	16:70118909-70618909	-0.0793782741143563	0.178114698410907	0.65584417020986	1.0
MR-IVW LD	glutamine	HMDB0000641	acetate	HMDB0000042	met-d-Gln	met-d-Acetate	17:6935779-7435779	-0.67913051801487	0.187940415559093	0.0003020428182535	1.0
MR-IVW LD	glutamine	HMDB0000641	acetate	HMDB0000042	met-d-Gln	met-d-Acetate	17:25345818-25845818	-0.0209051909507254	0.152847007297082	0.891211016028429	1.0
MR-IVW LD	glutamine	HMDB0000641	acetate	HMDB0000042	met-d-Gln	met-d-Acetate	18:31306350-31806350	0.29072514128689	0.184802187667852	0.115679605498375	1.0
MR-IVW LD	glutamine	HMDB0000641	acetate	HMDB0000042	met-d-Gln	met-d-Acetate	20:55862882-56362882	0.158758206375697	0.175809206221789	0.366518368635612	1.0
MR-IVW LD	glutamine	HMDB0000641	acetate	HMDB0000042	met-d-Gln	met-d-Acetate	22:44074730-44574730	0.622252761636247	0.150657206753911	3.6236024137407e-05	1.0
MR-IVW LD	4-hydroxyphenylpyruvate	HMDB0000707	citrate	HMDB0000094	GCST90200300	met-d-Citrate	11:63046797-63546797	0.0920514163741966	0.0474860802838228	0.0525631498388005	1.0
MR-IVW LD	4-hydroxyphenylpyruvate	HMDB0000707	citrate	HMDB0000094	GCST90200300	met-d-Citrate	12:122051275-122551275	0.0394803209824115	0.0393975454400688	0.316294799057742	1.0
MR-IVW LD	mannose	HMDB0000169	thyroxine	HMDB0000248	GCST90200435	GCST90200293	2:27176853-28662558	-0.26378365785453	0.0849830043172692	0.0019095057429167	2.0
MR-IVW LD	mannose	HMDB0000169	thyroxine	HMDB0000248	GCST90200435	GCST90200293	12:22996345-23496345	-0.0006923709104256	0.182274309135871	0.996969234260595	1.0
MR-IVW LD	spermidine	HMDB0001257	glycine	HMDB0000123	GCST90200423	GCST90200707	1:247789451-248289451	-0.0021796152227825	0.145046103479927	0.988010599083599	1.0
MR-IVW LD	phenylalanine	HMDB0000159	serine	HMDB0000187	M00064	M32315	12:103007876-103507876	-0.0575913972064778	0.147178015083222	0.695572285478059	1.0
MR-IVW LD	tyrosine	HMDB0000158	serotonin (5ht)	HMDB0000259	GCST90200427	M02342	6:111308006-112158646	-0.0117478225540442	0.138036915010021	0.93217681583767	1.0
MR-IVW LD	glutamine	HMDB0000641	cortisol	HMDB0000063	M00053	GCST90200378	12:56615040-57115040	-0.0066847285258742	0.111001524687464	0.951978862029744	1.0
MR-IVW LD	aspartate	HMDB0000191	5-oxoproline	HMDB0000267	GCST90200370	M01494	3:56598999-57098999	0.353065082053974	0.158519016432396	0.0259290520986782	1.0
MR-IVW LD	orotate	HMDB0000226	1-methylxanthine	HMDB0010738	GCST90200392	M34389	3:123305909-124961335	0.0390573159643022	0.0397942464541946	0.326355362146788	1.0
MR-IVW LD	orotate	HMDB0000226	1-methylxanthine	HMDB0010738	GCST90200392	M34389	7:32831514-33590783	0.0063538032809919	0.0746264130447509	0.932148913449565	3.0
MR-IVW LD	asparagine	HMDB0000168	orotidine	HMDB0000788	M34283	GCST90200681	11:61916235-62416235	-0.149891832143806	0.170605734126818	0.379625717468584	1.0
MR-IVW LD	asparagine	HMDB0000168	orotidine	HMDB0000788	M34283	GCST90200681	14:104016664-104812812	-0.250264059275194	0.143699480561215	0.0815820635255296	1.0
MR-IVW LD	cystine	HMDB0000192	2-hydroxyphenylacetate	HMDB0000669	M31454	GCST90200369	22:24745202-25245202	-0.137058191245647	0.0756684543293224	0.0700945894336431	1.0
MR-IVW LD	phenylalanine	HMDB0000159	myo-inositol	HMDB0000211	M00064	M19934	12:103007876-103507876	-0.216335113490406	0.147107877173475	0.141402507486612	1.0
MR-IVW LD	3-ureidopropionate	HMDB0000026	isoleucine	HMDB0000172	GCST90200283	met-d-Ile	22:24662232-25162232	0.0371774039251963	0.0322350221365393	0.24877768689039	1.0
MR-IVW LD	orotidine	HMDB0000788	n-formylanthranilic acid	HMDB0004089	GCST90200681	GCST90199960	3:124271035-124771035	-0.0031994983842455	0.184051178941811	0.986130478444181	1.0
MR-IVW LD	orotidine	HMDB0000788	n-formylanthranilic acid	HMDB0004089	GCST90200681	GCST90199960	16:20142332-20642332	0.237248128899054	0.170901055187006	0.165070302509545	1.0
MR-IVW LD	orotidine	HMDB0000788	n-formylanthranilic acid	HMDB0004089	GCST90200681	GCST90199960	17:72554076-74203469	-0.0200591520601435	0.0277890635756544	0.470395190068814	1.0
MR-IVW LD	glycerophosphoethanolamine	HMDB0000114	tryptophan	HMDB0000929	GCST90199808	GCST90200441	1:40156715-40656715	-0.168289081223107	0.177534326394206	0.343168052991868	1.0
MR-IVW LD	glycerophosphoethanolamine	HMDB0000114	tryptophan	HMDB0000929	GCST90199808	GCST90200441	22:24208096-24708096	0.156309711560236	0.120850664709329	0.195868568738934	1.0
MR-IVW LD	betaine	HMDB0000043	serotonin (5ht)	HMDB0000259	GCST90200425	M02342	2:211290507-211790507	0.0587272536397476	0.15008075930158	0.695572285478062	1.0
MR-IVW LD	betaine	HMDB0000043	serotonin (5ht)	HMDB0000259	GCST90200425	M02342	5:78081434-78907016	0.0442170523042995	0.088434104608599	0.617075077451974	1.0
MR-IVW LD	betaine	HMDB0000043	serotonin (5ht)	HMDB0000259	GCST90200425	M02342	6:160264283-160825366	-0.300935001009514	0.164464477295896	0.0672817604644821	1.0
MR-IVW LD	betaine	HMDB0000043	serotonin (5ht)	HMDB0000259	GCST90200425	M02342	12:68601-568601	0.114523118380316	0.127996426425059	0.370927779274678	1.0
MR-IVW LD	phenylalanine	HMDB0000159	eicosapentaenoate (epa; 20:5n3)	HMDB0001999	bioa_016	M18467	1:94441240-94941240	-0.295162720252786	0.590325440505571	0.617075077451974	1.0
MR-IVW LD	phenylalanine	HMDB0000159	eicosapentaenoate (epa; 20:5n3)	HMDB0001999	bioa_016	M18467	3:186202917-186702917	0.30050897952246	0.470361880991678	0.522895216724076	1.0
MR-IVW LD	phenylalanine	HMDB0000159	eicosapentaenoate (epa; 20:5n3)	HMDB0001999	bioa_016	M18467	4:155231289-155731289	-0.267372538626907	0.452476603830155	0.554581334468174	1.0
MR-IVW LD	phenylalanine	HMDB0000159	eicosapentaenoate (epa; 20:5n3)	HMDB0001999	bioa_016	M18467	4:186893802-187393802	0.33229703114145	0.215377705369457	0.122865441229316	1.0
MR-IVW LD	phenylalanine	HMDB0000159	eicosapentaenoate (epa; 20:5n3)	HMDB0001999	bioa_016	M18467	5:176539719-177067143	-0.155738149667848	0.35293422402596	0.659019870547862	2.0
MR-IVW LD	phenylalanine	HMDB0000159	eicosapentaenoate (epa; 20:5n3)	HMDB0001999	bioa_016	M18467	6:52381188-52881188	-0.231873912026748	0.559225317240983	0.678409747319871	1.0
MR-IVW LD	phenylalanine	HMDB0000159	eicosapentaenoate (epa; 20:5n3)	HMDB0001999	bioa_016	M18467	11:57020509-57520509	0.603869963737549	0.465483097047694	0.194528913974973	1.0
MR-IVW LD	phenylalanine	HMDB0000159	eicosapentaenoate (epa; 20:5n3)	HMDB0001999	bioa_016	M18467	12:103007876-103562619	-0.243655142606517	0.171370621573466	0.155083653926327	2.0
MR-IVW LD	phenylalanine	HMDB0000159	eicosapentaenoate (epa; 20:5n3)	HMDB0001999	bioa_016	M18467	14:55086875-55586875	0.249946626499528	0.599871903598869	0.67692223902138	1.0
MR-IVW LD	phenylalanine	HMDB0000159	eicosapentaenoate (epa; 20:5n3)	HMDB0001999	bioa_016	M18467	19:45142254-45642254	-0.477804577483505	0.592062193838257	0.419656375617378	1.0
MR-IVW LD	glycine	HMDB0000123	caffeine	HMDB0001847	bioa_008	GCST90200436	1:75967169-76725029	-0.158642119687029	0.357214786605031	0.656964148164725	1.0
MR-IVW LD	glycine	HMDB0000123	caffeine	HMDB0001847	bioa_008	GCST90200436	1:120004506-120504506	-1.39100990129088	0.46634231878411	0.0028561650272422	1.0
MR-IVW LD	glycine	HMDB0000123	caffeine	HMDB0001847	bioa_008	GCST90200436	2:165258389-165758389	-0.123602595748503	0.523429790969932	0.813324206559126	1.0
MR-IVW LD	glycine	HMDB0000123	caffeine	HMDB0001847	bioa_008	GCST90200436	2:210575251-212439946	0.0755081290777375	0.0533655353191343	0.157091042003523	6.0
MR-IVW LD	glycine	HMDB0000123	caffeine	HMDB0001847	bioa_008	GCST90200436	3:125660381-126160381	-0.345865631356794	0.274762449820462	0.208109602694116	1.0
MR-IVW LD	glycine	HMDB0000123	caffeine	HMDB0001847	bioa_008	GCST90200436	5:89976061-90476061	-0.704922835709908	0.575979206932466	0.221001820163752	1.0
MR-IVW LD	glycine	HMDB0000123	caffeine	HMDB0001847	bioa_008	GCST90200436	5:131494202-131994202	0.458429455069414	0.520817788741943	0.37874511080549	1.0
MR-IVW LD	glycine	HMDB0000123	caffeine	HMDB0001847	bioa_008	GCST90200436	6:160525578-161025578	-0.475206715212375	0.522965432270779	0.363520592665479	1.0
MR-IVW LD	glycine	HMDB0000123	caffeine	HMDB0001847	bioa_008	GCST90200436	7:55797215-56297215	-0.603773084572939	0.346142452505488	0.08110840051344	1.0
MR-IVW LD	glycine	HMDB0000123	caffeine	HMDB0001847	bioa_008	GCST90200436	8:8933358-9433358	0.0359297293755893	0.31531653178449	0.909278911227404	1.0
MR-IVW LD	glycine	HMDB0000123	caffeine	HMDB0001847	bioa_008	GCST90200436	8:126232077-126732077	-0.475189080329055	0.315050589485891	0.131479162963349	1.0
MR-IVW LD	glycine	HMDB0000123	caffeine	HMDB0001847	bioa_008	GCST90200436	9:5720079-6894932	0.418371187079895	0.196583887875637	0.0333199327984467	3.0
MR-IVW LD	glycine	HMDB0000123	caffeine	HMDB0001847	bioa_008	GCST90200436	10:64798306-65575478	0.354171714004051	0.451733785895368	0.433023970122951	1.0
MR-IVW LD	glycine	HMDB0000123	caffeine	HMDB0001847	bioa_008	GCST90200436	12:46859387-47359387	1.17698453118826	0.440724839795743	0.0075723606790148	1.0
MR-IVW LD	glycine	HMDB0000123	caffeine	HMDB0001847	bioa_008	GCST90200436	12:56611458-57111458	0.730442179012779	0.579787952019256	0.207725764064316	1.0
MR-IVW LD	glycine	HMDB0000123	caffeine	HMDB0001847	bioa_008	GCST90200436	15:58217095-58717095	0.277486211066917	0.534396247879249	0.603585164036956	1.0
MR-IVW LD	glycine	HMDB0000123	caffeine	HMDB0001847	bioa_008	GCST90200436	16:80861176-81361176	0.203421617987216	0.235840088557253	0.388390179544687	1.0
MR-IVW LD	glycine	HMDB0000123	caffeine	HMDB0001847	bioa_008	GCST90200436	17:45188952-45974996	-0.0159505771951547	0.495166749613477	0.974302558365315	1.0
MR-IVW LD	glycine	HMDB0000123	caffeine	HMDB0001847	bioa_008	GCST90200436	19:17984588-18484588	0.557093197443262	0.534912070509732	0.297658923498714	1.0
MR-IVW LD	1-methylurate	HMDB0003099	docosahexaenoate (dha; 22:6n3)	HMDB0002183	M34395	M19323	8:18010431-18510431	-0.113980903137903	0.0814149308127878	0.161513318467541	1.0
MR-IVW LD	adenosine	HMDB0000050	asparagine	HMDB0000168	M00555	GCST90200452	1:109564880-110064880	-0.229464725597374	0.164078682623834	0.161961714480732	1.0
MR-IVW LD	adenosine	HMDB0000050	asparagine	HMDB0000168	M00555	GCST90200452	6:96128415-96628415	0.0976234861508914	0.170033577934744	0.565871444789329	1.0
MR-IVW LD	creatinine	HMDB0000562	1-methylxanthine	HMDB0010738	M00513	GCST90199763	7:23845366-24345366	0.0306775829561491	0.166824546639609	0.854098729063772	1.0
MR-IVW LD	leucine	HMDB0000687	glycerol	HMDB0000131	bioa_011	M15122	2:27480940-27980940	0.967014228542953	0.360826204680205	0.0073622160183497	1.0
MR-IVW LD	leucine	HMDB0000687	glycerol	HMDB0000131	bioa_011	M15122	4:88972827-89472827	0.305210373460216	0.231219979894102	0.186835017986942	1.0
MR-IVW LD	leucine	HMDB0000687	glycerol	HMDB0000131	bioa_011	M15122	4:186893802-187393802	0.570352017952422	0.548415401877326	0.298339900661961	1.0
MR-IVW LD	leucine	HMDB0000687	glycerol	HMDB0000131	bioa_011	M15122	11:116336283-116883862	-0.0052220754941207	0.433993927139324	0.990399605591349	2.0
MR-IVW LD	leucine	HMDB0000687	glycerol	HMDB0000131	bioa_011	M15122	15:58477325-58977325	-0.370602726443951	0.515621184617671	0.472294969945709	1.0
MR-IVW LD	leucine	HMDB0000687	glycerol	HMDB0000131	bioa_011	M15122	16:70059237-70559237	-0.0482216162262436	0.33755131358372	0.886403006367068	1.0
MR-IVW LD	glutamine	HMDB0000641	3-methyl-2-oxobutyrate	HMDB0000019	GCST90200419	M21047	12:56335248-57115338	-0.0311348627319405	0.0726480130411952	0.668235141795253	1.0
MR-IVW LD	arginine	HMDB0000517	urea	HMDB0000294	GCST90200372	M01670	4:77758299-78258299	0.124120245528919	0.193937883638937	0.522172599385725	1.0
MR-IVW LD	arginine	HMDB0000517	urea	HMDB0000294	GCST90200372	M01670	6:131644358-132148208	-0.478042807524043	0.128995678220773	0.0002106560715835	1.0
MR-IVW LD	arginine	HMDB0000517	urea	HMDB0000294	GCST90200372	M01670	10:99896895-100396895	0.0550364551827315	0.125082852688028	0.659937107321192	1.0
MR-IVW LD	citrulline	HMDB0000904	serine	HMDB0000187	M02132	bioa_018	10:97115163-97871266	0.0257563836681127	0.0804886989628558	0.748968330553371	1.0
MR-IVW LD	myo-inositol	HMDB0000211	alpha-tocopherol	HMDB0001893	GCST90200401	M01561	16:24676314-25176314	0.0841562458812755	0.177663185749361	0.635725114509721	1.0
MR-IVW LD	threonine	HMDB0000167	alpha-ketobutyrate	HMDB0000005	GCST90200432	GCST90200438	2:27589369-28089369	-0.510312455982498	0.155960630296689	0.0010676711869897	1.0
MR-IVW LD	threonine	HMDB0000167	alpha-ketobutyrate	HMDB0000005	GCST90200432	GCST90200438	2:211290507-211790507	-0.233139868693836	0.136601157556946	0.0878741882384618	1.0
MR-IVW LD	threonine	HMDB0000167	alpha-ketobutyrate	HMDB0000005	GCST90200432	GCST90200438	12:46938082-47438082	0.1247850618964	0.162020296336906	0.441192137352525	1.0
MR-IVW LD	threonine	HMDB0000167	alpha-ketobutyrate	HMDB0000005	GCST90200432	GCST90200438	14:100594368-101094368	-0.191356750008098	0.180937364894726	0.290244414423961	1.0
MR-IVW LD	phenylalanine	HMDB0000159	isoleucine	HMDB0000172	M00064	met-d-Ile	12:103007876-103507876	0.0003643787500044	0.037193846769093	0.992183450928863	1.0
MR-IVW LD	serine	HMDB0000187	histidine	HMDB0000177	GCST90200415	met-d-His	1:119778579-120514573	0.02646046049771	0.0200613724994366	0.187177275409412	3.0
MR-IVW LD	serine	HMDB0000187	histidine	HMDB0000177	GCST90200415	met-d-His	2:211290507-212040821	-0.335205304753534	0.0214348878938343	3.99216175584393e-55	1.0
MR-IVW LD	serine	HMDB0000187	histidine	HMDB0000177	GCST90200415	met-d-His	7:55905219-56847625	-0.0371791438302957	0.0276192839090645	0.178260628034663	1.0
MR-IVW LD	acetone	HMDB0001659	serine	HMDB0000187	met-d-Acetone	M32315	1:120074995-120574995	0.29624506257855	0.619421494482427	0.632464543594739	1.0
MR-IVW LD	acetone	HMDB0001659	serine	HMDB0000187	met-d-Acetone	M32315	5:41206969-43455198	0.180444850604583	0.261572574204068	0.490290901401634	2.0
MR-IVW LD	acetone	HMDB0001659	serine	HMDB0000187	met-d-Acetone	M32315	8:126241733-126741733	1.06052344069702	0.64189576673767	0.0984991027915987	1.0
MR-IVW LD	acetone	HMDB0001659	serine	HMDB0000187	met-d-Acetone	M32315	10:135065795-135607239	0.386849691843409	0.356527817227727	0.277900524639226	2.0
MR-IVW LD	acetone	HMDB0001659	serine	HMDB0000187	met-d-Acetone	M32315	12:122365033-122865033	-0.344406223771208	0.619931202788178	0.578514721507946	1.0
MR-IVW LD	acetone	HMDB0001659	serine	HMDB0000187	met-d-Acetone	M32315	13:42058883-42558883	-1.46261541556337e-308	0.700156972619519	1.0	1.0
MR-IVW LD	acetone	HMDB0001659	serine	HMDB0000187	met-d-Acetone	M32315	19:45929043-46429043	0.996550767953887	0.681850525442133	0.143867728481615	1.0
MR-IVW LD	acetate	HMDB0000042	myo-inositol	HMDB0000211	met-d-Acetate	GCST90200401	2:27480940-27980940	0.59072069115981	0.677761760557186	0.383439883750703	1.0
MR-IVW LD	acetate	HMDB0000042	myo-inositol	HMDB0000211	met-d-Acetate	GCST90200401	2:136358646-136858646	0.716005781731327	0.621414570542538	0.249231021472629	1.0
MR-IVW LD	acetate	HMDB0000042	myo-inositol	HMDB0000211	met-d-Acetate	GCST90200401	9:4513491-5013491	0.450293370545971	0.502686463228178	0.370373577990619	1.0
MR-IVW LD	acetate	HMDB0000042	myo-inositol	HMDB0000211	met-d-Acetate	GCST90200401	12:111634608-112523499	-0.596618751097274	0.594618794098181	0.315685543374746	1.0
MR-IVW LD	acetate	HMDB0000042	myo-inositol	HMDB0000211	met-d-Acetate	GCST90200401	12:112590766-113090766	-0.287807125830262	0.604790074015565	0.634160312738756	1.0
MR-IVW LD	acetate	HMDB0000042	myo-inositol	HMDB0000211	met-d-Acetate	GCST90200401	15:43683941-44183941	0.401453366183992	0.653890778244842	0.539251275854051	1.0
MR-IVW LD	acetate	HMDB0000042	myo-inositol	HMDB0000211	met-d-Acetate	GCST90200401	20:23910811-24695002	0.848721136659826	0.58858373423175	0.149310333968054	1.0
MR-IVW LD	acetate	HMDB0000042	myo-inositol	HMDB0000211	met-d-Acetate	GCST90200401	20:24698737-26432690	-0.213504636441653	0.234284491460319	0.362134674800984	3.0
MR-IVW LD	acetate	HMDB0000042	myo-inositol	HMDB0000211	met-d-Acetate	GCST90200401	20:32973832-34017690	0.258046921358924	0.518481109202582	0.618697039972312	1.0
MR-IVW LD	hypotaurine	HMDB0000965	sphingosine	HMDB0000252	GCST90200379	GCST90200385	4:138793652-139293652	0.131938622159009	0.138583849951074	0.341072108574809	1.0
MR-IVW LD	hypotaurine	HMDB0000965	sphingosine	HMDB0000252	GCST90200379	GCST90200385	5:114821656-115321656	0.0442943204507532	0.162727648866152	0.785468929638522	1.0
MR-IVW LD	hypotaurine	HMDB0000965	sphingosine	HMDB0000252	GCST90200379	GCST90200385	19:47031255-47531255	0.180320221133814	0.179012876185148	0.313789151226495	1.0
MR-IVW LD	eicosapentaenoate (epa; 20:5n3)	HMDB0001999	threonine	HMDB0000167	M18467	GCST90200432	11:61330635-61830635	-0.280673788487838	0.0988100358489918	0.0045037325526316	1.0
MR-IVW LD	n-formylanthranilic acid	HMDB0004089	threonine	HMDB0000167	GCST90199960	bioa_019	2:143548189-144048189	-0.0356624230178793	0.0618066256808996	0.56393945552208	1.0
MR-IVW LD	n-formylanthranilic acid	HMDB0004089	threonine	HMDB0000167	GCST90199960	bioa_019	17:75643177-76448530	-0.0264206237439034	0.0296694011954579	0.3731970708075	3.0
MR-IVW LD	taurine	HMDB0000251	glutamate	HMDB0000148	bioa_034	GCST90200412	19:54074995-54574995	0.0049697779805514	0.116252386276934	0.9659009008201	1.0
MR-IVW LD	citrate	HMDB0000094	glycine	HMDB0000123	met-d-Citrate	M32338	1:206967359-207467359	-0.313590239711665	0.301046630123198	0.297566248363504	1.0
MR-IVW LD	citrate	HMDB0000094	glycine	HMDB0000123	met-d-Citrate	M32338	2:6909613-7409613	0.477275512309813	0.694218926996089	0.491767700760521	1.0
MR-IVW LD	citrate	HMDB0000094	glycine	HMDB0000123	met-d-Citrate	M32338	2:211290507-211790507	-12.1114133513045	0.603623495000702	1.50750592515084e-89	1.0
MR-IVW LD	citrate	HMDB0000094	glycine	HMDB0000123	met-d-Citrate	M32338	2:241907241-242693157	-0.160657441613318	0.662711946654939	0.808451451773902	1.0
MR-IVW LD	citrate	HMDB0000094	glycine	HMDB0000123	met-d-Citrate	M32338	4:77164144-77664144	0.574655868587112	0.599640906351769	0.33789470042481	1.0
MR-IVW LD	citrate	HMDB0000094	glycine	HMDB0000123	met-d-Citrate	M32338	5:14438417-15122542	0.0782687386922959	0.146227233008956	0.592474101125695	3.0
MR-IVW LD	citrate	HMDB0000094	glycine	HMDB0000123	met-d-Citrate	M32338	5:43252947-44074677	0.290328951117094	0.382802094796632	0.448193043704579	2.0
MR-IVW LD	citrate	HMDB0000094	glycine	HMDB0000123	met-d-Citrate	M32338	5:176569252-177069252	0.947460486828508	0.69666212266802	0.173829923894169	1.0
MR-IVW LD	citrate	HMDB0000094	glycine	HMDB0000123	met-d-Citrate	M32338	6:18111878-18611878	0.349713787255188	0.524570680882781	0.504985075093846	1.0
MR-IVW LD	citrate	HMDB0000094	glycine	HMDB0000123	met-d-Citrate	M32338	7:72772933-73272933	0.306093501935366	0.411642985361352	0.457124710034356	1.0
MR-IVW LD	citrate	HMDB0000094	glycine	HMDB0000123	met-d-Citrate	M32338	8:126256694-126756694	0.657640112121617	0.384960065632164	0.0875745096147984	1.0
MR-IVW LD	citrate	HMDB0000094	glycine	HMDB0000123	met-d-Citrate	M32338	9:95648531-96148531	-0.273172352762208	0.634464819318678	0.666791563255852	1.0
MR-IVW LD	citrate	HMDB0000094	glycine	HMDB0000123	met-d-Citrate	M32338	9:135899500-136399500	-0.432063239445129	0.648094859167694	0.504985075093846	1.0
MR-IVW LD	citrate	HMDB0000094	glycine	HMDB0000123	met-d-Citrate	M32338	10:64654071-65607438	1.51006658885219	0.496460248389762	0.0023527227568827	1.0
MR-IVW LD	citrate	HMDB0000094	glycine	HMDB0000123	met-d-Citrate	M32338	10:94589724-95089724	0.342836645252023	0.659301240869278	0.603063575093934	1.0
MR-IVW LD	citrate	HMDB0000094	glycine	HMDB0000123	met-d-Citrate	M32338	11:13111524-13611524	-0.574148672806951	0.624074644355381	0.357572759228743	1.0
MR-IVW LD	citrate	HMDB0000094	glycine	HMDB0000123	met-d-Citrate	M32338	11:61356683-61856683	0.487900099956231	0.508229270787741	0.337055214933675	1.0
MR-IVW LD	citrate	HMDB0000094	glycine	HMDB0000123	met-d-Citrate	M32338	12:20812570-21569526	-0.217049993535697	0.493295439853866	0.659937107321193	1.0
MR-IVW LD	citrate	HMDB0000094	glycine	HMDB0000123	met-d-Citrate	M32338	12:120844110-121665390	0.238322430411532	0.38131588865845	0.531971058097399	1.0
MR-IVW LD	citrate	HMDB0000094	glycine	HMDB0000123	met-d-Citrate	M32338	14:55030981-55530981	0.199334445235349	0.683432383664059	0.770541497710556	1.0
MR-IVW LD	citrate	HMDB0000094	glycine	HMDB0000123	met-d-Citrate	M32338	14:102387585-102887585	0.454832735726991	0.640900673069849	0.477904197979372	1.0
MR-IVW LD	citrate	HMDB0000094	glycine	HMDB0000123	met-d-Citrate	M32338	15:42429423-42929423	-0.524487357665698	0.607928528203424	0.388277630943609	1.0
MR-IVW LD	citrate	HMDB0000094	glycine	HMDB0000123	met-d-Citrate	M32338	15:43028726-45186579	-0.737205544675479	0.601106059504624	0.220042508648352	1.0
MR-IVW LD	citrate	HMDB0000094	glycine	HMDB0000123	met-d-Citrate	M32338	17:6092241-7020419	-0.0981123992745401	0.0946805083882973	0.300086893074175	6.0
MR-IVW LD	citrate	HMDB0000094	glycine	HMDB0000123	met-d-Citrate	M32338	17:57343504-58184169	1.07748210569339	0.51461831913714	0.0362822563270127	1.0
MR-IVW LD	citrate	HMDB0000094	glycine	HMDB0000123	met-d-Citrate	M32338	22:18883605-19740639	-0.195733730006968	0.185532949598025	0.291434031002825	2.0
MR-IVW LD	cytidine	HMDB0000089	glycine	HMDB0000123	GCST90200429	bioa_008	15:85255020-85755020	-0.0222318523882369	0.0484354082532401	0.646234166077947	1.0
MR-IVW LD	phosphoethanolamine	HMDB0000224	glutamate	HMDB0000148	GCST90200281	M32322	1:21573292-22073292	0.0793771576915511	0.179921557434184	0.659085245942248	1.0
MR-IVW LD	theobromine	HMDB0002825	sulfate*	HMDB01448	GCST90199644	GCST90199896	19:41121480-41621480	0.200954352347638	0.176609092928412	0.255183841520628	1.0
MR-IVW LD	eicosapentaenoate (epa; 20:5n3)	HMDB0001999	biliverdin	HMDB0001008	M18467	M02137	11:61330635-61830635	0.0264015222102622	0.113526545504128	0.816104535888478	1.0
MR-IVW LD	thyroxine	HMDB0000248	histidine	HMDB0000177	GCST90200293	M00059	2:234397317-234897317	0.218597695478919	0.174878156383135	0.21129954733371	1.0
MR-IVW LD	docosapentaenoate (n6 dpa; 22:5n6)	HMDB0001976	citrulline	HMDB0000904	GCST90199796	GCST90200403	11:61347212-61847212	-0.243025223160247	0.137738098787382	0.0776645095785732	1.0
MR-IVW LD	acetoacetate	HMDB0000060	adenosine	HMDB0000050	met-d-Acetoacetate	M00555	1:230046470-230546470	-2.40901227081669	0.719575093880309	0.000814481056989	1.0
MR-IVW LD	acetoacetate	HMDB0000060	adenosine	HMDB0000050	met-d-Acetoacetate	M00555	5:41395751-42449922	0.665209047117411	0.354778158462619	0.060792723530523	1.0
MR-IVW LD	acetoacetate	HMDB0000060	adenosine	HMDB0000050	met-d-Acetoacetate	M00555	8:8933102-9433102	1.14332138460089	0.606660326522922	0.0594817837003187	1.0
MR-IVW LD	acetoacetate	HMDB0000060	adenosine	HMDB0000050	met-d-Acetoacetate	M00555	10:113686244-114186244	-0.894243163145115	0.681328124301043	0.189351486043287	1.0
MR-IVW LD	acetoacetate	HMDB0000060	adenosine	HMDB0000050	met-d-Acetoacetate	M00555	11:116373213-116873213	-0.0804928764354437	0.378856012336228	0.831745858076796	2.0
MR-IVW LD	acetoacetate	HMDB0000060	adenosine	HMDB0000050	met-d-Acetoacetate	M00555	12:122333527-122833527	-0.331010682799518	0.59581922903914	0.578514721507949	1.0
MR-IVW LD	1-methylurate	HMDB0003099	creatinine	HMDB0000562	M34395	M00513	8:18010431-18510431	0.033546081171299	0.0814690542731561	0.680511892901691	1.0
MR-IVW LD	sulfate*	HMDB01448	5-oxoproline	HMDB0000267	GCST90199896	M01494	7:122557611-123057611	0.0607964200922898	0.182389260276873	0.738882680363532	1.0
MR-IVW LD	glycerol 3-phosphate	HMDB0000126	oleamide	HMDB0002117	GCST90199638	M32458	1:20921386-22251981	0.14004806768038	0.0724339465917786	0.0531796761963714	3.0
MR-IVW LD	asparagine	HMDB0000168	arginine	HMDB0000517	bioa_003	bioa_002	2:27480940-27980940	0.49378650651353	0.129027046384512	0.0001297145148394	1.0
MR-IVW LD	asparagine	HMDB0000168	arginine	HMDB0000517	bioa_003	bioa_002	4:178111051-178611051	-0.280513754337287	0.1488136627784	0.0594298378166196	1.0
MR-IVW LD	asparagine	HMDB0000168	arginine	HMDB0000517	bioa_003	bioa_002	7:97252737-97752737	0.0797913404482394	0.110209033768287	0.469065735072438	1.0
MR-IVW LD	asparagine	HMDB0000168	arginine	HMDB0000517	bioa_003	bioa_002	11:61853420-62353420	0.100286565218466	0.0976500148183699	0.304420464082142	1.0
MR-IVW LD	asparagine	HMDB0000168	arginine	HMDB0000517	bioa_003	bioa_002	12:46900176-47400176	0.664802980945433	0.168860294880729	8.25066069844039e-05	1.0
MR-IVW LD	asparagine	HMDB0000168	arginine	HMDB0000517	bioa_003	bioa_002	14:103514503-104812812	-0.0392843195330001	0.0368026930497245	0.285777451303599	3.0
MR-IVW LD	kynurenine	HMDB0000684	isoleucine	HMDB0000172	M15140	met-d-Ile	8:39556267-40056267	0.0356927668977415	0.0418671926993303	0.393923585160756	1.0
MR-IVW LD	kynurenine	HMDB0000684	isoleucine	HMDB0000172	M15140	met-d-Ile	12:111634608-112134608	0.0925026595360941	0.0290188428501634	0.0014342130460498	1.0
MR-IVW LD	kynurenine	HMDB0000684	isoleucine	HMDB0000172	M15140	met-d-Ile	12:112341686-113156415	0.0732233976359142	0.0350959727540519	0.0369445710782627	1.0
MR-IVW LD	kynurenine	HMDB0000684	isoleucine	HMDB0000172	M15140	met-d-Ile	16:87628822-88128822	-0.0495404996286083	0.0246952461841518	0.04484831737277	1.0
MR-IVW LD	1-methylxanthine	HMDB0010738	aspartate	HMDB0000191	M34389	bioa_004	8:18010431-18510431	0.0317488899444082	0.0276317580020958	0.250555980660552	1.0
MR-IVW LD	beta-citrylglutamate	HMDB0241915	urate	HMDB0000289	GCST90199911	M01604	3:183486882-183986882	0.116172007272627	0.132768008311574	0.381573905705022	1.0
MR-IVW LD	beta-citrylglutamate	HMDB0241915	urate	HMDB0000289	GCST90199911	M01604	11:88203934-92094388	0.0134932253126597	0.0406794462577563	0.74011852980436	3.0
MR-IVW LD	3-methyl-2-oxobutyrate	HMDB0000019	4-acetamidobutanoate	HMDB0003681	M21047	M01558	4:88976422-89476422	0.202614572323843	0.181286722605545	0.263717761833698	1.0
MR-IVW LD	eicosapentaenoate (epa; 20:5n3)	HMDB0001999	oleamide	HMDB0002117	M18467	M32458	11:61330635-61830635	-0.11702057107515	0.108244028244514	0.279661048232694	1.0
MR-IVW LD	isoleucine	HMDB0000172	cysteine	HMDB0000574	bioa_010	M31453	2:27480940-27980940	0.354239402544046	0.354239402544046	0.317310507862914	1.0
MR-IVW LD	isoleucine	HMDB0000172	cysteine	HMDB0000574	bioa_010	M31453	4:88976422-89476422	0.305058034656092	0.272373245228655	0.262713762085463	1.0
MR-IVW LD	isoleucine	HMDB0000172	cysteine	HMDB0000574	bioa_010	M31453	12:56615040-57115040	-0.318231467728112	0.552717812369885	0.564779052623053	1.0
MR-IVW LD	isoleucine	HMDB0000172	cysteine	HMDB0000574	bioa_010	M31453	16:70059237-70559237	-0.0410281285205451	0.358996124554787	0.909011306646055	1.0
MR-IVW LD	5-oxoproline	HMDB0000267	1-methylxanthine	HMDB0010738	M01494	GCST90199763	8:144903138-145403138	0.0549473579117313	0.0493480307886111	0.265508312746426	1.0
MR-IVW LD	uridine	HMDB0000296	dimethylglycine	HMDB0000092	GCST90200407	GCST90200424	1:20666238-21166238	0.0027757401497506	0.112763689834615	0.980361616627587	1.0
MR-IVW LD	uridine	HMDB0000296	dimethylglycine	HMDB0000092	GCST90200407	GCST90200424	7:47877194-48377194	-0.19197917265564	0.162569092393111	0.23763919742761	1.0
MR-IVW LD	uridine	HMDB0000296	dimethylglycine	HMDB0000092	GCST90200407	GCST90200424	22:50686035-51186035	0.245961417137914	0.162761376885027	0.130743097951844	1.0
MR-IVW LD	n-acetylornithine	HMDB0003357	adenosine 5'-diphosphate (adp)	HMDB0001341	M15630	GCST90200355	2:73124156-74349562	0.0385991359340738	0.0321211488931331	0.229490021785697	1.0
MR-IVW LD	histidine	HMDB0000177	isoleucine	HMDB0000172	GCST90200377	met-d-Ile	2:211293055-211793055	0.0965548129528672	0.0465856660072903	0.0382067988078189	1.0
MR-IVW LD	histidine	HMDB0000177	isoleucine	HMDB0000172	GCST90200377	met-d-Ile	12:96129884-96629884	-0.0603603352731743	0.0382803784907467	0.114842546959262	1.0
MR-IVW LD	docosapentaenoate (n6 dpa; 22:5n6)	HMDB0001976	sphinganine	HMDB0000269	GCST90199796	GCST90200374	11:61347212-61847212	-0.226955185744714	0.144332699192238	0.115847457987193	1.0
MR-IVW LD	4-acetamidobutanoate	HMDB0003681	2-aminobutyrate	HMDB0000452	M01558	M32348	8:18010431-18510431	0.0174306038080054	0.0597620701988756	0.770541497710554	1.0
MR-IVW LD	4-acetamidobutanoate	HMDB0003681	2-aminobutyrate	HMDB0000452	M01558	M32348	18:22536478-23036478	-0.291655073327767	0.17499304399666	0.0955807045456294	1.0
MR-IVW LD	arachidonate (20:4n6)	HMDB0001043	betaine	HMDB0000043	M01110	M03141	11:61330635-61830635	0.0693885761291223	0.0525671031281227	0.186835017986942	1.0
MR-IVW LD	creatinine	HMDB0000562	urea	HMDB0000294	met-d-Creatinine	M01670	1:62775942-63275942	0.183055429699474	0.572048217810865	0.748968330553364	1.0
MR-IVW LD	creatinine	HMDB0000562	urea	HMDB0000294	met-d-Creatinine	M01670	1:78344069-78844069	1.12079207245009	0.620012635823454	0.0706544024768046	1.0
MR-IVW LD	creatinine	HMDB0000562	urea	HMDB0000294	met-d-Creatinine	M01670	1:150079982-151190625	-1.32349077121306	0.58323322121253	0.0232542960563557	1.0
MR-IVW LD	creatinine	HMDB0000562	urea	HMDB0000294	met-d-Creatinine	M01670	1:212502129-213002129	0.169723642953582	0.70011002718353	0.808451451773902	1.0
MR-IVW LD	creatinine	HMDB0000562	urea	HMDB0000294	met-d-Creatinine	M01670	2:15538692-16038692	-0.249545511766033	0.693181977127879	0.718847133564021	1.0
MR-IVW LD	creatinine	HMDB0000562	urea	HMDB0000294	met-d-Creatinine	M01670	2:18426203-18926203	1.41215704111916	0.630427250499626	0.0250909228718934	1.0
MR-IVW LD	creatinine	HMDB0000562	urea	HMDB0000294	met-d-Creatinine	M01670	2:54331356-54831356	0.0270887330579157	0.704307059505849	0.969319696640593	1.0
MR-IVW LD	creatinine	HMDB0000562	urea	HMDB0000294	met-d-Creatinine	M01670	2:73303397-74097901	0.333324461331712	0.611094845774805	0.585440934568927	1.0
MR-IVW LD	creatinine	HMDB0000562	urea	HMDB0000294	met-d-Creatinine	M01670	2:121056440-121556440	0.0441436695248112	0.573867703822585	0.938684739206779	1.0
MR-IVW LD	creatinine	HMDB0000562	urea	HMDB0000294	met-d-Creatinine	M01670	2:176734544-177234544	0.220530779050778	0.643949874828273	0.732000412368256	1.0
MR-IVW LD	creatinine	HMDB0000562	urea	HMDB0000294	met-d-Creatinine	M01670	2:211293055-211793055	-0.956434458098013	0.52768797688166	0.069908973936468	1.0
MR-IVW LD	creatinine	HMDB0000562	urea	HMDB0000294	met-d-Creatinine	M01670	2:217394852-217894852	-0.830686928420137	0.532491620782138	0.118759881189585	1.0
MR-IVW LD	creatinine	HMDB0000562	urea	HMDB0000294	met-d-Creatinine	M01670	2:220108198-220608198	0.401695932669367	0.55791101759634	0.4715249955585	1.0
MR-IVW LD	creatinine	HMDB0000562	urea	HMDB0000294	met-d-Creatinine	M01670	3:38187471-38687471	1.08792931526743	0.673480052308403	0.106227429780002	1.0
MR-IVW LD	creatinine	HMDB0000562	urea	HMDB0000294	met-d-Creatinine	M01670	3:121465319-121965319	-0.481029706803885	0.707396627652775	0.496504460907142	1.0
MR-IVW LD	creatinine	HMDB0000562	urea	HMDB0000294	met-d-Creatinine	M01670	3:141462708-141962708	0.017540454311332	0.578834992273989	0.975825379851712	1.0
MR-IVW LD	creatinine	HMDB0000562	urea	HMDB0000294	met-d-Creatinine	M01670	3:185024780-185524780	-0.320891572351178	0.641783144702362	0.617075077451977	1.0
MR-IVW LD	creatinine	HMDB0000562	urea	HMDB0000294	met-d-Creatinine	M01670	4:76880934-77664144	-0.021743870595328	0.271798382441606	0.936237255972027	1.0
MR-IVW LD	creatinine	HMDB0000562	urea	HMDB0000294	met-d-Creatinine	M01670	4:103323863-104102802	-0.15233923991892	0.544068713996151	0.779477504888409	1.0
MR-IVW LD	creatinine	HMDB0000562	urea	HMDB0000294	met-d-Creatinine	M01670	5:39144851-39644851	0.132863023212777	0.474510797188497	0.779477504888409	1.0
MR-IVW LD	creatinine	HMDB0000562	urea	HMDB0000294	met-d-Creatinine	M01670	5:53045546-53835870	-0.0287688204777034	0.67606728122609	0.966057709443561	1.0
MR-IVW LD	creatinine	HMDB0000562	urea	HMDB0000294	met-d-Creatinine	M01670	5:176565124-177065124	1.09344881739015	0.384184719623564	0.00442508103033	1.0
MR-IVW LD	creatinine	HMDB0000562	urea	HMDB0000294	met-d-Creatinine	M01670	6:43556335-44056335	-0.0697284574043134	0.540395544883447	0.897332123936808	1.0
MR-IVW LD	creatinine	HMDB0000562	urea	HMDB0000294	met-d-Creatinine	M01670	6:108750742-109250742	-0.412834938797737	0.688058231329567	0.548506235500151	1.0
MR-IVW LD	creatinine	HMDB0000562	urea	HMDB0000294	met-d-Creatinine	M01670	6:133547208-134047208	0.173760712889585	0.620573974605672	0.779477504888409	1.0
MR-IVW LD	creatinine	HMDB0000562	urea	HMDB0000294	met-d-Creatinine	M01670	6:160418389-160927934	0.287600110721898	0.407433490189357	0.480261302753425	1.0
MR-IVW LD	creatinine	HMDB0000562	urea	HMDB0000294	met-d-Creatinine	M01670	7:25488956-25988956	1.03051733434052	0.644073333962823	0.109598583399116	1.0
MR-IVW LD	creatinine	HMDB0000562	urea	HMDB0000294	met-d-Creatinine	M01670	7:76984640-77791673	-0.0756697646609818	0.630581372174845	0.904483147958832	1.0
MR-IVW LD	creatinine	HMDB0000562	urea	HMDB0000294	met-d-Creatinine	M01670	7:128492221-128992221	0.512862565248266	0.641078206560335	0.423710797166795	1.0
MR-IVW LD	creatinine	HMDB0000562	urea	HMDB0000294	met-d-Creatinine	M01670	7:151165041-151665041	0.6713354869054	0.308153993989364	0.0293635206085935	1.0
MR-IVW LD	creatinine	HMDB0000562	urea	HMDB0000294	met-d-Creatinine	M01670	7:155370831-155870831	1.0397853316028	0.614418605038017	0.0905873219215133	1.0
MR-IVW LD	creatinine	HMDB0000562	urea	HMDB0000294	met-d-Creatinine	M01670	8:8031142-9250941	-0.564853804708362	0.641879323532229	0.378859309553424	1.0
MR-IVW LD	creatinine	HMDB0000562	urea	HMDB0000294	met-d-Creatinine	M01670	8:10561829-11945872	-0.949497827014702	0.65937349098243	0.149867399068653	1.0
MR-IVW LD	creatinine	HMDB0000562	urea	HMDB0000294	met-d-Creatinine	M01670	8:19609539-20109539	-0.234774309577484	0.652150859937462	0.718847133564021	1.0
MR-IVW LD	creatinine	HMDB0000562	urea	HMDB0000294	met-d-Creatinine	M01670	8:23527006-24027006	0.119371768130121	0.572984487024586	0.834968706358956	1.0
MR-IVW LD	creatinine	HMDB0000562	urea	HMDB0000294	met-d-Creatinine	M01670	9:71184707-71684707	0.113247621848799	0.566238109244003	0.841480581121797	1.0
MR-IVW LD	creatinine	HMDB0000562	urea	HMDB0000294	met-d-Creatinine	M01670	10:52398454-52898454	0.0714939578155149	0.589825151978021	0.903523023570041	1.0
MR-IVW LD	creatinine	HMDB0000562	urea	HMDB0000294	met-d-Creatinine	M01670	11:15629946-16129946	-0.640698150933639	0.696411033623522	0.357572759228744	1.0
MR-IVW LD	creatinine	HMDB0000562	urea	HMDB0000294	met-d-Creatinine	M01670	11:30504837-31294673	0.84242312364229	0.444275558063641	0.0579372299452346	2.0
MR-IVW LD	creatinine	HMDB0000562	urea	HMDB0000294	met-d-Creatinine	M01670	11:116373213-117240760	-0.0663951491500833	0.356396095550844	0.852212683406425	2.0
MR-IVW LD	creatinine	HMDB0000562	urea	HMDB0000294	met-d-Creatinine	M01670	15:41118334-41871842	-0.557581321425885	0.536135885986429	0.298339900661964	1.0
MR-IVW LD	creatinine	HMDB0000562	urea	HMDB0000294	met-d-Creatinine	M01670	15:45400360-46179051	0.151464965134681	0.315552010697254	0.631227393032448	1.0
MR-IVW LD	creatinine	HMDB0000562	urea	HMDB0000294	met-d-Creatinine	M01670	15:53700578-54200578	1.61916953617301	0.573882873580307	0.004781028326764	1.0
MR-IVW LD	creatinine	HMDB0000562	urea	HMDB0000294	met-d-Creatinine	M01670	15:76097375-76597375	0.941571702387608	0.574129086821711	0.101005166948207	1.0
MR-IVW LD	creatinine	HMDB0000562	urea	HMDB0000294	met-d-Creatinine	M01670	16:20142332-21335139	0.345578033140326	0.308632460848655	0.262838494271718	2.0
MR-IVW LD	creatinine	HMDB0000562	urea	HMDB0000294	met-d-Creatinine	M01670	16:89453424-89953424	1.42515124436321e-308	0.625228630219205	1.0	1.0
MR-IVW LD	creatinine	HMDB0000562	urea	HMDB0000294	met-d-Creatinine	M01670	17:19176536-19724875	-0.199083772729869	0.68573299495844	0.771569465555294	1.0
MR-IVW LD	creatinine	HMDB0000562	urea	HMDB0000294	met-d-Creatinine	M01670	17:37200083-37954217	-0.200071900362837	0.472897219039431	0.672239138726746	1.0
MR-IVW LD	creatinine	HMDB0000562	urea	HMDB0000294	met-d-Creatinine	M01670	17:58690466-59700441	-0.414411561021895	0.328794930015685	0.20752682200993	2.0
MR-IVW LD	creatinine	HMDB0000562	urea	HMDB0000294	met-d-Creatinine	M01670	19:32940263-33709298	0.608811798084673	0.59090556872924	0.302867777010295	1.0
MR-IVW LD	creatinine	HMDB0000562	urea	HMDB0000294	met-d-Creatinine	M01670	20:32653904-33537782	0.351738881288156	0.549592002012746	0.522172599385725	1.0
MR-IVW LD	creatinine	HMDB0000562	urea	HMDB0000294	met-d-Creatinine	M01670	22:38345240-38845240	-0.113908430890669	0.569542154453353	0.841480581121797	1.0
MR-IVW LD	methionine	HMDB0000696	xanthine	HMDB0000292	M01302	M03147	1:213396566-213896566	-0.0045821715786479	0.192451206303237	0.981004543302518	1.0
MR-IVW LD	serine	HMDB0000187	orotate	HMDB0000226	M32315	GCST90200392	1:119966025-120466025	-0.135705673988681	0.0917018325431922	0.138911194347323	1.0
MR-IVW LD	serine	HMDB0000187	orotate	HMDB0000226	M32315	GCST90200392	2:211323559-211823559	0.126882545526501	0.122402210066845	0.299920734182199	1.0
MR-IVW LD	serine	HMDB0000187	orotate	HMDB0000226	M32315	GCST90200392	7:55822010-56322010	0.115021064435651	0.164805330890345	0.485226740617664	1.0
MR-IVW LD	4-methyl-2-oxopentanoate	HMDB0000695	caffeine	HMDB0001847	GCST90199655	GCST90200436	4:88953670-89453670	0.242811731125749	0.165775682513603	0.143002638496282	1.0
MR-IVW LD	uridine	HMDB0000296	n-acetylaspartate (naa)	HMDB0000812	GCST90200407	GCST90199665	1:20666238-21166238	0.0413187059507644	0.113287447018971	0.715317078258881	1.0
MR-IVW LD	uridine	HMDB0000296	n-acetylaspartate (naa)	HMDB0000812	GCST90200407	GCST90199665	7:47877194-48377194	-0.0556358929814248	0.163338193621586	0.733391342185957	1.0
MR-IVW LD	uridine	HMDB0000296	n-acetylaspartate (naa)	HMDB0000812	GCST90200407	GCST90199665	22:50686035-51186035	0.367916028309283	0.163490591142622	0.0244248056249137	1.0
MR-IVW LD	eicosapentaenoate (epa; 20:5n3)	HMDB0001999	valine	HMDB0000883	GCST90200349	bioa_022	11:61319830-61819830	-0.0353825521162836	0.0240697633444103	0.141561753983367	1.0
MR-IVW LD	arachidonate (20:4n6)	HMDB0001043	3-methyl-2-oxovalerate	HMDB0000491	GCST90200358	GCST90199631	11:61052244-62029047	0.021146671655682	0.0496907863516981	0.670424670019014	3.0
MR-IVW LD	creatine	HMDB0000064	arginine	HMDB0000517	GCST90200323	GCST90200372	2:211290507-211790507	-0.401721153719221	0.0751309152930056	8.94493298206865e-08	1.0
MR-IVW LD	creatine	HMDB0000064	arginine	HMDB0000517	GCST90200323	GCST90200372	15:45404327-45904327	-0.0002420199534338	0.13840961297073	0.998604837614215	1.0
MR-IVW LD	creatine	HMDB0000064	phenylethylamine	HMDB0012275	GCST90200323	bioa_015	2:211290507-211790507	-0.0470023621269965	0.0737870677032914	0.524124843597983	1.0
MR-IVW LD	creatine	HMDB0000064	phenylethylamine	HMDB0012275	GCST90200323	bioa_015	15:45404327-45904327	0.0999841251120355	0.137152434995935	0.466001662482237	1.0
MR-IVW LD	eicosapentaenoate (epa; 20:5n3)	HMDB0001999	myo-inositol	HMDB0000211	GCST90200349	GCST90200401	11:61319830-61819830	-0.0438507763110322	0.0781253831896698	0.574601777093413	1.0
MR-IVW LD	arachidonate (20:4n6)	HMDB0001043	paraxanthine	HMDB0001860	GCST90200358	GCST90199654	11:61052244-62029047	-0.0423034795414113	0.0509929065371181	0.406767591243282	3.0
MR-IVW LD	eicosapentaenoate (epa; 20:5n3)	HMDB0001999	leucine	HMDB0000687	GCST90200349	bioa_011	11:61319830-61819830	-0.0224821338607842	0.0239681597662943	0.348244410106726	1.0
MR-IVW LD	eicosapentaenoate (epa; 20:5n3)	HMDB0001999	glycine	HMDB0000123	GCST90200349	bioa_008	11:61319830-61819830	-0.0170252508217024	0.0249271607931225	0.494606842537592	1.0
MR-IVW LD	phenylpyruvate	HMDB0000205	hydroxy-n6,n6,n6-trimethyllysine*	HMDB01422	GCST90200365	GCST90200240	9:131315554-131815554	0.0937205214919499	0.131463735703471	0.475907524745591	1.0
MR-IVW LD	phenylpyruvate	HMDB0000205	hydroxy-n6,n6,n6-trimethyllysine*	HMDB01422	GCST90200365	GCST90200240	16:58503995-59003995	0.169540071274882	0.159514610035274	0.287850071675015	1.0
MR-IVW LD	cysteinylglycine	HMDB0000078	kynurenate	HMDB0000715	GCST90200364	GCST90200454	16:15885043-16385043	0.0789529060517839	0.150680782135586	0.600296190297059	1.0
MR-IVW LD	cysteinylglycine	HMDB0000078	kynurenate	HMDB0000715	GCST90200364	GCST90200454	16:89076223-90262231	-0.119191139998945	0.067279453055694	0.0764637920596038	2.0
MR-IVW LD	cysteinylglycine	HMDB0000078	kynurenate	HMDB0000715	GCST90200364	GCST90200454	19:52317323-52817323	0.33712157944306	0.183118656148609	0.0656214518891011	1.0
MR-IVW LD	phenylpyruvate	HMDB0000205	4-hydroxy-2-oxoglutaric acid	HMDB0002070	GCST90200365	GCST90199897	9:131315554-131815554	-0.0012396325734144	0.133698403304824	0.992602233866323	1.0
MR-IVW LD	phenylpyruvate	HMDB0000205	4-hydroxy-2-oxoglutaric acid	HMDB0002070	GCST90200365	GCST90199897	16:58503995-59003995	-0.10244951918139	0.162228166373547	0.527703849833092	1.0
MR-IVW LD	eicosapentaenoate (epa; 20:5n3)	HMDB0001999	taurocholate	HMDB0000036	GCST90200349	GCST90200333	11:61319830-61819830	0.0175772821593168	0.0803648274273994	0.826869262794324	1.0
MR-IVW LD	phenylpyruvate	HMDB0000205	phenylalanine	HMDB0000159	GCST90200365	GCST90200396	9:131315554-131815554	-0.205166457896648	0.131144376127829	0.117716151961727	1.0
MR-IVW LD	phenylpyruvate	HMDB0000205	phenylalanine	HMDB0000159	GCST90200365	GCST90200396	16:58503995-59003995	-0.317049679818384	0.159118425011117	0.0463119420117093	1.0
MR-IVW LD	creatinine	HMDB0000562	sphinganine-1-phosphate	HMDB0001383	GCST90200366	GCST90199845	16:20142332-20642332	0.106714244284272	0.174164313648105	0.540060409794699	1.0
MR-IVW LD	eicosapentaenoate (epa; 20:5n3)	HMDB0001999	asparagine	HMDB0000168	GCST90200349	bioa_003	11:61319830-61819830	-0.0089345197246205	0.0395332731177924	0.821201420327977	1.0
MR-IVW LD	eicosapentaenoate (epa; 20:5n3)	HMDB0001999	n-acetyl-aspartyl-glutamate (naag)	HMDB0001067	GCST90200349	GCST90200684	11:61319830-61819830	0.0644054928707336	0.0805596653806934	0.424014645829831	1.0
MR-IVW LD	phenylpyruvate	HMDB0000205	glycerophosphoethanolamine	HMDB0000114	GCST90200365	GCST90199808	9:131315554-131815554	0.227248082597075	0.131116050777896	0.0830631850620641	1.0
MR-IVW LD	phenylpyruvate	HMDB0000205	glycerophosphoethanolamine	HMDB0000114	GCST90200365	GCST90199808	16:58503995-59003995	-0.0109424839498005	0.159127756902041	0.945176359190804	1.0
MR-IVW LD	eicosapentaenoate (epa; 20:5n3)	HMDB0001999	glutamine	HMDB0000641	GCST90200349	bioa_006	11:61319830-61819830	-0.056790379045321	0.024043344219018	0.0181766422031535	1.0
MR-IVW LD	eicosapentaenoate (epa; 20:5n3)	HMDB0001999	ornithine	HMDB0000214	GCST90200349	bioa_014	11:61319830-61819830	-0.0785106771454463	0.0395320630138196	0.0470333239120572	1.0
MR-IVW LD	n6,n6,n6-trimethyllysine	HMDB0001325	isoleucine	HMDB0000172	GCST90200344	bioa_010	11:64586385-65555309	-0.0232217039040842	0.0455327527531071	0.610051461795046	1.0
MR-IVW LD	eicosapentaenoate (epa; 20:5n3)	HMDB0001999	histidine	HMDB0000177	GCST90200349	bioa_009	11:61319830-61819830	-0.119200429542	0.0244513701624613	1.0880845511495e-06	1.0
MR-IVW LD	cysteinylglycine	HMDB0000078	asparagine	HMDB0000168	GCST90200364	bioa_003	16:15885043-16385043	-0.0440764285955688	0.0906922399085791	0.626967165941832	1.0
MR-IVW LD	cysteinylglycine	HMDB0000078	asparagine	HMDB0000168	GCST90200364	bioa_003	16:89076223-90262231	0.0120359816540218	0.0365835308632882	0.742155688033728	1.0
MR-IVW LD	phenylpyruvate	HMDB0000205	alpha-tocopherol	HMDB0001893	GCST90200365	GCST90200302	9:131315554-131815554	-0.0891448154342344	0.131448075426895	0.497660660282902	1.0
MR-IVW LD	phenylpyruvate	HMDB0000205	alpha-tocopherol	HMDB0001893	GCST90200365	GCST90200302	16:58503995-59003995	-0.0072162710409386	0.159506116153996	0.96391494037415	1.0
MR-IVW LD	eicosapentaenoate (epa; 20:5n3)	HMDB0001999	pyruvate	HMDB0000243	GCST90200349	M00599	11:61319830-61819830	-0.0291847363682617	0.0817172618311341	0.720984861901675	1.0
MR-IVW LD	creatinine	HMDB0000562	3-ureidopropionate	HMDB0000026	GCST90200366	GCST90200283	16:20142332-20642332	0.318113559071032	0.180736719512761	0.0783919229540317	1.0
MR-IVW LD	phenylpyruvate	HMDB0000205	hypotaurine	HMDB0000965	GCST90200365	GCST90200379	9:131315554-131815554	-0.179832982555438	0.131276596450939	0.170724842811494	1.0
MR-IVW LD	phenylpyruvate	HMDB0000205	hypotaurine	HMDB0000965	GCST90200365	GCST90200379	16:58503995-59003995	-0.370502600353325	0.159259310290454	0.019996639030367	1.0
MR-IVW LD	eicosapentaenoate (epa; 20:5n3)	HMDB0001999	hypoxanthine	HMDB0000157	GCST90200349	M03127	11:61319830-61819830	-0.0361578101635574	0.0834411003774405	0.664772625253351	1.0
MR-IVW LD	cysteinylglycine	HMDB0000078	heme	HMDB0003178	GCST90200364	M32593	16:15885043-16385043	0.202342147098412	0.206647299164334	0.327497635771992	1.0
MR-IVW LD	cysteinylglycine	HMDB0000078	heme	HMDB0003178	GCST90200364	M32593	16:89076223-90262231	0.0170516964002789	0.0833638490680321	0.83792727516268	1.0
MR-IVW LD	phenylpyruvate	HMDB0000205	1-stearoyl-2-oleoyl-gps (18:0/18:1)	HMDB0010163	GCST90200365	GCST90199652	9:131315554-131815554	0.0056581576950664	0.132564907487297	0.965954894231873	1.0
MR-IVW LD	phenylpyruvate	HMDB0000205	1-stearoyl-2-oleoyl-gps (18:0/18:1)	HMDB0010163	GCST90200365	GCST90199652	16:58503995-59003995	0.115601058539915	0.160851705728253	0.472337516388719	1.0
MR-IVW LD	n-acetylglucosaminylasparagine	HMDB0000489	trans-urocanate	HMDB0000301	GCST90200316	GCST90200416	4:178111987-178611987	0.298998256569534	0.110335948902445	0.0067305577176278	1.0
MR-IVW LD	n-acetylglucosaminylasparagine	HMDB0000489	trans-urocanate	HMDB0000301	GCST90200316	GCST90200416	6:167457759-167966043	-0.0180801851747019	0.0380827908638471	0.63495805809968	4.0
MR-IVW LD	n-acetylglucosaminylasparagine	HMDB0000489	trans-urocanate	HMDB0000301	GCST90200316	GCST90200416	14:94594947-95094947	0.0921789574387044	0.12958018608818	0.476857372593393	1.0
MR-IVW LD	n-acetylglucosaminylasparagine	HMDB0000489	trans-urocanate	HMDB0000301	GCST90200316	GCST90200416	17:64055051-64555051	-0.151161028591194	0.127550624299756	0.235975481966345	1.0
MR-IVW LD	eicosapentaenoate (epa; 20:5n3)	HMDB0001999	citrulline	HMDB0000904	GCST90200349	bioa_005	11:61319830-61819830	-0.0411809976446724	0.0395211109833705	0.29741167894736	1.0
MR-IVW LD	eicosapentaenoate (epa; 20:5n3)	HMDB0001999	3-methyl-2-oxobutyrate	HMDB0000019	GCST90200349	M21047	11:61319830-61819830	-0.171215707244639	0.0818857730300447	0.0365362140230811	1.0
MR-IVW LD	n-acetylglucosaminylasparagine	HMDB0000489	inosine 5'-monophosphate (imp)	HMDB0000175	GCST90200316	GCST90200395	4:178111987-178611987	0.0395827084677074	0.146740442888163	0.787355349311687	1.0
MR-IVW LD	n-acetylglucosaminylasparagine	HMDB0000489	inosine 5'-monophosphate (imp)	HMDB0000175	GCST90200316	GCST90200395	6:167457759-167966043	0.0521681068968104	0.0506256859174212	0.302790759586163	4.0
MR-IVW LD	n-acetylglucosaminylasparagine	HMDB0000489	inosine 5'-monophosphate (imp)	HMDB0000175	GCST90200316	GCST90200395	14:94594947-95094947	-0.0422617215115113	0.172262583491379	0.806198489153575	1.0
MR-IVW LD	n-acetylglucosaminylasparagine	HMDB0000489	inosine 5'-monophosphate (imp)	HMDB0000175	GCST90200316	GCST90200395	17:64055051-64555051	0.163606187785056	0.169557881385563	0.334595527642052	1.0
MR-IVW LD	n-acetylglucosaminylasparagine	HMDB0000489	urea	HMDB0000294	GCST90200316	GCST90200417	4:178111987-178611987	-0.0388206257376329	0.11011620809898	0.724431570815476	1.0
MR-IVW LD	n-acetylglucosaminylasparagine	HMDB0000489	urea	HMDB0000294	GCST90200316	GCST90200417	6:167457759-167966043	-0.0174751925546527	0.0379921160886959	0.645538530247594	4.0
MR-IVW LD	n-acetylglucosaminylasparagine	HMDB0000489	urea	HMDB0000294	GCST90200316	GCST90200417	14:94594947-95094947	0.184043897119147	0.129253296855137	0.154475135733133	1.0
MR-IVW LD	n-acetylglucosaminylasparagine	HMDB0000489	urea	HMDB0000294	GCST90200316	GCST90200417	17:64055051-64555051	-0.0596066091220193	0.12724978771801	0.639482787498523	1.0
MR-IVW LD	phenylpyruvate	HMDB0000205	kynurenine	HMDB0000684	GCST90200365	GCST90199636	9:131315554-131815554	0.404405928310618	0.130960817577466	0.0020151404413394	1.0
MR-IVW LD	phenylpyruvate	HMDB0000205	kynurenine	HMDB0000684	GCST90200365	GCST90199636	16:58503995-59003995	0.0409811439159845	0.159001647827605	0.796607285829607	1.0
MR-IVW LD	eicosapentaenoate (epa; 20:5n3)	HMDB0001999	citrulline	HMDB0000904	GCST90200349	M02132	11:61319830-61819830	-0.0812200892221033	0.0812200892221033	0.317310507862914	1.0
MR-IVW LD	eicosapentaenoate (epa; 20:5n3)	HMDB0001999	acetoacetate	HMDB0000060	GCST90200349	GCST90200318	11:61319830-61819830	-0.195287196770949	0.085205462986154	0.0219081656022479	1.0
MR-IVW LD	cysteinylglycine	HMDB0000078	eicosapentaenoate (epa; 20:5n3)	HMDB0001999	GCST90200364	M18467	16:15885043-16385043	0.325093314257386	0.185767608147077	0.0801183137276331	1.0
MR-IVW LD	cysteinylglycine	HMDB0000078	eicosapentaenoate (epa; 20:5n3)	HMDB0001999	GCST90200364	M18467	16:89076223-90262231	-0.0728639174212552	0.0749457436332908	0.33094000755567	1.0
MR-IVW LD	eicosapentaenoate (epa; 20:5n3)	HMDB0001999	isoleucine	HMDB0000172	GCST90200349	M01125	11:61319830-61819830	-0.212725744906216	0.0810383790118919	0.008664896726025	1.0
MR-IVW LD	n6,n6,n6-trimethyllysine	HMDB0001325	acetoacetate	HMDB0000060	GCST90200344	met-d-Acetoacetate	11:64586385-65555309	0.0274573041758333	0.0191763083328299	0.152191126664681	2.0
MR-IVW LD	n6,n6,n6-trimethyllysine	HMDB0001325	acetoacetate	HMDB0000060	GCST90200344	met-d-Acetoacetate	16:67497306-67997306	0.0782989108961892	0.0442626091323952	0.0769000755768238	1.0
MR-IVW LD	eicosapentaenoate (epa; 20:5n3)	HMDB0001999	leucine	HMDB0000687	GCST90200349	GCST90200389	11:61319830-61819830	-0.0944240458531064	0.0778401492352437	0.225110445245371	1.0
MR-IVW LD	n-acetylglucosaminylasparagine	HMDB0000489	1-methylnicotinamide	HMDB0000699	GCST90200316	GCST90200406	4:178111987-178611987	-0.0739248120638654	0.110409274956142	0.503143068072838	1.0
MR-IVW LD	n-acetylglucosaminylasparagine	HMDB0000489	1-methylnicotinamide	HMDB0000699	GCST90200316	GCST90200406	6:167457759-167966043	-0.0360738072842837	0.0380917680578162	0.343626700233176	4.0
MR-IVW LD	n-acetylglucosaminylasparagine	HMDB0000489	1-methylnicotinamide	HMDB0000699	GCST90200316	GCST90200406	14:94594947-95094947	-0.0955472138700148	0.129611512608093	0.461011960648972	1.0
MR-IVW LD	n-acetylglucosaminylasparagine	HMDB0000489	1-methylnicotinamide	HMDB0000699	GCST90200316	GCST90200406	17:64055051-64555051	-0.0786112944330427	0.127589725890115	0.537811637591891	1.0
MR-IVW LD	cysteinylglycine	HMDB0000078	lactate	HMDB0000190	GCST90200364	met-d-Lactate	16:15885043-16385043	-0.0600629268791752	0.0403716168963222	0.136816484316878	1.0
MR-IVW LD	cysteinylglycine	HMDB0000078	lactate	HMDB0000190	GCST90200364	met-d-Lactate	16:89076223-90262231	-0.0182631231730198	0.0180301999641846	0.311099089186523	2.0
MR-IVW LD	cysteinylglycine	HMDB0000078	lactate	HMDB0000190	GCST90200364	met-d-Lactate	19:52317323-52817323	0.0162873850793695	0.0490723551956876	0.739960609629475	1.0
MR-IVW LD	cysteinylglycine	HMDB0000078	creatinine	HMDB0000562	GCST90200364	bioa_026	16:15885043-16385043	0.123881105414312	0.0547661827649479	0.0236974032971877	1.0
MR-IVW LD	cysteinylglycine	HMDB0000078	creatinine	HMDB0000562	GCST90200364	bioa_026	16:89076223-90262231	-0.0739205661095972	0.0223866039096293	0.000959980701551	1.0
MR-IVW LD	creatinine	HMDB0000562	glutamine	HMDB0000641	GCST90200366	GCST90200419	16:20142332-20642332	-0.0884523167544047	0.172820317599701	0.608779333378273	1.0
MR-IVW LD	eicosapentaenoate (epa; 20:5n3)	HMDB0001999	mannose	HMDB0000169	GCST90200349	M00584	11:61319830-61819830	-0.0162229501038228	0.0811147505191167	0.841480581121799	1.0
MR-IVW LD	n-acetylglucosaminylasparagine	HMDB0000489	cysteinylglycine	HMDB0000078	GCST90200316	GCST90200364	4:178111987-178611987	-0.086958856494086	0.110273619537732	0.430361311815554	1.0
MR-IVW LD	n-acetylglucosaminylasparagine	HMDB0000489	cysteinylglycine	HMDB0000078	GCST90200316	GCST90200364	6:167457759-167966043	0.010224839282026	0.0380488721620029	0.788138154440689	4.0
MR-IVW LD	n-acetylglucosaminylasparagine	HMDB0000489	cysteinylglycine	HMDB0000078	GCST90200316	GCST90200364	14:94594947-95094947	-0.0010646277996428	0.129457915183861	0.993438481466883	1.0
MR-IVW LD	n-acetylglucosaminylasparagine	HMDB0000489	cysteinylglycine	HMDB0000078	GCST90200316	GCST90200364	17:64055051-64555051	-0.0553770885468989	0.127435786231708	0.663889848577742	1.0
MR-IVW LD	n-acetylglucosaminylasparagine	HMDB0000489	5-methylthioadenosine (mta)	HMDB0001173	GCST90200316	GCST90200359	4:178111987-178611987	0.066101028996272	0.110302242203219	0.548991614944514	1.0
MR-IVW LD	n-acetylglucosaminylasparagine	HMDB0000489	5-methylthioadenosine (mta)	HMDB0001173	GCST90200316	GCST90200359	6:167457759-167966043	-0.0262875246181723	0.0380500970363456	0.48964965074958	4.0
MR-IVW LD	n-acetylglucosaminylasparagine	HMDB0000489	5-methylthioadenosine (mta)	HMDB0001173	GCST90200316	GCST90200359	14:94594947-95094947	0.271588258217319	0.129454753059991	0.0359104776190147	1.0
MR-IVW LD	n-acetylglucosaminylasparagine	HMDB0000489	5-methylthioadenosine (mta)	HMDB0001173	GCST90200316	GCST90200359	17:64055051-64555051	-0.0509956862436415	0.127467049167622	0.689105283931361	1.0
MR-IVW LD	eicosapentaenoate (epa; 20:5n3)	HMDB0001999	paraxanthine	HMDB0001860	GCST90200349	M18254	11:61319830-61819830	-0.0425160431665854	0.0826700839350271	0.607052248071005	1.0
MR-IVW LD	creatine	HMDB0000064	alanine	HMDB0000161	GCST90200323	met-d-Ala	2:211290507-211790507	-0.128758971507358	0.0201321346337384	1.59819843026445e-10	1.0
MR-IVW LD	creatine	HMDB0000064	alanine	HMDB0000161	GCST90200323	met-d-Ala	15:45404327-45904327	-0.108368279371506	0.0370293442616527	0.0034274286201264	1.0
MR-IVW LD	creatine	HMDB0000064	glucose	HMDB0000122	GCST90200323	GCST90200440	2:211290507-211790507	0.0388948887904731	0.0757862360085495	0.60779857478886	1.0
MR-IVW LD	creatine	HMDB0000064	glucose	HMDB0000122	GCST90200323	GCST90200440	15:45404327-45904327	-0.0148901342410084	0.139377366891516	0.914921284900665	1.0
MR-IVW LD	phenylpyruvate	HMDB0000205	n6,n6,n6-trimethyllysine	HMDB0001325	GCST90200365	GCST90200344	9:131315554-131815554	0.178670495965826	0.131533315224404	0.174347305504234	1.0
MR-IVW LD	phenylpyruvate	HMDB0000205	n6,n6,n6-trimethyllysine	HMDB0001325	GCST90200365	GCST90200344	16:58503995-59003995	-0.0613277265069409	0.159621650123159	0.700825164319385	1.0
MR-IVW LD	n-acetylglucosaminylasparagine	HMDB0000489	citrate	HMDB0000094	GCST90200316	met-d-Citrate	4:178111987-178611987	-0.0227660657892455	0.0294641934542461	0.43971835985028	1.0
MR-IVW LD	n-acetylglucosaminylasparagine	HMDB0000489	citrate	HMDB0000094	GCST90200316	met-d-Citrate	6:167457759-167966043	0.010287864390076	0.0101660041699229	0.311544253778188	4.0
MR-IVW LD	n-acetylglucosaminylasparagine	HMDB0000489	citrate	HMDB0000094	GCST90200316	met-d-Citrate	14:94594947-95094947	-0.201486066059349	0.0345837576719339	5.6760862926747905e-09	1.0
MR-IVW LD	n-acetylglucosaminylasparagine	HMDB0000489	citrate	HMDB0000094	GCST90200316	met-d-Citrate	17:64055051-64555051	0.0094809882528839	0.0340489609926593	0.780665700722799	1.0
MR-IVW LD	arginine	HMDB0000517	valine	HMDB0000883	GCST90200372	bioa_022	4:77758299-78258299	-0.0012498236875503	0.0568101676159254	0.982447955538676	1.0
MR-IVW LD	arginine	HMDB0000517	valine	HMDB0000883	GCST90200372	bioa_022	6:131644358-132148208	-0.0919005647845256	0.0378191624627673	0.0150988228326172	1.0
MR-IVW LD	arginine	HMDB0000517	valine	HMDB0000883	GCST90200372	bioa_022	10:99896895-100396895	0.0575971626874008	0.0366394164678126	0.115950551216482	1.0
MR-IVW LD	n-acetylglucosaminylasparagine	HMDB0000489	3,7-dimethylurate	HMDB0001982	GCST90200316	GCST90199755	4:178111987-178611987	0.221370506774644	0.120343662418161	0.0658437052143497	1.0
MR-IVW LD	n-acetylglucosaminylasparagine	HMDB0000489	3,7-dimethylurate	HMDB0001982	GCST90200316	GCST90199755	6:167457759-167966043	-0.0369672052556692	0.0415278543984149	0.37337001986013	4.0
MR-IVW LD	n-acetylglucosaminylasparagine	HMDB0000489	3,7-dimethylurate	HMDB0001982	GCST90200316	GCST90199755	14:94594947-95094947	-0.326571814210234	0.141254413580269	0.020780956738592	1.0
MR-IVW LD	n-acetylglucosaminylasparagine	HMDB0000489	3,7-dimethylurate	HMDB0001982	GCST90200316	GCST90199755	17:64055051-64555051	-0.0516328751812403	0.139102125038363	0.71049839057223	1.0
MR-IVW LD	phenylpyruvate	HMDB0000205	2-oxoarginine*	HMDB0004225	GCST90200365	GCST90199903	9:131315554-131815554	-0.171657820925904	0.131190093811077	0.190715186664576	1.0
MR-IVW LD	phenylpyruvate	HMDB0000205	2-oxoarginine*	HMDB0004225	GCST90200365	GCST90199903	16:58503995-59003995	-0.329652040274212	0.159163680196159	0.0383446724749995	1.0
MR-IVW LD	cysteinylglycine	HMDB0000078	threonine	HMDB0000167	GCST90200364	bioa_019	16:15885043-16385043	-0.0536870731326245	0.0932067241885853	0.564615181593095	1.0
MR-IVW LD	cysteinylglycine	HMDB0000078	threonine	HMDB0000167	GCST90200364	bioa_019	16:89076223-90262231	0.0009023510652441	0.0375979610518573	0.980852608707948	1.0
MR-IVW LD	eicosapentaenoate (epa; 20:5n3)	HMDB0001999	2-hydroxyglutarate	HMDB0059655	GCST90200349	M37253	11:61319830-61819830	0.0159282308585061	0.0902599748648705	0.859924253238218	1.0
MR-IVW LD	phenylpyruvate	HMDB0000205	s-1-pyrroline-5-carboxylate	HMDB0001301	GCST90200365	GCST90200381	9:131315554-131815554	0.0474536284487931	0.131130965621938	0.717441964845953	1.0
MR-IVW LD	phenylpyruvate	HMDB0000205	s-1-pyrroline-5-carboxylate	HMDB0001301	GCST90200365	GCST90200381	16:58503995-59003995	0.119456672556396	0.159112689922007	0.452792455192008	1.0
MR-IVW LD	n-acetylglucosaminylasparagine	HMDB0000489	sulfate*	HMDB01448	GCST90200316	GCST90199896	4:178111987-178611987	0.141131403265346	0.11015956124643	0.20013944986889	1.0
MR-IVW LD	n-acetylglucosaminylasparagine	HMDB0000489	sulfate*	HMDB01448	GCST90200316	GCST90199896	6:167457759-167966043	-0.0344037334588557	0.0380095323241146	0.365394214575948	4.0
MR-IVW LD	n-acetylglucosaminylasparagine	HMDB0000489	sulfate*	HMDB01448	GCST90200316	GCST90199896	14:94594947-95094947	0.0817966955085616	0.129328871505426	0.527079481659434	1.0
MR-IVW LD	n-acetylglucosaminylasparagine	HMDB0000489	sulfate*	HMDB01448	GCST90200316	GCST90199896	17:64055051-64555051	-0.016927315788288	0.127313178223325	0.894226533063249	1.0
MR-IVW LD	eicosapentaenoate (epa; 20:5n3)	HMDB0001999	3-methyl-2-oxobutyrate	HMDB0000019	GCST90200349	GCST90199677	11:61319830-61819830	-0.0008715769172076	0.0778376565308882	0.991065979308442	1.0
MR-IVW LD	cysteinylglycine	HMDB0000078	leucine	HMDB0000687	GCST90200364	bioa_011	16:15885043-16385043	0.0619236823794027	0.0542714131283104	0.253869922995542	1.0
MR-IVW LD	cysteinylglycine	HMDB0000078	leucine	HMDB0000687	GCST90200364	bioa_011	16:89076223-90262231	-0.0099144178177354	0.0221799056325175	0.65487505989406	1.0
MR-IVW LD	eicosapentaenoate (epa; 20:5n3)	HMDB0001999	histidine	HMDB0000177	GCST90200349	GCST90200377	11:61319830-61819830	-0.0169071120859194	0.0779840168437533	0.828362440727183	1.0
MR-IVW LD	phenylpyruvate	HMDB0000205	1-methylxanthine	HMDB0010738	GCST90200365	GCST90199763	9:131315554-131815554	0.0273228309784327	0.133361661331207	0.837667675325588	1.0
MR-IVW LD	phenylpyruvate	HMDB0000205	1-methylxanthine	HMDB0010738	GCST90200365	GCST90199763	16:58503995-59003995	-0.0672397844478109	0.161822312705969	0.677764094613766	1.0
MR-IVW LD	choline	HMDB0000097	sphingosine 1-phosphate	HMDB0000277	GCST90200327	GCST90199657	2:211290507-211790507	-0.176264402741029	0.177346795042213	0.320273138085367	1.0
MR-IVW LD	choline	HMDB0000097	sphingosine 1-phosphate	HMDB0000277	GCST90200327	GCST90199657	17:17175631-17675631	0.117927949037553	0.15132431643178	0.435799476058072	1.0
MR-IVW LD	n6,n6,n6-trimethyllysine	HMDB0001325	phosphate	HMDB0001429	GCST90200344	M11438	11:64586385-65555309	0.260876968263297	0.154154572155585	0.0905873219215143	1.0
MR-IVW LD	n-acetylglucosaminylasparagine	HMDB0000489	sarcosine	HMDB0000271	GCST90200316	bioa_031	4:178111987-178611987	-0.0656302990223766	0.0675904212382873	0.331548278577787	1.0
MR-IVW LD	n-acetylglucosaminylasparagine	HMDB0000489	sarcosine	HMDB0000271	GCST90200316	bioa_031	6:167457759-167966043	-0.0157548504990129	0.0227816384496792	0.489214223363951	4.0
MR-IVW LD	n-acetylglucosaminylasparagine	HMDB0000489	sarcosine	HMDB0000271	GCST90200316	bioa_031	14:94594947-95094947	-0.0894473847866039	0.0775107320507839	0.248500168926583	1.0
MR-IVW LD	n-acetylglucosaminylasparagine	HMDB0000489	sarcosine	HMDB0000271	GCST90200316	bioa_031	17:64055051-64555051	-0.0575361543318426	0.0802456824711891	0.473374096659426	1.0
MR-IVW LD	n-acetylglucosaminylasparagine	HMDB0000489	arachidonate (20:4n6)	HMDB0001043	GCST90200316	GCST90200358	4:178111987-178611987	-0.164792435664882	0.10987556299711	0.133663702817719	1.0
MR-IVW LD	n-acetylglucosaminylasparagine	HMDB0000489	arachidonate (20:4n6)	HMDB0001043	GCST90200316	GCST90200358	6:167457759-167966043	-9.35844643809847e-05	0.0379142942004537	0.998030570659074	4.0
MR-IVW LD	n-acetylglucosaminylasparagine	HMDB0000489	arachidonate (20:4n6)	HMDB0001043	GCST90200316	GCST90200358	14:94594947-95094947	0.113941732772	0.128997180206886	0.377080386457721	1.0
MR-IVW LD	n-acetylglucosaminylasparagine	HMDB0000489	arachidonate (20:4n6)	HMDB0001043	GCST90200316	GCST90200358	17:64055051-64555051	0.0998177888933684	0.126984952698327	0.431832350845361	1.0
MR-IVW LD	phenylpyruvate	HMDB0000205	adenosine 5'-monophosphate (amp)	HMDB0000045	GCST90200365	GCST90200356	9:131315554-131815554	0.0579738482468328	0.13124209980184	0.658683078802518	1.0
MR-IVW LD	phenylpyruvate	HMDB0000205	adenosine 5'-monophosphate (amp)	HMDB0000045	GCST90200365	GCST90200356	16:58503995-59003995	0.162043923937074	0.159243582342491	0.308875089810682	1.0
MR-IVW LD	phenylpyruvate	HMDB0000205	n-formylanthranilic acid	HMDB0004089	GCST90200365	GCST90199960	9:131315554-131815554	0.169265299643504	0.137058076112095	0.216834371886455	1.0
MR-IVW LD	phenylpyruvate	HMDB0000205	n-formylanthranilic acid	HMDB0004089	GCST90200365	GCST90199960	16:58503995-59003995	0.221348391569395	0.166306225354571	0.183199288361	1.0
MR-IVW LD	choline	HMDB0000097	glycerol	HMDB0000131	GCST90200327	M15122	17:17175631-17675631	0.205018031007899	0.18305181339991	0.262713762085461	1.0
MR-IVW LD	n6,n6,n6-trimethyllysine	HMDB0001325	citrulline	HMDB0000904	GCST90200344	bioa_005	11:64586385-65555309	0.0830625209121657	0.075101736810276	0.26872651937441	1.0
MR-IVW LD	phenylpyruvate	HMDB0000205	cholesterol	HMDB0000067	GCST90200365	GCST90200368	9:131315554-131815554	0.112167752169002	0.130919595251632	0.391572977298583	1.0
MR-IVW LD	phenylpyruvate	HMDB0000205	cholesterol	HMDB0000067	GCST90200365	GCST90200368	16:58503995-59003995	0.145827048884698	0.158859346038213	0.358638081990631	1.0
MR-IVW LD	cysteinylglycine	HMDB0000078	valine	HMDB0000883	GCST90200364	bioa_022	16:15885043-16385043	0.0358042067372296	0.0544965094935018	0.511180916462782	1.0
MR-IVW LD	cysteinylglycine	HMDB0000078	valine	HMDB0000883	GCST90200364	bioa_022	16:89076223-90262231	-0.0339452971056319	0.0222738169984461	0.127508711191746	1.0
MR-IVW LD	cysteinylglycine	HMDB0000078	cortisone	HMDB0002802	GCST90200364	M01769	16:15885043-16385043	0.0343253092497779	0.188789200873784	0.855725415320076	1.0
MR-IVW LD	cysteinylglycine	HMDB0000078	cortisone	HMDB0002802	GCST90200364	M01769	16:89076223-90262231	0.0985406788560816	0.0761450700251543	0.195624786869269	1.0
MR-IVW LD	eicosapentaenoate (epa; 20:5n3)	HMDB0001999	inosine	HMDB0000195	GCST90200349	GCST90200394	11:61319830-61819830	0.123949505539037	0.100598566354892	0.217904261572774	1.0
MR-IVW LD	n-acetylglucosaminylasparagine	HMDB0000489	n-palmitoyl-sphingosine (d18:1/16:0)	HMDB0004949	GCST90200316	GCST90200336	4:178111987-178611987	0.182846350001129	0.109911979175342	0.0961982478599556	1.0
MR-IVW LD	n-acetylglucosaminylasparagine	HMDB0000489	n-palmitoyl-sphingosine (d18:1/16:0)	HMDB0004949	GCST90200316	GCST90200336	6:167457759-167966043	0.0094810349778801	0.0379271176364418	0.802602527669421	4.0
MR-IVW LD	n-acetylglucosaminylasparagine	HMDB0000489	n-palmitoyl-sphingosine (d18:1/16:0)	HMDB0004949	GCST90200316	GCST90200336	14:94594947-95094947	0.240559119159733	0.129022947183937	0.0622560516901292	1.0
MR-IVW LD	n-acetylglucosaminylasparagine	HMDB0000489	n-palmitoyl-sphingosine (d18:1/16:0)	HMDB0004949	GCST90200316	GCST90200336	17:64055051-64555051	0.215500082066909	0.127013660898637	0.0897593444620871	1.0
MR-IVW LD	beta-alanine	HMDB0000056	glycerol	HMDB0000131	GCST90200361	M15122	3:30500404-31000404	0.0182411610951477	0.0912058054757407	0.841480581121798	1.0
MR-IVW LD	n6,n6,n6-trimethyllysine	HMDB0001325	3-methyl-2-oxovalerate	HMDB0000491	GCST90200344	M15676	11:64586385-65555309	0.055543823536485	0.154288398712459	0.718847133564019	1.0
MR-IVW LD	n6,n6,n6-trimethyllysine	HMDB0001325	methionine	HMDB0000696	GCST90200344	bioa_013	11:64586385-65555309	-0.0603560304794027	0.0750696896509979	0.421396975009739	1.0
MR-IVW LD	eicosapentaenoate (epa; 20:5n3)	HMDB0001999	s-1-pyrroline-5-carboxylate	HMDB0001301	GCST90200349	GCST90200381	11:61319830-61819830	0.12761710614074	0.0779289056592928	0.101503207074405	1.0
MR-IVW LD	choline	HMDB0000097	n-stearoyl-sphingosine (d18:1/18:0)*	HMDB0004950	GCST90200327	GCST90200341	2:211290507-211790507	-0.306191172940976	0.17723940681429	0.0840676826946318	1.0
MR-IVW LD	choline	HMDB0000097	n-stearoyl-sphingosine (d18:1/18:0)*	HMDB0004950	GCST90200327	GCST90200341	17:17175631-17675631	0.159611758776877	0.151246331371842	0.291283590794153	1.0
MR-IVW LD	n6,n6,n6-trimethyllysine	HMDB0001325	citrulline	HMDB0000904	GCST90200344	M02132	11:64586385-65555309	0.166687904305309	0.154340652134544	0.280142180177536	1.0
MR-IVW LD	n6,n6,n6-trimethyllysine	HMDB0001325	glutamine	HMDB0000641	GCST90200344	bioa_006	11:64586385-65555309	-0.0476097680208142	0.045690756257979	0.297411678947362	1.0
MR-IVW LD	cysteinylglycine	HMDB0000078	hippurate	HMDB0000714	GCST90200364	M15753	16:15885043-16385043	-0.0965400812428416	0.185929045356586	0.603599824611132	1.0
MR-IVW LD	cysteinylglycine	HMDB0000078	hippurate	HMDB0000714	GCST90200364	M15753	16:89076223-90262231	-0.162931686405471	0.0749774132131373	0.0297745282446119	1.0
MR-IVW LD	cysteinylglycine	HMDB0000078	spermidine	HMDB0001257	GCST90200364	bioa_033	16:15885043-16385043	0.0746263977709716	0.105853046483649	0.480810236163134	1.0
MR-IVW LD	cysteinylglycine	HMDB0000078	spermidine	HMDB0001257	GCST90200364	bioa_033	16:89076223-90262231	-0.109125957503177	0.0472673710330603	0.0209604951599687	2.0
MR-IVW LD	cysteinylglycine	HMDB0000078	spermidine	HMDB0001257	GCST90200364	bioa_033	19:52317323-52817323	-0.145516612803334	0.128661903451223	0.258055091431757	1.0
MR-IVW LD	n-acetylglucosaminylasparagine	HMDB0000489	glutamate	HMDB0000148	GCST90200316	GCST90200412	4:178111987-178611987	0.0134933851005741	0.109790901852797	0.902185685082917	1.0
MR-IVW LD	n-acetylglucosaminylasparagine	HMDB0000489	glutamate	HMDB0000148	GCST90200316	GCST90200412	6:167457759-167966043	-0.011273847673935	0.037879274658926	0.76598881618261	4.0
MR-IVW LD	n-acetylglucosaminylasparagine	HMDB0000489	glutamate	HMDB0000148	GCST90200316	GCST90200412	14:94594947-95094947	0.107893793669306	0.128881008848257	0.402503648482079	1.0
MR-IVW LD	n-acetylglucosaminylasparagine	HMDB0000489	glutamate	HMDB0000148	GCST90200316	GCST90200412	17:64055051-64555051	0.0084731490888224	0.126874679350339	0.946753971700585	1.0
MR-IVW LD	beta-alanine	HMDB0000056	glycochenodeoxycholate	HMDB0000637	GCST90200361	M32346	3:30500404-31000404	-0.184481192958241	0.0956070416060959	0.0536592132672383	1.0
MR-IVW LD	n-acetylglucosaminylasparagine	HMDB0000489	orotate	HMDB0000226	GCST90200316	GCST90200392	4:178111987-178611987	0.0191718048803776	0.110859463177498	0.862700225510425	1.0
MR-IVW LD	n-acetylglucosaminylasparagine	HMDB0000489	orotate	HMDB0000226	GCST90200316	GCST90200392	6:167457759-167966043	0.0303091759094335	0.0382484192871374	0.428110281983002	4.0
MR-IVW LD	n-acetylglucosaminylasparagine	HMDB0000489	orotate	HMDB0000226	GCST90200316	GCST90200392	14:94594947-95094947	0.198145494033671	0.130122432132493	0.127818262032819	1.0
MR-IVW LD	n-acetylglucosaminylasparagine	HMDB0000489	orotate	HMDB0000226	GCST90200316	GCST90200392	17:64055051-64555051	0.118004189087664	0.128102978600301	0.35696343755294	1.0
MR-IVW LD	n-acetylglucosaminylasparagine	HMDB0000489	lactate	HMDB0000190	GCST90200316	GCST90200408	4:178111987-178611987	0.0818830428761834	0.110253960417089	0.457677464862471	1.0
MR-IVW LD	n-acetylglucosaminylasparagine	HMDB0000489	lactate	HMDB0000190	GCST90200316	GCST90200408	6:167457759-167966043	-0.0218146098197078	0.0380413597207041	0.566343743839711	4.0
MR-IVW LD	n-acetylglucosaminylasparagine	HMDB0000489	lactate	HMDB0000190	GCST90200316	GCST90200408	14:94594947-95094947	-0.0269145704888667	0.12943394067564	0.835275352557339	1.0
MR-IVW LD	n-acetylglucosaminylasparagine	HMDB0000489	lactate	HMDB0000190	GCST90200316	GCST90200408	17:64055051-64555051	0.200953474222831	0.127394698507273	0.114701571802132	1.0
MR-IVW LD	choline phosphate	HMDB0001565	4-hydroxyphenylpyruvate	HMDB0000707	GCST90200363	GCST90200300	1:21573292-22142120	0.0109812845884886	0.0939490224602264	0.906950737055323	2.0
MR-IVW LD	choline phosphate	HMDB0001565	4-hydroxyphenylpyruvate	HMDB0000707	GCST90200363	GCST90200300	22:24245541-24745541	-0.1203782990395	0.181135889602706	0.506322663275857	1.0
MR-IVW LD	n-stearoyl-sphingosine (d18:1/18:0)*	HMDB0004950	glucose	HMDB0000122	GCST90200341	M20489	10:64645010-65401382	-0.096699944223613	0.193399888447226	0.617075077451974	1.0
MR-IVW LD	n-stearoyl-sphingosine (d18:1/18:0)*	HMDB0004950	glucose	HMDB0000122	GCST90200341	M20489	14:63982220-64482220	-0.0615026110571797	0.164006962819147	0.707660466654555	1.0
MR-IVW LD	n-stearoyl-sphingosine (d18:1/18:0)*	HMDB0004950	glucose	HMDB0000122	GCST90200341	M20489	18:55052269-55552269	-0.181831153963953	0.181831153963953	0.317310507862914	1.0
MR-IVW LD	isoursodeoxycholate	HMDB0000686	cortisone	HMDB0002802	GCST90199892	M01769	5:35715970-36215970	0.0369314068288191	0.184657034144096	0.841480581121794	1.0
MR-IVW LD	inosine	HMDB0000195	taurine	HMDB0000251	M01123	bioa_034	6:85876680-86677325	0.0197147425915162	0.0491639466122606	0.688420123909887	1.0
MR-IVW LD	n-acetyl-aspartyl-glutamate (naag)	HMDB0001067	creatine	HMDB0000064	GCST90200684	M27718	11:45663099-50986366	-0.0090964095363144	0.0266536564625545	0.732891400328156	3.0
MR-IVW LD	n-acetyl-aspartyl-glutamate (naag)	HMDB0001067	creatine	HMDB0000064	GCST90200684	M27718	11:54602007-58367668	-0.0052387429504019	0.033578586327535	0.876021671788592	3.0
MR-IVW LD	citrate	HMDB0000094	cystine	HMDB0000192	met-d-Citrate	GCST90200382	1:206967359-207467359	-0.319659035709665	0.287987390548706	0.267009452562874	1.0
MR-IVW LD	citrate	HMDB0000094	cystine	HMDB0000192	met-d-Citrate	GCST90200382	2:6909613-7409613	-0.409064341594658	0.671088864680965	0.542157844392425	1.0
MR-IVW LD	citrate	HMDB0000094	cystine	HMDB0000192	met-d-Citrate	GCST90200382	2:211290507-211790507	0.070911317235102	0.405258822133056	0.861097038503863	1.0
MR-IVW LD	citrate	HMDB0000094	cystine	HMDB0000192	met-d-Citrate	GCST90200382	2:241907241-242693157	1.46837041763621	0.598281061255857	0.0141153119659033	1.0
MR-IVW LD	citrate	HMDB0000094	cystine	HMDB0000192	met-d-Citrate	GCST90200382	4:77164144-77664144	-0.889150173062319	0.557524741906035	0.110753069363429	1.0
MR-IVW LD	citrate	HMDB0000094	cystine	HMDB0000192	met-d-Citrate	GCST90200382	5:14438417-15122542	0.125857254099681	0.117704071329413	0.284948706744774	5.0
MR-IVW LD	citrate	HMDB0000094	cystine	HMDB0000192	met-d-Citrate	GCST90200382	5:43252947-44074677	0.0230034240225438	0.385863402370753	0.952461905397004	1.0
MR-IVW LD	citrate	HMDB0000094	cystine	HMDB0000192	met-d-Citrate	GCST90200382	5:176569252-177069252	-0.722491854995434	0.660798288287504	0.27423481328537	1.0
MR-IVW LD	citrate	HMDB0000094	cystine	HMDB0000192	met-d-Citrate	GCST90200382	6:18111878-18611878	0.117188267471956	0.497553197143286	0.813798078732025	1.0
MR-IVW LD	citrate	HMDB0000094	cystine	HMDB0000192	met-d-Citrate	GCST90200382	6:160159894-160659894	-0.24819219773863	0.605429598737839	0.68184706837912	1.0
MR-IVW LD	citrate	HMDB0000094	cystine	HMDB0000192	met-d-Citrate	GCST90200382	7:72772933-73272933	0.357057527418282	0.367293272188951	0.330984905804519	1.0
MR-IVW LD	citrate	HMDB0000094	cystine	HMDB0000192	met-d-Citrate	GCST90200382	8:126256694-126756694	0.252028792784924	0.345423026897377	0.465620291855186	1.0
MR-IVW LD	citrate	HMDB0000094	cystine	HMDB0000192	met-d-Citrate	GCST90200382	9:95648531-96148531	-0.181653024614095	0.597581460766271	0.761142857801251	1.0
MR-IVW LD	citrate	HMDB0000094	cystine	HMDB0000192	met-d-Citrate	GCST90200382	10:5959218-6459218	-0.443795132164093	0.667547081635737	0.506169000714967	1.0
MR-IVW LD	citrate	HMDB0000094	cystine	HMDB0000192	met-d-Citrate	GCST90200382	10:64654071-65607438	0.24167634021978	0.466641375771464	0.604523897638236	1.0
MR-IVW LD	citrate	HMDB0000094	cystine	HMDB0000192	met-d-Citrate	GCST90200382	10:94589724-95089724	-0.345333164690956	0.625327658114525	0.580781501769867	1.0
MR-IVW LD	citrate	HMDB0000094	cystine	HMDB0000192	met-d-Citrate	GCST90200382	11:61356683-61856683	-0.0929242703173415	0.478461854691732	0.846007863500058	1.0
MR-IVW LD	citrate	HMDB0000094	cystine	HMDB0000192	met-d-Citrate	GCST90200382	12:20812570-21569526	0.0316311866254672	0.451262685271107	0.944118172092401	1.0
MR-IVW LD	citrate	HMDB0000094	cystine	HMDB0000192	met-d-Citrate	GCST90200382	12:120844110-121665390	0.400258159796523	0.338375194539542	0.236855643466679	1.0
MR-IVW LD	citrate	HMDB0000094	cystine	HMDB0000192	met-d-Citrate	GCST90200382	14:94594947-95094947	0.107075791488116	0.643966401934694	0.867940199548458	1.0
MR-IVW LD	citrate	HMDB0000094	cystine	HMDB0000192	met-d-Citrate	GCST90200382	14:102387585-102887585	0.703478459695626	0.6051468346431	0.245035601560411	1.0
MR-IVW LD	citrate	HMDB0000094	cystine	HMDB0000192	met-d-Citrate	GCST90200382	15:42429423-42929423	-0.0060729584421752	0.571613517086401	0.991523243449953	1.0
MR-IVW LD	citrate	HMDB0000094	cystine	HMDB0000192	met-d-Citrate	GCST90200382	15:43028726-45186579	0.0943735360281448	0.384493742579038	0.806108930682229	1.0
MR-IVW LD	citrate	HMDB0000094	cystine	HMDB0000192	met-d-Citrate	GCST90200382	16:58436602-58936602	0.389749542492221	0.699096675166464	0.577182785233344	1.0
MR-IVW LD	citrate	HMDB0000094	cystine	HMDB0000192	met-d-Citrate	GCST90200382	17:6092241-7020419	0.0166120189812892	0.0836391444414342	0.842563635593108	9.0
MR-IVW LD	citrate	HMDB0000094	cystine	HMDB0000192	met-d-Citrate	GCST90200382	17:57343504-58184169	0.351637218838027	0.469124497242184	0.453519414630325	1.0
MR-IVW LD	citrate	HMDB0000094	cystine	HMDB0000192	met-d-Citrate	GCST90200382	18:76910235-77410235	-0.190535224906197	0.62247454070318	0.759533684218408	1.0
MR-IVW LD	citrate	HMDB0000094	cystine	HMDB0000192	met-d-Citrate	GCST90200382	20:62104494-62604494	-1.31109370809512	0.694473386620033	0.0590398789691431	1.0
MR-IVW LD	citrate	HMDB0000094	cystine	HMDB0000192	met-d-Citrate	GCST90200382	22:18883605-19740639	0.347573451738169	0.180469227401517	0.0541114869856172	1.0
MR-IVW LD	guanidinoacetate	HMDB0000128	biliverdin	HMDB0001008	GCST90200384	M02137	6:131647278-132147278	-0.0908373193880408	0.188662124882854	0.630174338167511	1.0
MR-IVW LD	guanidinoacetate	HMDB0000128	biliverdin	HMDB0001008	GCST90200384	M02137	12:101043-601043	0.205733518916212	0.166915873837682	0.217740662761456	1.0
MR-IVW LD	glycine	HMDB0000123	alpha-ketobutyrate	HMDB0000005	bioa_008	GCST90200438	1:75967169-76725029	-0.886705261701627	0.352982576933221	0.0120036533328582	1.0
MR-IVW LD	glycine	HMDB0000123	alpha-ketobutyrate	HMDB0000005	bioa_008	GCST90200438	1:120004506-120504506	-0.380727174263266	0.461225889320936	0.409105989829283	1.0
MR-IVW LD	glycine	HMDB0000123	alpha-ketobutyrate	HMDB0000005	bioa_008	GCST90200438	2:165258389-165758389	-0.927437213835835	0.517321428106978	0.0730100555172044	1.0
MR-IVW LD	glycine	HMDB0000123	alpha-ketobutyrate	HMDB0000005	bioa_008	GCST90200438	2:210575251-212439946	0.0996047033334325	0.0527495597486895	0.0589915132147271	6.0
MR-IVW LD	glycine	HMDB0000123	alpha-ketobutyrate	HMDB0000005	bioa_008	GCST90200438	3:125660381-126160381	-0.0119322634854557	0.271635172446253	0.964962166898543	1.0
MR-IVW LD	glycine	HMDB0000123	alpha-ketobutyrate	HMDB0000005	bioa_008	GCST90200438	5:89976061-90476061	0.220826254402421	0.569415313854805	0.698154953010479	1.0
MR-IVW LD	glycine	HMDB0000123	alpha-ketobutyrate	HMDB0000005	bioa_008	GCST90200438	5:131494202-131994202	-0.479891920913051	0.514836692586689	0.351272161472782	1.0
MR-IVW LD	glycine	HMDB0000123	alpha-ketobutyrate	HMDB0000005	bioa_008	GCST90200438	6:160525578-161025578	-0.76737173794726	0.516919205931585	0.137673668340124	1.0
MR-IVW LD	glycine	HMDB0000123	alpha-ketobutyrate	HMDB0000005	bioa_008	GCST90200438	7:55797215-56297215	0.190262469307033	0.342227486699341	0.578242842513621	1.0
MR-IVW LD	glycine	HMDB0000123	alpha-ketobutyrate	HMDB0000005	bioa_008	GCST90200438	8:8933358-9433358	-0.671170146685536	0.31160889862018	0.0312490873405694	1.0
MR-IVW LD	glycine	HMDB0000123	alpha-ketobutyrate	HMDB0000005	bioa_008	GCST90200438	8:126232077-126732077	-0.540700229421258	0.311420934601261	0.0825221190320132	1.0
MR-IVW LD	glycine	HMDB0000123	alpha-ketobutyrate	HMDB0000005	bioa_008	GCST90200438	9:5720079-6894932	0.10573400825223	0.194357314796067	0.586428624046003	3.0
MR-IVW LD	glycine	HMDB0000123	alpha-ketobutyrate	HMDB0000005	bioa_008	GCST90200438	10:64798306-65575478	0.198692877455557	0.446559873369216	0.656362261336085	1.0
MR-IVW LD	glycine	HMDB0000123	alpha-ketobutyrate	HMDB0000005	bioa_008	GCST90200438	12:46859387-47359387	0.237781487576831	0.435851668826497	0.585371185225855	1.0
MR-IVW LD	glycine	HMDB0000123	alpha-ketobutyrate	HMDB0000005	bioa_008	GCST90200438	12:56611458-57111458	0.91585004642948	0.573099790849846	0.110028772426237	1.0
MR-IVW LD	glycine	HMDB0000123	alpha-ketobutyrate	HMDB0000005	bioa_008	GCST90200438	15:58217095-58717095	-0.212516208311261	0.528265344031217	0.687470135394721	1.0
MR-IVW LD	glycine	HMDB0000123	alpha-ketobutyrate	HMDB0000005	bioa_008	GCST90200438	16:80861176-81361176	-0.096853701508798	0.233141148437846	0.677827543790763	1.0
MR-IVW LD	glycine	HMDB0000123	alpha-ketobutyrate	HMDB0000005	bioa_008	GCST90200438	17:45188952-45974996	0.512092579983008	0.489449832334079	0.295440254915667	1.0
MR-IVW LD	glycine	HMDB0000123	alpha-ketobutyrate	HMDB0000005	bioa_008	GCST90200438	19:17984588-18484588	-0.890644591313603	0.528715824411125	0.0920767582065593	1.0
MR-IVW LD	dehydroepiandrosterone sulfate (dhea-s)	HMDB0001032	citrulline	HMDB0000904	GCST90199673	M02132	7:98825038-100067196	0.0239757482280791	0.11748116631759	0.838289707301186	1.0
MR-IVW LD	glycerophosphoethanolamine	HMDB0000114	caffeine	HMDB0001847	GCST90199808	GCST90200436	1:40156715-40656715	0.0346228593627891	0.180076134764301	0.847532365314384	1.0
MR-IVW LD	glycerophosphoethanolamine	HMDB0000114	caffeine	HMDB0001847	GCST90199808	GCST90200436	22:24208096-24708096	0.0173151856746526	0.122586810112497	0.887673744609986	1.0
MR-IVW LD	dihydroorotate	HMDB03349	glycine	HMDB0000123	GCST90200444	GCST90200707	5:53379047-53879047	0.0974567822153503	0.178493659249282	0.585068847605025	1.0
MR-IVW LD	dihydroorotate	HMDB03349	glycine	HMDB0000123	GCST90200444	GCST90200707	10:104381189-105206827	-0.303480812809714	0.159069017995527	0.0564098041816548	1.0
MR-IVW LD	dihydroorotate	HMDB03349	glycine	HMDB0000123	GCST90200444	GCST90200707	10:125910495-126410495	-0.0152652885751821	0.128815956568352	0.905667818718603	1.0
MR-IVW LD	dihydroorotate	HMDB03349	glycine	HMDB0000123	GCST90200444	GCST90200707	11:122683181-123183181	0.0031298496452413	0.14913884788289	0.983256707083956	1.0
MR-IVW LD	dihydroorotate	HMDB03349	glycine	HMDB0000123	GCST90200444	GCST90200707	15:77921365-78954732	-0.0121635162074569	0.0474306943427695	0.797604773333038	5.0
MR-IVW LD	phosphate	HMDB0001429	n-acetylglucosaminylasparagine	HMDB0000489	GCST90200393	GCST90200316	1:21570042-22070042	0.0154183311245924	0.159270043227823	0.922880282893912	1.0
MR-IVW LD	citrulline	HMDB0000904	n-palmitoyl-sphinganine (d18:0/16:0)	HMDB11760	GCST90200403	GCST90200064	2:211084708-211584708	-0.0221302873875344	0.154894550446761	0.886390287467589	1.0
MR-IVW LD	citrulline	HMDB0000904	n-palmitoyl-sphinganine (d18:0/16:0)	HMDB11760	GCST90200403	GCST90200064	9:133044244-133573675	-0.0093704898765395	0.114108125503884	0.934551772702807	2.0
MR-IVW LD	1-stearoyl-2-oleoyl-gps (18:0/18:1)	HMDB0010163	cortisone	HMDB0002802	GCST90199652	GCST90200360	3:56598999-57098999	-0.282630636355273	0.131644306495425	0.031799141894768	1.0
MR-IVW LD	urate	HMDB0000289	isoleucine	HMDB0000172	GCST90200307	bioa_010	4:9672167-10439135	-0.0053748108056096	0.0182816694068353	0.768757903371658	1.0
MR-IVW LD	urate	HMDB0000289	isoleucine	HMDB0000172	GCST90200307	bioa_010	4:88802323-89302323	0.0236449985479351	0.050631688539478	0.640499878071633	1.0
MR-IVW LD	sphingosine 1-phosphate	HMDB0000277	citrate	HMDB0000094	GCST90199657	GCST90200304	17:74160792-74684003	-0.0836126508744739	0.121825357578347	0.49250372480787	2.0
MR-IVW LD	alpha-ketoglutarate	HMDB0000208	glycine	HMDB0000123	GCST90200455	bioa_008	20:44931392-45517926	0.0203282550870297	0.0338017767823132	0.547576228014498	2.0
MR-IVW LD	2-oxoarginine*	HMDB0004225	kynurenine	HMDB0000684	GCST90199903	GCST90199636	4:102938709-103438709	-0.344596973012115	0.182278627267922	0.0586916863627735	1.0
MR-IVW LD	2-oxoarginine*	HMDB0004225	kynurenine	HMDB0000684	GCST90199903	GCST90199636	6:160310824-160819068	0.0465236502700479	0.101444143792307	0.6465117656607	2.0
MR-IVW LD	5-oxoproline	HMDB0000267	biliverdin	HMDB0001008	M01494	M02137	8:144903138-145403138	0.0645318536526813	0.0551058525573458	0.241577622207762	1.0
MR-IVW LD	3-(4-hydroxyphenyl)lactate	HMDB0000755	leucine	HMDB0000687	GCST90200371	M00060	6:111301079-111801079	0.085234031119924	0.191776570019831	0.656721286563774	1.0
MR-IVW LD	3-(4-hydroxyphenyl)lactate	HMDB0000755	leucine	HMDB0000687	GCST90200371	M00060	17:79941425-80441425	-0.0360200516589461	0.10806015497684	0.738882680363532	1.0
MR-IVW LD	urate	HMDB0000289	citrate	HMDB0000094	M01604	M01564	4:9676051-10553081	0.0463762405315524	0.0502409272425153	0.355967119733733	1.0
MR-IVW LD	phenylalanine	HMDB0000159	urate	HMDB0000289	M00064	M01604	12:103007876-103507876	-0.0642940528036724	0.146957834979823	0.66174877608176	1.0
MR-IVW LD	glycohyocholate	HMDB0000138	cysteine	HMDB0000574	GCST90199935	M31453	10:45742470-46242470	-0.061797657144898	0.178526565085263	0.729227098416632	1.0
MR-IVW LD	glycohyocholate	HMDB0000138	cysteine	HMDB0000574	GCST90199935	M31453	17:28409010-28909010	-0.0481026794124511	0.150320873163913	0.748968330553366	1.0
MR-IVW LD	dehydroepiandrosterone sulfate (dhea-s)	HMDB0001032	threonine	HMDB0000167	M32425	bioa_019	7:98868801-99739571	0.0240415396871945	0.0707104108446904	0.733856527927946	1.0
MR-IVW LD	dehydroepiandrosterone sulfate (dhea-s)	HMDB0001032	threonine	HMDB0000167	M32425	bioa_019	19:48115523-48615523	-0.0753837929331944	0.070716503689675	0.286423641906412	1.0
MR-IVW LD	urate	HMDB0000289	citrate	HMDB0000094	GCST90200307	GCST90200304	2:207223753-207723753	0.0349174077836785	0.17803080043259	0.844507418129296	1.0
MR-IVW LD	urate	HMDB0000289	citrate	HMDB0000094	GCST90200307	GCST90200304	4:9672167-10439135	-0.0272877812019325	0.0591254968318294	0.644423369010674	1.0
MR-IVW LD	urate	HMDB0000289	citrate	HMDB0000094	GCST90200307	GCST90200304	4:88802323-89302323	0.0446258116837509	0.161312077926737	0.782054460078041	1.0
MR-IVW LD	urate	HMDB0000289	citrate	HMDB0000094	GCST90200307	GCST90200304	11:64114866-64614866	0.148969253689925	0.172473665039651	0.387740769244572	1.0
MR-IVW LD	urate	HMDB0000289	citrate	HMDB0000094	GCST90200307	GCST90200304	12:114208961-114708961	0.472085050259748	0.183080020590688	0.009920956692709	1.0
MR-IVW LD	glycerophosphoethanolamine	HMDB0000114	cortisol	HMDB0000063	GCST90199808	M01712	1:40156715-40656715	0.132997336885409	0.190822265966021	0.485821758188088	1.0
MR-IVW LD	glycerophosphoethanolamine	HMDB0000114	cortisol	HMDB0000063	GCST90199808	M01712	22:24208096-24708096	0.0858926488510729	0.130791078932316	0.511363275765341	1.0
MR-IVW LD	docosahexaenoate (dha; 22:6n3)	HMDB0002183	heme	HMDB0003178	GCST90199651	M32593	11:61376206-61876206	-0.304088030138181	0.21414650009731	0.155607681053092	1.0
MR-IVW LD	glycine	HMDB0000123	1-methylxanthine	HMDB0010738	GCST90200707	GCST90199763	1:75967169-76467169	-0.243351694109509	0.180393563413804	0.177335582492865	1.0
MR-IVW LD	glycine	HMDB0000123	1-methylxanthine	HMDB0010738	GCST90200707	GCST90199763	2:211036896-212058697	-0.003233233578259	0.028615714752467	0.910040035660177	2.0
MR-IVW LD	glycine	HMDB0000123	1-methylxanthine	HMDB0010738	GCST90200707	GCST90199763	3:125659669-126159669	-0.29764993586754	0.184290262037919	0.106285829261205	1.0
MR-IVW LD	glycine	HMDB0000123	1-methylxanthine	HMDB0010738	GCST90200707	GCST90199763	9:6290540-6790540	0.145817614003783	0.14015928412973	0.298167704016009	1.0
MR-IVW LD	4-acetamidobutanoate	HMDB0003681	n-formylanthranilic acid	HMDB0004089	GCST90200311	GCST90199960	8:18005709-18505709	-0.221620874385566	0.0645110087096919	0.0005916880769592	1.0
MR-IVW LD	4-acetamidobutanoate	HMDB0003681	n-formylanthranilic acid	HMDB0004089	GCST90200311	GCST90199960	22:50435332-50935332	0.036565768699876	0.1533239499006	0.811503397725182	1.0
MR-IVW LD	uridine	HMDB0000296	kynurenate	HMDB0000715	M00606	GCST90200454	1:20665172-21165172	-0.122707748939086	0.169396135261703	0.468830386230759	1.0
MR-IVW LD	uridine	HMDB0000296	kynurenate	HMDB0000715	M00606	GCST90200454	7:47852911-48352911	-0.47359014997852	0.171116585222465	0.0056462731283298	1.0
MR-IVW LD	uridine	HMDB0000296	kynurenate	HMDB0000715	M00606	GCST90200454	22:50721752-51221752	0.0265019083512682	0.160631357307543	0.868955083577472	1.0
MR-IVW LD	serine	HMDB0000187	trans-urocanate	HMDB0000301	bioa_018	GCST90200416	1:11610843-12110843	-0.363298595009729	0.338511453664071	0.283170653219939	1.0
MR-IVW LD	serine	HMDB0000187	trans-urocanate	HMDB0000301	bioa_018	GCST90200416	1:119427250-120522606	0.0956022008875899	0.0831956498988069	0.250504442578289	5.0
MR-IVW LD	serine	HMDB0000187	trans-urocanate	HMDB0000301	bioa_018	GCST90200416	2:27480940-27980940	0.20965540191814	0.304763943624078	0.491498636153179	1.0
MR-IVW LD	serine	HMDB0000187	trans-urocanate	HMDB0000301	bioa_018	GCST90200416	2:211315692-212076215	-0.0174783297876691	0.142297632960346	0.90224220989904	1.0
MR-IVW LD	serine	HMDB0000187	trans-urocanate	HMDB0000301	bioa_018	GCST90200416	3:125660381-126160381	0.0520745507667631	0.348788159553043	0.881315832689943	1.0
MR-IVW LD	serine	HMDB0000187	trans-urocanate	HMDB0000301	bioa_018	GCST90200416	7:55551853-56922308	0.218897971780205	0.127337210174278	0.08560678271197	1.0
MR-IVW LD	serine	HMDB0000187	trans-urocanate	HMDB0000301	bioa_018	GCST90200416	8:126232621-126732621	0.532745021769171	0.289787514613765	0.0660036604832869	1.0
MR-IVW LD	serine	HMDB0000187	trans-urocanate	HMDB0000301	bioa_018	GCST90200416	10:65065800-65565800	0.444603603085987	0.342672870408606	0.194473701483408	1.0
MR-IVW LD	5-oxoproline	HMDB0000267	histidine	HMDB0000177	M01494	met-d-His	8:144903138-145403138	0.0171360500290119	0.0128558534631249	0.182552293238221	1.0
MR-IVW LD	betaine	HMDB0000043	glutamate	HMDB0000148	M03141	bioa_007	2:211337631-211837631	-0.0118132690912604	0.0686817970422171	0.863437528998356	1.0
MR-IVW LD	betaine	HMDB0000043	glutamate	HMDB0000148	M03141	bioa_007	5:78095798-78666416	-0.0419446490742684	0.0461576128323183	0.363494476704488	2.0
MR-IVW LD	betaine	HMDB0000043	glutamate	HMDB0000148	M03141	bioa_007	12:30349-530349	-0.0604840920749885	0.0825158145634218	0.463558429394806	1.0
MR-IVW LD	betaine	HMDB0000043	glutamate	HMDB0000148	M03141	bioa_007	21:44237404-44737404	-0.116127361603012	0.0727159433957501	0.110265707224013	1.0
MR-IVW LD	theobromine	HMDB0002825	inosine	HMDB0000195	GCST90199644	GCST90200394	19:41121480-41621480	0.456561512200303	0.227880564538127	0.0451223295461249	1.0
MR-IVW LD	betaine	HMDB0000043	s-1-pyrroline-5-carboxylate	HMDB0001301	GCST90200425	GCST90200381	2:211290507-211790507	0.427504347616241	0.103607690944097	3.68832967981144e-05	1.0
MR-IVW LD	betaine	HMDB0000043	s-1-pyrroline-5-carboxylate	HMDB0001301	GCST90200425	GCST90200381	5:78081434-78907016	-0.0072218303583587	0.0667357470831832	0.913824891146063	2.0
MR-IVW LD	betaine	HMDB0000043	s-1-pyrroline-5-carboxylate	HMDB0001301	GCST90200425	GCST90200381	6:160264283-160825366	-0.111474191958118	0.100420630341244	0.266967735748256	2.0
MR-IVW LD	betaine	HMDB0000043	s-1-pyrroline-5-carboxylate	HMDB0001301	GCST90200425	GCST90200381	12:68601-568601	0.0285550479745656	0.0761214484595079	0.707567606456823	1.0
MR-IVW LD	betaine	HMDB0000043	s-1-pyrroline-5-carboxylate	HMDB0001301	GCST90200425	GCST90200381	17:17178278-17678278	0.302557990378174	0.178556419832349	0.0901765461346689	1.0
MR-IVW LD	betaine	HMDB0000043	s-1-pyrroline-5-carboxylate	HMDB0001301	GCST90200425	GCST90200381	21:44165982-44665982	0.16609280997924	0.178675630650461	0.352589986097317	1.0
MR-IVW LD	n1-methyl-2-pyridone-5-carboxamide	HMDB0004193	adenosine	HMDB0000050	GCST90199778	M00555	2:135485648-135985648	0.122525317562553	0.189357308960308	0.517593873457392	1.0
MR-IVW LD	4-hydroxyphenylpyruvate	HMDB0000707	1-stearoyl-2-oleoyl-gps (18:0/18:1)	HMDB0010163	GCST90200300	GCST90199652	11:63046797-63546797	-0.121472922824251	0.179472546934455	0.498511986912833	1.0
MR-IVW LD	4-hydroxyphenylpyruvate	HMDB0000707	1-stearoyl-2-oleoyl-gps (18:0/18:1)	HMDB0010163	GCST90200300	GCST90199652	12:122051275-122551275	0.447907973234216	0.148820912407013	0.0026149616659555	1.0
MR-IVW LD	beta-alanine	HMDB0000056	phenylalanine	HMDB0000159	GCST90200361	GCST90200396	3:30500404-31000404	-0.0397864475004025	0.0805294259469218	0.621263110522529	1.0
MR-IVW LD	caffeine	HMDB0001847	trans-urocanate	HMDB0000301	GCST90200436	GCST90200416	15:56384745-56884745	0.202007705572765	0.170104962703404	0.235011772940169	1.0
MR-IVW LD	caffeine	HMDB0001847	trans-urocanate	HMDB0000301	GCST90200436	GCST90200416	15:57044800-57544800	0.210550229325358	0.181555278739259	0.246169685737218	1.0
MR-IVW LD	inosine	HMDB0000195	alanine	HMDB0000161	M01123	GCST90200431	6:85876680-86677325	-0.0287492681666481	0.0829940112610785	0.72904083342466	1.0
MR-IVW LD	adenosine	HMDB0000050	1-methylurate	HMDB0003099	M00555	M34395	1:109564880-110064880	-0.19866401527588	0.206454760972974	0.335916931887726	1.0
MR-IVW LD	adenosine	HMDB0000050	1-methylurate	HMDB0003099	M00555	M34395	6:96128415-96628415	0.0199018932397979	0.21394535232784	0.925885085858515	1.0
MR-IVW LD	3-(4-hydroxyphenyl)lactate	HMDB0000755	3-methyl-2-oxobutyrate	HMDB0000019	M32197	GCST90199677	17:79879970-80379970	0.0413614417318633	0.13596071089652	0.760963234485048	1.0
MR-IVW LD	creatinine	HMDB0000562	ornithine	HMDB0000214	M00513	GCST90200404	7:23845366-24345366	-0.130285270928314	0.163800396381388	0.426386413628836	1.0
MR-IVW LD	methionine	HMDB0000696	ornithine	HMDB0000214	bioa_013	GCST90200404	5:89993899-90493899	-0.210950172335202	0.256657191486792	0.411125770269819	1.0
MR-IVW LD	methionine	HMDB0000696	ornithine	HMDB0000214	bioa_013	GCST90200404	12:46900176-47464292	1.18987924366735	0.337822853099691	0.0004279830892751	1.0
MR-IVW LD	methionine	HMDB0000696	ornithine	HMDB0000214	bioa_013	GCST90200404	12:56615040-57115040	1.4005128002911	0.336960014350161	3.23418311416991e-05	1.0
MR-IVW LD	5-oxoproline	HMDB0000267	caffeine	HMDB0001847	GCST90200280	GCST90200436	8:144861615-145802337	0.0117937359215449	0.0327800337506402	0.719008572064274	3.0
MR-IVW LD	5-oxoproline	HMDB0000267	caffeine	HMDB0001847	GCST90200280	GCST90200436	12:56615338-57115338	-0.227323234534453	0.170668727696382	0.182874650061818	1.0
MR-IVW LD	gluconate	HMDB0000625	uridine	HMDB0000296	GCST90200373	GCST90200407	4:99521223-100894070	-0.0389268903299531	0.0592174356043005	0.510952538731671	2.0
MR-IVW LD	sphinganine	HMDB0000269	n-acetyl-aspartyl-glutamate (naag)	HMDB0001067	GCST90200374	GCST90200684	3:56598999-57098999	-0.0757867338157783	0.169982927934701	0.655706258669794	1.0
MR-IVW LD	creatine	HMDB0000064	alpha-ketobutyrate	HMDB0000005	GCST90200323	GCST90200438	2:211290507-211790507	0.128779164399819	0.075454202770153	0.0878741882384617	1.0
MR-IVW LD	creatine	HMDB0000064	alpha-ketobutyrate	HMDB0000005	GCST90200323	GCST90200438	15:45404327-45904327	0.145913367865331	0.138779882417631	0.293074255909812	1.0
MR-IVW LD	glycerophosphorylcholine (gpc)	HMDB0000086	tryptophan	HMDB0000929	GCST90199629	GCST90200441	1:40156715-40656715	-0.135315153352912	0.142748920053759	0.343168052991868	1.0
MR-IVW LD	guanidinoacetate	HMDB0000128	aspartate	HMDB0000191	GCST90200384	M15996	6:131647278-132147278	-0.0153356314019051	0.174826197981732	0.930099780966431	1.0
MR-IVW LD	guanidinoacetate	HMDB0000128	aspartate	HMDB0000191	GCST90200384	M15996	12:101043-601043	-0.15468013658381	0.15468013658381	0.317310507862914	1.0
MR-IVW LD	2-hydroxyphenylacetate	HMDB0000669	arginine	HMDB0000517	GCST90200369	bioa_002	9:131329579-131829579	-0.0645189957731686	0.0498601203811199	0.195665420807884	1.0
MR-IVW LD	2-hydroxyphenylacetate	HMDB0000669	arginine	HMDB0000517	GCST90200369	bioa_002	12:122051275-122551275	-0.0743577693691994	0.0890512208014367	0.403717708382289	1.0
MR-IVW LD	2-hydroxyphenylacetate	HMDB0000669	threonine	HMDB0000167	GCST90200369	GCST90200432	9:131329579-131829579	-0.0004963870683627	0.0985481300029512	0.995981071347978	1.0
MR-IVW LD	2-hydroxyphenylacetate	HMDB0000669	threonine	HMDB0000167	GCST90200369	GCST90200432	12:122051275-122551275	0.196474497258811	0.134087830005281	0.142848035661852	1.0
MR-IVW LD	leucine	HMDB0000687	tyrosine	HMDB0000158	M00060	M01299	4:88976422-89476422	0.0488543070930996	0.11166698764137	0.661748776081756	1.0
MR-IVW LD	leucine	HMDB0000687	tyrosine	HMDB0000158	M00060	M01299	6:45295851-45795851	0.0344916397641782	0.183955412075624	0.851268623688211	1.0
MR-IVW LD	n1-methyl-2-pyridone-5-carboxamide	HMDB0004193	1-stearoyl-2-oleoyl-gps (18:0/18:1)	HMDB0010163	GCST90199778	GCST90199652	2:135485648-135985648	0.128096452255901	0.174044742152731	0.461732369076126	1.0
MR-IVW LD	n1-methyl-2-pyridone-5-carboxamide	HMDB0004193	1-stearoyl-2-oleoyl-gps (18:0/18:1)	HMDB0010163	GCST90199778	GCST90199652	7:10019022-10519022	0.315017428078694	0.183160774948982	0.08545140346325	1.0
MR-IVW LD	tryptophan	HMDB0000929	3-hydroxybutyrate (bhba)	HMDB0000011	M00054	met-d-bOHbutyrate	3:20813578-21313578	0.0712927037420477	0.0402860243760025	0.0767832267951818	1.0
MR-IVW LD	tryptophan	HMDB0000929	3-hydroxybutyrate (bhba)	HMDB0000011	M00054	met-d-bOHbutyrate	3:189559163-190059163	-0.0508841034495812	0.0458977299885236	0.267585100646059	1.0
MR-IVW LD	tryptophan	HMDB0000929	3-hydroxybutyrate (bhba)	HMDB0000011	M00054	met-d-bOHbutyrate	4:156579823-157079823	0.0256466749070356	0.0376595885573063	0.495863171824313	1.0
MR-IVW LD	tryptophan	HMDB0000929	3-hydroxybutyrate (bhba)	HMDB0000011	M00054	met-d-bOHbutyrate	5:142947848-143447848	-0.0119285057681596	0.0402865641501697	0.767160270353585	1.0
MR-IVW LD	tryptophan	HMDB0000929	3-hydroxybutyrate (bhba)	HMDB0000011	M00054	met-d-bOHbutyrate	5:153760041-154260041	-0.0550899654013412	0.0458976872445982	0.230031550448429	1.0
MR-IVW LD	tryptophan	HMDB0000929	3-hydroxybutyrate (bhba)	HMDB0000011	M00054	met-d-bOHbutyrate	6:111281159-111781159	-0.0108796944333436	0.0389284560390462	0.779877084869473	1.0
MR-IVW LD	tryptophan	HMDB0000929	3-hydroxybutyrate (bhba)	HMDB0000011	M00054	met-d-bOHbutyrate	6:125293311-125793311	0.0383967428687367	0.0417435834633219	0.357664827683796	1.0
MR-IVW LD	tryptophan	HMDB0000929	3-hydroxybutyrate (bhba)	HMDB0000011	M00054	met-d-bOHbutyrate	7:14057409-14557409	0.0581428862476177	0.0450014854977653	0.196349703260145	1.0
MR-IVW LD	tryptophan	HMDB0000929	3-hydroxybutyrate (bhba)	HMDB0000011	M00054	met-d-bOHbutyrate	11:116404435-116904435	-0.188287124059937	0.0449983484753977	2.86031198042927e-05	1.0
MR-IVW LD	tryptophan	HMDB0000929	3-hydroxybutyrate (bhba)	HMDB0000011	M00054	met-d-bOHbutyrate	16:53794515-54294515	0.0122853097476572	0.0458979638178896	0.788956668643027	1.0
MR-IVW LD	serine	HMDB0000187	dehydroepiandrosterone sulfate (dhea-s)	HMDB0001032	bioa_018	GCST90199673	1:11610843-12110843	-0.208927580724773	0.337909655246105	0.536381422979879	1.0
MR-IVW LD	serine	HMDB0000187	dehydroepiandrosterone sulfate (dhea-s)	HMDB0001032	bioa_018	GCST90199673	1:119427250-120522606	0.126930755729281	0.0830418176028536	0.126384447628642	5.0
MR-IVW LD	serine	HMDB0000187	dehydroepiandrosterone sulfate (dhea-s)	HMDB0001032	bioa_018	GCST90199673	2:27480940-27980940	-0.216658604943086	0.304207242011475	0.476336444708639	1.0
MR-IVW LD	serine	HMDB0000187	dehydroepiandrosterone sulfate (dhea-s)	HMDB0001032	bioa_018	GCST90199673	2:211315692-212076215	0.130014134684985	0.142030879946302	0.359985125026945	1.0
MR-IVW LD	serine	HMDB0000187	dehydroepiandrosterone sulfate (dhea-s)	HMDB0001032	bioa_018	GCST90199673	3:125660381-126160381	-0.332939055263475	0.348132847777943	0.338892235971285	1.0
MR-IVW LD	serine	HMDB0000187	dehydroepiandrosterone sulfate (dhea-s)	HMDB0001032	bioa_018	GCST90199673	7:55551853-56922308	0.0146731511197387	0.127127660483256	0.908111749955812	1.0
MR-IVW LD	serine	HMDB0000187	dehydroepiandrosterone sulfate (dhea-s)	HMDB0001032	bioa_018	GCST90199673	8:126232621-126732621	-0.420347899119338	0.289281241162615	0.146202394373066	1.0
MR-IVW LD	serine	HMDB0000187	dehydroepiandrosterone sulfate (dhea-s)	HMDB0001032	bioa_018	GCST90199673	10:65065800-65565800	-1.09334119525491	0.341870291307941	0.00138328138369	1.0
MR-IVW LD	n1-methyl-2-pyridone-5-carboxamide	HMDB0004193	phenylethylamine	HMDB0012275	GCST90199778	bioa_015	7:10019022-10519022	-0.0337467007856022	0.177614214661068	0.849309130530413	1.0
MR-IVW LD	spermidine	HMDB0001257	sarcosine	HMDB0000271	GCST90200423	GCST90200291	1:247789451-248289451	-0.119182520741723	0.14538371979882	0.412342103446403	1.0
MR-IVW LD	beta-citrylglutamate	HMDB0241915	betaine	HMDB0000043	GCST90199911	GCST90200425	3:183486882-183986882	0.209606399516212	0.118039931250617	0.0757783349052876	1.0
MR-IVW LD	beta-citrylglutamate	HMDB0241915	betaine	HMDB0000043	GCST90199911	GCST90200425	11:88203934-92094388	0.0200923387745933	0.0283194021990747	0.478020321117122	5.0
MR-IVW LD	inosine	HMDB0000195	glutamate	HMDB0000148	M01123	GCST90200412	6:85876680-86677325	0.0122239053811709	0.0828842663313953	0.882751890867912	1.0
MR-IVW LD	eicosapentaenoate (epa; 20:5n3)	HMDB0001999	docosahexaenoate (dha; 22:6n3)	HMDB0002183	M18467	M19323	11:61330635-61830635	0.298604290895095	0.104511501813283	0.0042747339601725	1.0
MR-IVW LD	biliverdin	HMDB0001008	threonine	HMDB0000167	GCST90200706	GCST90200432	2:233898737-234978158	0.0007386553768487	0.0264333689283689	0.9777067755136	4.0
MR-IVW LD	biliverdin	HMDB0001008	threonine	HMDB0000167	GCST90200706	GCST90200432	12:21102315-21602315	-0.136141404840427	0.128512723629379	0.289435271403214	1.0
MR-IVW LD	cytidine	HMDB0000089	ornithine	HMDB0000214	GCST90200429	GCST90200404	15:85255020-85755020	-0.211302103694722	0.144895295487654	0.144755409192671	1.0
MR-IVW LD	hypoxanthine	HMDB0000157	ornithine	HMDB0000214	M03127	bioa_014	6:16038192-16538192	0.0073052387967637	0.0589132161029414	0.901315275063491	1.0
MR-IVW LD	asparagine	HMDB0000168	glucose	HMDB0000122	M34283	M20489	11:61916235-62416235	-0.256544827145236	0.178465966709729	0.150575972824845	1.0
MR-IVW LD	asparagine	HMDB0000168	glucose	HMDB0000122	M34283	M20489	14:104016664-104812812	-0.0500997835423284	0.0819814639783553	0.541126024471667	1.0
MR-IVW LD	acetylphosphate	HMDB0001494	n-acetylaspartate (naa)	HMDB0000812	M15488	GCST90199665	1:109564880-110064880	0.0273932689465376	0.165071748006593	0.868198146706263	1.0
MR-IVW LD	acetylphosphate	HMDB0001494	n-acetylaspartate (naa)	HMDB0000812	M15488	GCST90199665	6:96128415-96628415	-0.168956731453343	0.171035865654733	0.323229118476832	1.0
MR-IVW LD	tryptophan	HMDB0000929	kynurenine	HMDB0000684	bioa_020	GCST90199636	4:156560755-157060755	0.107023299763452	0.153667479066387	0.486140606386435	1.0
MR-IVW LD	tryptophan	HMDB0000929	kynurenine	HMDB0000684	bioa_020	GCST90199636	6:111336667-112095774	0.264946394038874	0.186323889562252	0.155035875121054	1.0
MR-IVW LD	lactate	HMDB0000190	1-methylurate	HMDB0003099	met-d-Lactate	M34395	2:27348097-28101918	-0.594880063466441	0.655893403309153	0.364419095392324	1.0
MR-IVW LD	lactate	HMDB0000190	1-methylurate	HMDB0003099	met-d-Lactate	M34395	6:135171067-135671067	0.647245653331146	0.632862416590452	0.306436812734696	1.0
MR-IVW LD	lactate	HMDB0000190	1-methylurate	HMDB0003099	met-d-Lactate	M34395	8:106333124-106833124	1.75187677820936	0.820027428097997	0.0326497856176949	1.0
MR-IVW LD	lactate	HMDB0000190	1-methylurate	HMDB0003099	met-d-Lactate	M34395	9:4513176-5186407	0.0353027830580441	0.442370769592957	0.936393455481794	2.0
MR-IVW LD	lactate	HMDB0000190	1-methylurate	HMDB0003099	met-d-Lactate	M34395	10:2727379-3389269	-0.471351356089033	0.337353422506981	0.162352408214007	2.0
MR-IVW LD	lactate	HMDB0000190	1-methylurate	HMDB0003099	met-d-Lactate	M34395	11:118839742-119339742	-0.263534418172456	0.828251028542006	0.750347023651698	1.0
MR-IVW LD	lactate	HMDB0000190	1-methylurate	HMDB0003099	met-d-Lactate	M34395	12:111162908-111662908	-0.39972065632358	0.859399411095696	0.641848188772074	1.0
MR-IVW LD	lactate	HMDB0000190	1-methylurate	HMDB0003099	met-d-Lactate	M34395	12:111682800-113133476	0.679534821792868	0.471290279630538	0.14934174116231	1.0
MR-IVW LD	3-hydroxybutyrate (bhba)	HMDB0000011	dehydroepiandrosterone sulfate (dhea-s)	HMDB0001032	met-d-bOHbutyrate	GCST90199673	1:230050269-230550269	0.506650867502133	0.547814269005291	0.355039340896621	1.0
MR-IVW LD	3-hydroxybutyrate (bhba)	HMDB0000011	dehydroepiandrosterone sulfate (dhea-s)	HMDB0001032	met-d-bOHbutyrate	GCST90199673	5:41452897-42471829	-0.161193196246351	0.386415382814034	0.67656865814117	1.0
MR-IVW LD	3-hydroxybutyrate (bhba)	HMDB0000011	dehydroepiandrosterone sulfate (dhea-s)	HMDB0001032	met-d-bOHbutyrate	GCST90199673	8:8059014-8559014	-0.0682604776403131	0.629342694334235	0.913628326974081	1.0
MR-IVW LD	3-hydroxybutyrate (bhba)	HMDB0000011	dehydroepiandrosterone sulfate (dhea-s)	HMDB0001032	met-d-bOHbutyrate	GCST90199673	8:8580720-9433358	-0.622421578372993	0.494287575706434	0.207947389561223	1.0
MR-IVW LD	3-hydroxybutyrate (bhba)	HMDB0000011	dehydroepiandrosterone sulfate (dhea-s)	HMDB0001032	met-d-bOHbutyrate	GCST90199673	8:9546321-10530228	0.0405834621443641	0.576653233946802	0.943893131365695	1.0
MR-IVW LD	3-hydroxybutyrate (bhba)	HMDB0000011	dehydroepiandrosterone sulfate (dhea-s)	HMDB0001032	met-d-bOHbutyrate	GCST90199673	8:10591858-11909109	0.321311400902941	0.507743452218653	0.526849664658713	1.0
MR-IVW LD	3-hydroxybutyrate (bhba)	HMDB0000011	dehydroepiandrosterone sulfate (dhea-s)	HMDB0001032	met-d-bOHbutyrate	GCST90199673	9:107339744-107915739	-0.15269863944319	0.420454720500848	0.716474168148027	2.0
MR-IVW LD	3-hydroxybutyrate (bhba)	HMDB0000011	dehydroepiandrosterone sulfate (dhea-s)	HMDB0001032	met-d-bOHbutyrate	GCST90199673	10:113694271-114194271	0.111605747251637	0.448782239060806	0.803603873259045	1.0
MR-IVW LD	3-hydroxybutyrate (bhba)	HMDB0000011	dehydroepiandrosterone sulfate (dhea-s)	HMDB0001032	met-d-bOHbutyrate	GCST90199673	11:116451535-117240760	-0.374777208019792	0.626105945158185	0.549450107789286	1.0
MR-IVW LD	3-hydroxybutyrate (bhba)	HMDB0000011	dehydroepiandrosterone sulfate (dhea-s)	HMDB0001032	met-d-bOHbutyrate	GCST90199673	12:122375755-122875755	-1.0348537610061	0.572196337222923	0.0705187480240652	1.0
MR-IVW LD	3-hydroxybutyrate (bhba)	HMDB0000011	dehydroepiandrosterone sulfate (dhea-s)	HMDB0001032	met-d-bOHbutyrate	GCST90199673	14:94393207-95094947	0.521193513525401	0.289970293449693	0.0722716439492691	2.0
MR-IVW LD	3-hydroxybutyrate (bhba)	HMDB0000011	dehydroepiandrosterone sulfate (dhea-s)	HMDB0001032	met-d-bOHbutyrate	GCST90199673	15:58430643-58980498	-1.04273700843555	0.396717109097645	0.0085783913001191	2.0
MR-IVW LD	3-hydroxybutyrate (bhba)	HMDB0000011	dehydroepiandrosterone sulfate (dhea-s)	HMDB0001032	met-d-bOHbutyrate	GCST90199673	16:71899923-73042963	-0.525576991986133	0.330767227197888	0.112068673734991	1.0
MR-IVW LD	3-hydroxybutyrate (bhba)	HMDB0000011	dehydroepiandrosterone sulfate (dhea-s)	HMDB0001032	met-d-bOHbutyrate	GCST90199673	17:6935779-7435779	-0.454396117179895	0.571940986000409	0.426915597274786	1.0
MR-IVW LD	3-hydroxybutyrate (bhba)	HMDB0000011	dehydroepiandrosterone sulfate (dhea-s)	HMDB0001032	met-d-bOHbutyrate	GCST90199673	19:45161941-45661941	-1.14106071152714	0.386611933576908	0.0031629920599411	1.0
MR-IVW LD	cholesterol	HMDB0000067	alpha-ketobutyrate	HMDB0000005	M00063	GCST90200438	1:109571511-110071511	0.0638429771343009	0.172748843403565	0.711702100404697	1.0
MR-IVW LD	alpha-ketoglutarate	HMDB0000208	uridine	HMDB0000296	GCST90200455	M00606	20:44931392-45517926	-0.0471738577468027	0.111195375611642	0.671388617200877	2.0
MR-IVW LD	n-stearoyl-sphingosine (d18:1/18:0)*	HMDB0004950	dihydroorotate	HMDB03349	GCST90200341	GCST90200444	10:64645010-65401382	-0.221030940332273	0.167674986906574	0.187433167586825	1.0
MR-IVW LD	n-stearoyl-sphingosine (d18:1/18:0)*	HMDB0004950	dihydroorotate	HMDB03349	GCST90200341	GCST90200444	14:63982220-64482220	0.190490009992529	0.155140620289547	0.219501831472641	1.0
MR-IVW LD	n-stearoyl-sphingosine (d18:1/18:0)*	HMDB0004950	dihydroorotate	HMDB03349	GCST90200341	GCST90200444	18:55052269-55552269	0.121648464399876	0.171915092789981	0.479188833952704	1.0
MR-IVW LD	n-stearoyl-sphingosine (d18:1/18:0)*	HMDB0004950	dihydroorotate	HMDB03349	GCST90200341	GCST90200444	19:8013648-8513648	-0.144872001925467	0.103676914033725	0.162311054431542	1.0
MR-IVW LD	1-methylxanthine	HMDB0010738	3-aminoisobutyrate	HMDB0002166	GCST90199763	GCST90200310	8:18005709-18505709	-0.0729840702530067	0.0586774639551686	0.213566652004772	1.0
MR-IVW LD	1-methylxanthine	HMDB0010738	3-aminoisobutyrate	HMDB0002166	GCST90199763	GCST90200310	15:74275585-74775585	-0.0745371054268561	0.148556910743289	0.615849660946622	1.0
MR-IVW LD	1-methylxanthine	HMDB0010738	3-aminoisobutyrate	HMDB0002166	GCST90199763	GCST90200310	15:74777880-75599999	0.186356057706298	0.119383320844905	0.118526332297116	1.0
MR-IVW LD	beta-citrylglutamate	HMDB0241915	n1-methyl-2-pyridone-5-carboxamide	HMDB0004193	GCST90199911	GCST90199778	3:183486882-183986882	-0.103188041348635	0.118453429491397	0.383684533573705	1.0
MR-IVW LD	beta-citrylglutamate	HMDB0241915	n1-methyl-2-pyridone-5-carboxamide	HMDB0004193	GCST90199911	GCST90199778	11:88203934-92094388	0.0103929955291799	0.0284134951368082	0.714531680168443	5.0
MR-IVW LD	citrulline	HMDB0000904	phenylethylamine	HMDB0012275	bioa_005	bioa_015	2:211099261-211599261	0.2955603136143	0.184379484475546	0.108934654093206	1.0
MR-IVW LD	citrulline	HMDB0000904	phenylethylamine	HMDB0012275	bioa_005	bioa_015	8:10310878-10810878	0.0008308882893727	0.276962763124239	0.997606349908067	1.0
MR-IVW LD	citrulline	HMDB0000904	phenylethylamine	HMDB0012275	bioa_005	bioa_015	8:11437159-11937159	-0.0428334846083875	0.34266787686711	0.900523550339777	1.0
MR-IVW LD	citrulline	HMDB0000904	phenylethylamine	HMDB0012275	bioa_005	bioa_015	9:133044244-133627617	0.0987606734084193	0.151489452982841	0.514445673515291	2.0
MR-IVW LD	citrulline	HMDB0000904	phenylethylamine	HMDB0012275	bioa_005	bioa_015	9:135893372-136393372	0.173016774067527	0.296769766839671	0.55989330022376	1.0
MR-IVW LD	citrulline	HMDB0000904	phenylethylamine	HMDB0012275	bioa_005	bioa_015	10:97138579-97638579	0.0920605571424261	0.260058071023803	0.723338883235792	1.0
MR-IVW LD	citrulline	HMDB0000904	phenylethylamine	HMDB0012275	bioa_005	bioa_015	17:9542768-10042768	0.054815636413519	0.200057067202626	0.784084621657637	1.0
MR-IVW LD	1-methylxanthine	HMDB0010738	citrate	HMDB0000094	M34389	met-d-Citrate	8:18010431-18510431	0.0170257569545277	0.0142904021348512	0.233491874280243	1.0
MR-IVW LD	asparagine	HMDB0000168	glycine	HMDB0000123	GCST90200452	met-d-Gly	2:211293055-211793055	-5.6245004978664	0.0453208294073542	0.0	1.0
MR-IVW LD	asparagine	HMDB0000168	glycine	HMDB0000123	GCST90200452	met-d-Gly	7:97139584-97639584	-0.0182640078011762	0.0459533697706708	0.691038201926784	1.0
MR-IVW LD	asparagine	HMDB0000168	glycine	HMDB0000123	GCST90200452	met-d-Gly	11:61850353-62350353	0.0284775450731026	0.0369968349711458	0.441460530906932	1.0
MR-IVW LD	asparagine	HMDB0000168	glycine	HMDB0000123	GCST90200452	met-d-Gly	14:103842789-104825326	-0.0115578338938596	0.0097807949063733	0.237330092823251	2.0
MR-IVW LD	n-acetylornithine	HMDB0003357	alpha-ketobutyrate	HMDB0000005	bioa_023	GCST90200438	2:72878681-74437061	-0.0394946406155455	0.0313799343783683	0.208176514517802	6.0
MR-IVW LD	n-acetylornithine	HMDB0003357	alpha-ketobutyrate	HMDB0000005	bioa_023	GCST90200438	5:950573-1450573	-0.118325503304979	0.352099861774358	0.736828140451737	1.0
MR-IVW LD	n-acetylornithine	HMDB0003357	alpha-ketobutyrate	HMDB0000005	bioa_023	GCST90200438	17:37301988-37801988	0.346200004342461	0.314699340533608	0.271289578526867	1.0
MR-IVW LD	caffeine	HMDB0001847	cholesterol	HMDB0000067	M00569	GCST90200368	7:17037106-17537106	-0.118420421872769	0.149993810533331	0.429818628309742	1.0
MR-IVW LD	caffeine	HMDB0001847	cholesterol	HMDB0000067	M00569	GCST90200368	15:74777880-75277880	-0.307835730594738	0.146493419821533	0.0356091860977016	1.0
MR-IVW LD	histidine	HMDB0000177	phosphoethanolamine	HMDB0000224	GCST90200377	GCST90200281	2:211293055-211793055	0.0109282372185606	0.173958189948989	0.949908998601079	1.0
MR-IVW LD	histidine	HMDB0000177	phosphoethanolamine	HMDB0000224	GCST90200377	GCST90200281	12:96129884-96629884	-0.0126964536240353	0.142943784605119	0.92922392492415	1.0
MR-IVW LD	n-acetylornithine	HMDB0003357	eicosapentaenoate (epa; 20:5n3)	HMDB0001999	M15630	GCST90200349	2:73124156-74349562	-0.0362892585139926	0.0239936840954795	0.130419306712618	1.0
MR-IVW LD	2-aminobutyrate	HMDB0000452	glucose	HMDB0000122	GCST90200305	met-d-Glucose	2:64970910-65470910	0.0064446063753677	0.0252291431281215	0.79838101283821	1.0
MR-IVW LD	2-aminobutyrate	HMDB0000452	glucose	HMDB0000122	GCST90200305	met-d-Glucose	4:88993818-89493818	0.0317115628784101	0.0343785424305103	0.356307906992814	1.0
MR-IVW LD	leucine	HMDB0000687	glucose	HMDB0000122	M00060	GCST90200440	4:88976422-89476422	-0.318720301264602	0.121044356132741	0.0084612710252727	1.0
MR-IVW LD	leucine	HMDB0000687	glucose	HMDB0000122	M00060	GCST90200440	6:45295851-45795851	-0.171123221707888	0.175069194199263	0.328341224957148	1.0
MR-IVW LD	phosphate	HMDB0001429	alpha-ketobutyrate	HMDB0000005	GCST90200393	GCST90200438	1:21570042-22070042	0.154204743534035	0.158793697964626	0.331497908609129	1.0
MR-IVW LD	eicosapentaenoate (epa; 20:5n3)	HMDB0001999	phenylalanine	HMDB0000159	GCST90200349	GCST90200396	11:61319830-61819830	-0.32847112090007	0.0778763960818596	2.46640499994989e-05	1.0
MR-IVW LD	histidine	HMDB0000177	glucose	HMDB0000122	met-d-His	GCST90200440	1:168963261-169463261	-0.0728173995986344	0.6430444205072	0.909841456123607	1.0
MR-IVW LD	histidine	HMDB0000177	glucose	HMDB0000122	met-d-His	GCST90200440	2:27491237-27991237	-0.986432456777027	0.633122287958963	0.119222790179183	1.0
MR-IVW LD	histidine	HMDB0000177	glucose	HMDB0000122	met-d-His	GCST90200440	2:211290507-212074453	-0.123554776179246	0.240745036653696	0.60779857478886	1.0
MR-IVW LD	histidine	HMDB0000177	glucose	HMDB0000122	met-d-His	GCST90200440	3:148408762-149190142	0.256177903671615	0.334132222463966	0.443262166326818	2.0
MR-IVW LD	histidine	HMDB0000177	glucose	HMDB0000122	met-d-His	GCST90200440	6:134622121-135122121	-0.54059561199412	0.620239582799135	0.383431213378798	1.0
MR-IVW LD	histidine	HMDB0000177	glucose	HMDB0000122	met-d-His	GCST90200440	11:8005408-8505408	1.88174363192736	0.636449424401397	0.0031102398990272	1.0
MR-IVW LD	histidine	HMDB0000177	glucose	HMDB0000122	met-d-His	GCST90200440	12:46932531-47432531	0.26745097028076	0.633745699908738	0.673013171932854	1.0
MR-IVW LD	histidine	HMDB0000177	glucose	HMDB0000122	met-d-His	GCST90200440	12:56610020-57110020	-0.0150772352192875	0.341491857558262	0.964783974407206	1.0
MR-IVW LD	histidine	HMDB0000177	glucose	HMDB0000122	met-d-His	GCST90200440	12:95659569-96755187	0.0922149049126783	0.136663453432917	0.499828847702718	8.0
MR-IVW LD	histidine	HMDB0000177	glucose	HMDB0000122	met-d-His	GCST90200440	14:21241151-21765620	-0.480667675033234	0.281577584182297	0.0878123237710789	3.0
MR-IVW LD	histidine	HMDB0000177	glucose	HMDB0000122	met-d-His	GCST90200440	14:24625832-25125832	0.388531411353038	0.639503271450113	0.543484727616236	1.0
MR-IVW LD	histidine	HMDB0000177	glucose	HMDB0000122	met-d-His	GCST90200440	14:94599201-95099201	-0.608077777741081	0.545754059176629	0.265194491765072	1.0
MR-IVW LD	histidine	HMDB0000177	glucose	HMDB0000122	met-d-His	GCST90200440	15:43028726-45092210	1.00854454320621	0.541972543130011	0.0627614694868364	1.0
MR-IVW LD	histidine	HMDB0000177	glucose	HMDB0000122	met-d-His	GCST90200440	20:38915692-39415692	-0.858639159419544	0.529522297866275	0.104902860939365	1.0
MR-IVW LD	n1-methyl-2-pyridone-5-carboxamide	HMDB0004193	1,7-dimethylurate	HMDB0011103	GCST90199778	GCST90199756	2:135485648-135985648	-0.0169925155125814	0.175196110995609	0.922733226627088	1.0
MR-IVW LD	n1-methyl-2-pyridone-5-carboxamide	HMDB0004193	1,7-dimethylurate	HMDB0011103	GCST90199778	GCST90199756	7:10019022-10519022	-0.186514472167967	0.184388343603657	0.311762490292012	1.0
MR-IVW LD	hypotaurine	HMDB0000965	1-methylurate	HMDB0003099	GCST90200379	M34395	4:138793652-139293652	0.13268288190661	0.171707258937965	0.439683802605571	1.0
MR-IVW LD	5-oxoproline	HMDB0000267	hippurate	HMDB0000714	M01494	M15753	8:144903138-145403138	0.0291743604703411	0.050803627715594	0.565793614513956	1.0
MR-IVW LD	3-methyl-2-oxobutyrate	HMDB0000019	glycerophosphoethanolamine	HMDB0000114	GCST90199677	GCST90199808	4:88953670-89453670	0.0043098091299942	0.122735996172305	0.971988465251541	1.0
MR-IVW LD	eicosapentaenoate (epa; 20:5n3)	HMDB0001999	3-methyl-2-oxobutyrate	HMDB0000019	M18467	GCST90199677	11:61330635-61830635	-0.0239410685065037	0.098804109685383	0.80854118366939	1.0
MR-IVW LD	glucose	HMDB0000122	glycohyocholate	HMDB0000138	met-d-Glucose	GCST90199935	2:165251927-165751927	-0.759424103652169	0.705607651638531	0.281806675828439	1.0
MR-IVW LD	glucose	HMDB0000122	glycohyocholate	HMDB0000138	met-d-Glucose	GCST90199935	2:169498833-170056652	0.212406814637317	0.183531216868849	0.247136156133214	4.0
MR-IVW LD	glucose	HMDB0000122	glycohyocholate	HMDB0000138	met-d-Glucose	GCST90199935	3:122819058-123319058	0.225757770515689	0.453959705902729	0.618971906715914	1.0
MR-IVW LD	glucose	HMDB0000122	glycohyocholate	HMDB0000138	met-d-Glucose	GCST90199935	3:151951767-152451767	0.231613667814971	0.714171166900558	0.745702483914307	1.0
MR-IVW LD	glucose	HMDB0000122	glycohyocholate	HMDB0000138	met-d-Glucose	GCST90199935	3:170377909-170877909	-0.653390112143155	0.37829392388848	0.0841313489796273	1.0
MR-IVW LD	glucose	HMDB0000122	glycohyocholate	HMDB0000138	met-d-Glucose	GCST90199935	4:185468314-185968314	0.170140141059245	0.700100670807636	0.807988049500314	1.0
MR-IVW LD	glucose	HMDB0000122	glycohyocholate	HMDB0000138	met-d-Glucose	GCST90199935	5:95479406-95979406	-0.796344503573848	0.684419330819577	0.244613301592057	1.0
MR-IVW LD	glucose	HMDB0000122	glycohyocholate	HMDB0000138	met-d-Glucose	GCST90199935	6:7000270-7500270	0.228865184204931	0.654323062671938	0.72650832528648	1.0
MR-IVW LD	glucose	HMDB0000122	glycohyocholate	HMDB0000138	met-d-Glucose	GCST90199935	7:14801789-15301789	-1.09503860456759	0.470663009229864	0.0199872383269549	1.0
MR-IVW LD	glucose	HMDB0000122	glycohyocholate	HMDB0000138	met-d-Glucose	GCST90199935	7:43935955-44473721	0.485885895328818	0.297583818529431	0.10251740432235	2.0
MR-IVW LD	glucose	HMDB0000122	glycohyocholate	HMDB0000138	met-d-Glucose	GCST90199935	8:117934783-118434783	0.330242507217947	0.590125688212981	0.575742857160164	1.0
MR-IVW LD	glucose	HMDB0000122	glycohyocholate	HMDB0000138	met-d-Glucose	GCST90199935	9:21884068-22384068	-0.872216747651622	0.708577411625755	0.218345058378643	1.0
MR-IVW LD	glucose	HMDB0000122	glycohyocholate	HMDB0000138	met-d-Glucose	GCST90199935	10:2888477-3388477	0.114013851247963	0.387769865733719	0.768739161688173	1.0
MR-IVW LD	glucose	HMDB0000122	glycohyocholate	HMDB0000138	met-d-Glucose	GCST90199935	10:112762852-113262852	0.159098982974524	0.731049113619658	0.827716593333235	1.0
MR-IVW LD	glucose	HMDB0000122	glycohyocholate	HMDB0000138	met-d-Glucose	GCST90199935	10:114504071-115004071	0.343760466670348	0.487320691687419	0.480555661933555	1.0
MR-IVW LD	glucose	HMDB0000122	glycohyocholate	HMDB0000138	met-d-Glucose	GCST90199935	12:4134844-4634844	-0.157983816997045	0.711327404102376	0.824238225976622	1.0
MR-IVW LD	glucose	HMDB0000122	glycohyocholate	HMDB0000138	met-d-Glucose	GCST90199935	12:111682800-112523499	0.0838894074081296	0.722572762417201	0.907574704038536	1.0
MR-IVW LD	glucose	HMDB0000122	glycohyocholate	HMDB0000138	met-d-Glucose	GCST90199935	12:121166650-121666650	-0.850886901908483	0.659542951491318	0.197010391969756	1.0
MR-IVW LD	glucose	HMDB0000122	glycohyocholate	HMDB0000138	met-d-Glucose	GCST90199935	13:28213465-28721145	1.11011987452481	0.733883595778902	0.130364827901356	1.0
MR-IVW LD	glucose	HMDB0000122	glycohyocholate	HMDB0000138	met-d-Glucose	GCST90199935	17:43272775-44380160	0.0177287502250471	0.698778940936823	0.97975900838894	1.0
MR-IVW LD	glucose	HMDB0000122	glycohyocholate	HMDB0000138	met-d-Glucose	GCST90199935	17:44543627-45043627	0.63751726605197	0.732428350796927	0.384073172613703	1.0
MR-IVW LD	glucose	HMDB0000122	glycohyocholate	HMDB0000138	met-d-Glucose	GCST90199935	20:22311971-22811971	-0.113820473185246	0.711061382730903	0.872824960675703	1.0
MR-IVW LD	thyroxine	HMDB0000248	3-methyl-2-oxobutyrate	HMDB0000019	GCST90200293	GCST90199677	2:234397317-234897317	-0.0137483416476954	0.165980731425711	0.933985959225608	1.0
MR-IVW LD	thyroxine	HMDB0000248	3-methyl-2-oxobutyrate	HMDB0000019	GCST90200293	GCST90199677	12:121166650-121666650	0.223124556587684	0.183044320060764	0.222857607649835	1.0
MR-IVW LD	3-ureidopropionate	HMDB0000026	1-methylnicotinamide	HMDB0000699	GCST90200283	GCST90200406	22:24662232-25162232	0.0677562755953332	0.120799366727195	0.574866213457159	1.0
MR-IVW LD	glycine	HMDB0000123	glycine	HMDB0000123	M32338	bioa_008	2:211289363-212090389	0.916532353089925	0.0139821650891801	0.0	2.0
MR-IVW LD	glucose	HMDB0000122	valine	HMDB0000883	met-d-Glucose	GCST90200442	2:165251927-165751927	0.653007413166551	0.654486546434563	0.31840544673752	1.0
MR-IVW LD	glucose	HMDB0000122	valine	HMDB0000883	met-d-Glucose	GCST90200442	2:169498833-170056652	0.125443300771373	0.170239722460614	0.461205851811308	4.0
MR-IVW LD	glucose	HMDB0000122	valine	HMDB0000883	met-d-Glucose	GCST90200442	3:122819058-123319058	-0.0704040756933664	0.421068100925796	0.867209901660585	1.0
MR-IVW LD	glucose	HMDB0000122	valine	HMDB0000883	met-d-Glucose	GCST90200442	3:151951767-152451767	-0.479420966930896	0.66239941737108	0.4692105275886	1.0
MR-IVW LD	glucose	HMDB0000122	valine	HMDB0000883	met-d-Glucose	GCST90200442	3:170377909-170877909	0.284569845117991	0.350938924290871	0.417433784546179	1.0
MR-IVW LD	glucose	HMDB0000122	valine	HMDB0000883	met-d-Glucose	GCST90200442	4:185468314-185968314	0.19843839961244	0.64936375618825	0.759917621756368	1.0
MR-IVW LD	glucose	HMDB0000122	valine	HMDB0000883	met-d-Glucose	GCST90200442	5:95479406-95979406	0.531179965017381	0.634853426631036	0.402762899220529	1.0
MR-IVW LD	glucose	HMDB0000122	valine	HMDB0000883	met-d-Glucose	GCST90200442	6:7000270-7500270	0.625540690760237	0.606870743614798	0.302651368339986	1.0
MR-IVW LD	glucose	HMDB0000122	valine	HMDB0000883	met-d-Glucose	GCST90200442	7:14801789-15301789	0.182774304254963	0.436716160840682	0.675567206902848	1.0
MR-IVW LD	glucose	HMDB0000122	valine	HMDB0000883	met-d-Glucose	GCST90200442	7:43935955-44473721	-0.380823409370629	0.276049271184975	0.167725646100602	2.0
MR-IVW LD	glucose	HMDB0000122	valine	HMDB0000883	met-d-Glucose	GCST90200442	8:117934783-118434783	0.558940648681828	0.547337053697233	0.307159649562063	1.0
MR-IVW LD	glucose	HMDB0000122	valine	HMDB0000883	met-d-Glucose	GCST90200442	9:21884068-22384068	0.508212073269218	0.657273517247871	0.439396653184375	1.0
MR-IVW LD	glucose	HMDB0000122	valine	HMDB0000883	met-d-Glucose	GCST90200442	10:2888477-3388477	-0.370837077773698	0.359647389381789	0.302487859372623	1.0
MR-IVW LD	glucose	HMDB0000122	valine	HMDB0000883	met-d-Glucose	GCST90200442	10:112762852-113262852	1.24684166151341	0.677933602054226	0.065888771888548	1.0
MR-IVW LD	glucose	HMDB0000122	valine	HMDB0000883	met-d-Glucose	GCST90200442	10:114504071-115004071	-0.951338239111206	0.45189925128346	0.0352739147260804	1.0
MR-IVW LD	glucose	HMDB0000122	valine	HMDB0000883	met-d-Glucose	GCST90200442	12:4134844-4634844	0.631610083586375	0.659743501769263	0.338387076005307	1.0
MR-IVW LD	glucose	HMDB0000122	valine	HMDB0000883	met-d-Glucose	GCST90200442	12:111682800-112523499	-0.501232196848688	0.670186189771963	0.454520526611329	1.0
MR-IVW LD	glucose	HMDB0000122	valine	HMDB0000883	met-d-Glucose	GCST90200442	12:121166650-121666650	-0.30292605311543	0.611808864446962	0.620507054752511	1.0
MR-IVW LD	glucose	HMDB0000122	valine	HMDB0000883	met-d-Glucose	GCST90200442	13:28213465-28721145	0.316963463269469	0.680800231438225	0.641519851020985	1.0
MR-IVW LD	glucose	HMDB0000122	valine	HMDB0000883	met-d-Glucose	GCST90200442	17:43272775-44380160	0.618070792754503	0.648103079574927	0.340255141081125	1.0
MR-IVW LD	glucose	HMDB0000122	valine	HMDB0000883	met-d-Glucose	GCST90200442	17:44543627-45043627	0.253250380324431	0.679380186385598	0.709322012021213	1.0
MR-IVW LD	glucose	HMDB0000122	valine	HMDB0000883	met-d-Glucose	GCST90200442	20:22311971-22811971	-0.138288007782214	0.65953055764212	0.833920228680748	1.0
MR-IVW LD	phenylalanine	HMDB0000159	sarcosine	HMDB0000271	M00064	bioa_031	12:103007876-103507876	-0.0305910847312912	0.0833544543086974	0.713619018004325	1.0
MR-IVW LD	choline	HMDB0000097	s-1-pyrroline-5-carboxylate	HMDB0001301	GCST90200327	GCST90200381	2:211290507-211790507	0.731675043371406	0.177324890817679	3.68832967981144e-05	1.0
MR-IVW LD	choline	HMDB0000097	s-1-pyrroline-5-carboxylate	HMDB0001301	GCST90200327	GCST90200381	17:17175631-17675631	0.316794327915917	0.151418264431605	0.0364223794271405	1.0
MR-IVW LD	isoleucine	HMDB0000172	histidine	HMDB0000177	met-d-Ile	met-d-His	2:27480940-28253174	-0.70596965399939	0.0889657866721537	2.0999763917886002e-15	1.0
MR-IVW LD	isoleucine	HMDB0000172	histidine	HMDB0000177	met-d-Ile	met-d-His	2:64975088-65475088	0.173633589185255	0.172587387231627	0.314385810157302	1.0
MR-IVW LD	isoleucine	HMDB0000172	histidine	HMDB0000177	met-d-Ile	met-d-His	2:165251927-165751927	0.254788848138891	0.135198777831428	0.0594906268645794	1.0
MR-IVW LD	isoleucine	HMDB0000172	histidine	HMDB0000177	met-d-Ile	met-d-His	4:88890833-89475171	0.0022293241233174	0.0504318842857085	0.964741270304586	4.0
MR-IVW LD	isoleucine	HMDB0000172	histidine	HMDB0000177	met-d-Ile	met-d-His	8:76193463-76693463	0.256214103105026	0.174185646750819	0.141311275610226	1.0
MR-IVW LD	isoleucine	HMDB0000172	histidine	HMDB0000177	met-d-Ile	met-d-His	12:56611458-57111458	1.22363500382374	0.122993277630123	2.5525310850593106e-23	1.0
MR-IVW LD	isoleucine	HMDB0000172	histidine	HMDB0000177	met-d-Ile	met-d-His	16:69331471-69831471	-0.0049425743134041	0.154011555672843	0.97439849954342	1.0
MR-IVW LD	isoleucine	HMDB0000172	histidine	HMDB0000177	met-d-Ile	met-d-His	16:69865519-70914672	0.0906566617840254	0.0866003412907266	0.295173588775897	1.0
MR-IVW LD	isoleucine	HMDB0000172	histidine	HMDB0000177	met-d-Ile	met-d-His	17:6935779-7435779	0.0157609456412875	0.126788257670366	0.901070470994945	1.0
MR-IVW LD	isoleucine	HMDB0000172	histidine	HMDB0000177	met-d-Ile	met-d-His	19:49069664-49569664	0.0279403653441851	0.11124264142904	0.801685797534813	1.0
MR-IVW LD	alpha-ketoglutarate	HMDB0000208	eicosapentaenoate (epa; 20:5n3)	HMDB0001999	GCST90200455	M18467	20:44931392-45517926	0.0357144005283293	0.111097872696455	0.747855829678622	2.0
MR-IVW LD	oleamide	HMDB0002117	ornithine	HMDB0000214	M32458	bioa_014	12:21138621-21638621	0.0008981706453052	0.0528335673708961	0.986436615772505	1.0
MR-IVW LD	oleamide	HMDB0002117	ornithine	HMDB0000214	M32458	bioa_014	19:15740431-16240431	0.0180296907902921	0.0838590269315919	0.82976731855961	1.0
MR-IVW LD	arachidonate (20:4n6)	HMDB0001043	asparagine	HMDB0000168	M01110	bioa_003	11:61330635-61830635	-0.0234380990942681	0.0256434344576238	0.360716845700463	1.0
MR-IVW LD	citrulline	HMDB0000904	glycochenodeoxycholate	HMDB0000637	M02132	M32346	10:97115163-97871266	-0.129266144282748	0.173167853661796	0.455378189173199	1.0
MR-IVW LD	tryptophan	HMDB0000929	citrate	HMDB0000094	GCST90200441	M01564	6:111301079-112053797	0.0878809948287765	0.175761989657553	0.617075077451974	1.0
MR-IVW LD	tyrosine	HMDB0000158	glycohyocholate	HMDB0000138	bioa_021	GCST90199935	4:99820973-100320973	-0.661907543789682	0.593492927552864	0.264732797963013	1.0
MR-IVW LD	tyrosine	HMDB0000158	glycohyocholate	HMDB0000138	bioa_021	GCST90199935	6:111242119-112017012	-0.135377778225823	0.157630272619009	0.390433714370564	2.0
MR-IVW LD	tyrosine	HMDB0000158	glycohyocholate	HMDB0000138	bioa_021	GCST90199935	6:112114361-112614361	-0.732778547822088	0.616325541909837	0.234460431770559	1.0
MR-IVW LD	tyrosine	HMDB0000158	glycohyocholate	HMDB0000138	bioa_021	GCST90199935	7:27926305-28426305	-0.697055542631433	0.503782221658581	0.166467309536178	1.0
MR-IVW LD	tyrosine	HMDB0000158	glycohyocholate	HMDB0000138	bioa_021	GCST90199935	10:64816186-65575478	-0.754820892455133	0.5015368825881	0.132320035228636	1.0
MR-IVW LD	tyrosine	HMDB0000158	glycohyocholate	HMDB0000138	bioa_021	GCST90199935	11:61310081-61810081	1.6967544545654	0.596146833867695	0.0044244085357038	1.0
MR-IVW LD	tyrosine	HMDB0000158	glycohyocholate	HMDB0000138	bioa_021	GCST90199935	12:46678393-47435518	-0.265719829504154	0.467820122105552	0.570037870640633	1.0
MR-IVW LD	tyrosine	HMDB0000158	glycohyocholate	HMDB0000138	bioa_021	GCST90199935	12:56615040-57115040	0.650625131770434	0.35964351369801	0.0704380384215858	1.0
MR-IVW LD	tyrosine	HMDB0000158	glycohyocholate	HMDB0000138	bioa_021	GCST90199935	12:57594049-58094049	0.81868377485189	0.540061614566389	0.12954259240507	1.0
MR-IVW LD	tyrosine	HMDB0000158	glycohyocholate	HMDB0000138	bioa_021	GCST90199935	12:59727701-60227701	-0.107253725763889	0.527263746806044	0.838810127100467	1.0
MR-IVW LD	tyrosine	HMDB0000158	glycohyocholate	HMDB0000138	bioa_021	GCST90199935	12:120845172-121674861	-0.597754887294289	0.487162378563258	0.219817461309042	1.0
MR-IVW LD	tyrosine	HMDB0000158	glycohyocholate	HMDB0000138	bioa_021	GCST90199935	12:122092964-122592964	0.930528246532166	0.56402259814305	0.0989824833739231	1.0
MR-IVW LD	tyrosine	HMDB0000158	glycohyocholate	HMDB0000138	bioa_021	GCST90199935	15:60649639-61149639	1.1608786215292	0.60685191831518	0.05575419117686	1.0
MR-IVW LD	tyrosine	HMDB0000158	glycohyocholate	HMDB0000138	bioa_021	GCST90199935	16:71153235-72438683	0.128052160962209	0.27037642284273	0.635780197407672	2.0
MR-IVW LD	3-ureidopropionate	HMDB0000026	pantothenate	HMDB0000210	GCST90200283	GCST90200279	22:24662232-25162232	-0.0073370356157666	0.120801658553924	0.951569288786642	1.0
MR-IVW LD	creatinine	HMDB0000562	lactate	HMDB0000190	M00513	met-d-Lactate	7:23845366-24345366	0.0209416271158064	0.0439253237642204	0.633536440875218	1.0
MR-IVW LD	4-methyl-2-oxopentanoate	HMDB0000695	caffeine	HMDB0001847	M22116	M00569	4:88976422-89476422	0.289736831891526	0.157018670186374	0.0650029111434028	1.0
MR-IVW LD	4-methyl-2-oxopentanoate	HMDB0000695	caffeine	HMDB0001847	M22116	M00569	13:48209901-48709901	-0.123353175211422	0.181505386382522	0.496750390775873	1.0
MR-IVW LD	5,6-dihydrothymine	HMDB0000079	pyruvate	HMDB0000243	GCST90200339	GCST90200430	22:50721854-51221854	-0.115732921667969	0.160184774719375	0.469989343273708	1.0
MR-IVW LD	serine	HMDB0000187	3-hydroxybutyrate (bhba)	HMDB0000011	GCST90200415	met-d-bOHbutyrate	1:119778579-120514573	0.01785832349489	0.0201756167625819	0.376079041207412	3.0
MR-IVW LD	serine	HMDB0000187	3-hydroxybutyrate (bhba)	HMDB0000011	GCST90200415	met-d-bOHbutyrate	2:211290507-212040821	-0.0862880813257083	0.0215786027578985	6.36698749019118e-05	1.0
MR-IVW LD	serine	HMDB0000187	3-hydroxybutyrate (bhba)	HMDB0000011	GCST90200415	met-d-bOHbutyrate	7:55905219-56847625	0.0678958753079391	0.0277763626967572	0.0145102937677593	1.0
MR-IVW LD	methionine	HMDB0000696	3-hydroxybutyrate (bhba)	HMDB0000011	bioa_013	M00542	5:89993899-90493899	-0.430901579286587	0.27157662560079	0.112588159649099	1.0
MR-IVW LD	methionine	HMDB0000696	3-hydroxybutyrate (bhba)	HMDB0000011	bioa_013	M00542	10:81796208-82296208	-0.436309118903373	0.356496475201537	0.22099727414962	1.0
MR-IVW LD	methionine	HMDB0000696	3-hydroxybutyrate (bhba)	HMDB0000011	bioa_013	M00542	12:46900176-47464292	0.265303858874556	0.261482847434711	0.310290408231863	2.0
MR-IVW LD	methionine	HMDB0000696	3-hydroxybutyrate (bhba)	HMDB0000011	bioa_013	M00542	12:56615040-57115040	0.41156728575667	0.356934460213749	0.248885255663711	1.0
MR-IVW LD	glycerol 3-phosphate	HMDB0000126	arginine	HMDB0000517	GCST90199638	M01638	1:20921386-22251981	-0.0510150811013658	0.0712703515952282	0.474116902327697	3.0
MR-IVW LD	1-(1-enyl-stearoyl)-2-arachidonoyl-gpe (p-18:0/20:4)*	HMDB0005779	beta-citrylglutamate	HMDB0241915	GCST90200058	GCST90199911	11:61307803-62000560	0.0230092778823825	0.0563454531999781	0.683008762084567	2.0
MR-IVW LD	1-(1-enyl-stearoyl)-2-arachidonoyl-gpe (p-18:0/20:4)*	HMDB0005779	beta-citrylglutamate	HMDB0241915	GCST90200058	GCST90199911	19:45162079-45662079	0.494525271809477	0.182387380981531	0.0066999606402727	1.0
MR-IVW LD	1-(1-enyl-stearoyl)-2-arachidonoyl-gpe (p-18:0/20:4)*	HMDB0005779	beta-citrylglutamate	HMDB0241915	GCST90200058	GCST90199911	19:55491205-55991205	0.0104592256186703	0.182937894868312	0.954406874838005	1.0
MR-IVW LD	n-acetylornithine	HMDB0003357	inosine	HMDB0000195	bioa_023	M01123	2:72878681-74437061	0.0715439046989892	0.0546124481458136	0.190185939369818	7.0
MR-IVW LD	n-acetylornithine	HMDB0003357	inosine	HMDB0000195	bioa_023	M01123	5:950573-1450573	-0.0361132982569083	0.486325749859727	0.940805552795021	1.0
MR-IVW LD	n-acetylornithine	HMDB0003357	inosine	HMDB0000195	bioa_023	M01123	14:23348952-23848952	0.832126848990689	0.621165112626851	0.180368059009749	1.0
MR-IVW LD	n-acetylornithine	HMDB0003357	inosine	HMDB0000195	bioa_023	M01123	17:37301988-37801988	-0.511544535464688	0.568914016077549	0.368567621894205	1.0
MR-IVW LD	dehydroepiandrosterone sulfate (dhea-s)	HMDB0001032	serotonin (5ht)	HMDB0000259	M32425	M02342	7:98868801-99739571	0.0410288269952684	0.158986704606668	0.796357116257743	1.0
MR-IVW LD	dehydroepiandrosterone sulfate (dhea-s)	HMDB0001032	serotonin (5ht)	HMDB0000259	M32425	M02342	19:48115523-48615523	0.0879573853888371	0.158999888972129	0.580132294034059	1.0
MR-IVW LD	uridine	HMDB0000296	cystine	HMDB0000192	GCST90200407	M31454	1:20666238-21166238	-0.108371422036712	0.230289271828015	0.637934810590959	1.0
MR-IVW LD	uridine	HMDB0000296	cystine	HMDB0000192	GCST90200407	M31454	7:47877194-48377194	0.602554137335687	0.332249477596313	0.0697455978421305	1.0
MR-IVW LD	uridine	HMDB0000296	cystine	HMDB0000192	GCST90200407	M31454	22:50686035-51186035	0.11637251403111	0.344961380877936	0.735853525923989	1.0
MR-IVW LD	phenylpyruvate	HMDB0000205	eicosapentaenoate (epa; 20:5n3)	HMDB0001999	GCST90200365	GCST90200349	9:131315554-131815554	-0.0453044748300299	0.130932392484784	0.72933199837854	1.0
MR-IVW LD	phenylpyruvate	HMDB0000205	eicosapentaenoate (epa; 20:5n3)	HMDB0001999	GCST90200365	GCST90200349	16:58503995-59003995	-0.0113673918114082	0.158877021560607	0.942961330033838	1.0
MR-IVW LD	creatinine	HMDB0000562	taurine	HMDB0000251	GCST90200366	GCST90200420	16:20142332-20642332	0.0968116647432204	0.173176862420652	0.576138868476001	1.0
MR-IVW LD	1-methylxanthine	HMDB0010738	1-methylurate	HMDB0003099	M34389	M34395	8:18010431-18510431	0.693506885351956	0.0664799628659824	1.77459632558863e-25	1.0
MR-IVW LD	bilirubin (z,z)	HMDB0000054	histidine	HMDB0000177	GCST90200704	bioa_009	2:233988949-235124783	-0.007064106265363	0.0081853780661712	0.388129071111551	2.0
MR-IVW LD	bilirubin (z,z)	HMDB0000054	histidine	HMDB0000177	GCST90200704	bioa_009	12:21093886-21593886	0.186425687999226	0.0466180765189353	6.36106801083799e-05	1.0
MR-IVW LD	4-methyl-2-oxopentanoate	HMDB0000695	2-hydroxyglutarate	HMDB0059655	M22116	M37253	4:88976422-89476422	0.374036528908974	0.17384796414079	0.0314355612132166	1.0
MR-IVW LD	4-methyl-2-oxopentanoate	HMDB0000695	2-hydroxyglutarate	HMDB0059655	M22116	M37253	13:48209901-48709901	0.191177603630267	0.200981583303614	0.341492955343764	1.0
MR-IVW LD	3-methyl-2-oxobutyrate	HMDB0000019	2-hydroxyphenylacetate	HMDB0000669	GCST90199677	GCST90200369	4:88953670-89453670	-0.0109801411435848	0.128033115635083	0.931657073358493	1.0
MR-IVW LD	alpha-tocopherol	HMDB0001893	7-methylxanthine	HMDB0001991	GCST90200302	GCST90199754	1:62651807-63403953	-0.215468005486976	0.17695881175338	0.223369662886857	1.0
MR-IVW LD	spermidine	HMDB0001257	heme	HMDB0003178	bioa_033	M32593	1:247760300-248289451	0.071941385868123	0.100746281892844	0.475174760868037	2.0
MR-IVW LD	alpha-ketoglutaramate*	HMDB0001552	acetylphosphate	HMDB0001494	GCST90199885	M15488	3:99879368-100379368	-0.0624026808136602	0.142634699002654	0.661748776081764	1.0
MR-IVW LD	2-aminobutyrate	HMDB0000452	n1-methyl-2-pyridone-5-carboxamide	HMDB0004193	GCST90200305	GCST90199778	2:64970910-65470910	-0.0050129733152122	0.0945590694633149	0.957720594546159	1.0
MR-IVW LD	2-aminobutyrate	HMDB0000452	n1-methyl-2-pyridone-5-carboxamide	HMDB0004193	GCST90200305	GCST90199778	4:88993818-89493818	-0.0818562677450765	0.128848388456317	0.525238408522797	1.0
MR-IVW LD	retinol (vitamin a)	HMDB0000305	pyruvate	HMDB0000243	GCST90200405	M00599	18:28939457-29439457	-0.24101261720068	0.173359952723295	0.16445482610428	1.0
MR-IVW LD	spermidine	HMDB0001257	threonine	HMDB0000167	GCST90200423	GCST90200432	1:247789451-248289451	0.18698731449321	0.145180956520034	0.197759768317897	1.0
MR-IVW LD	sulfate*	HMDB01448	hypoxanthine	HMDB0000157	GCST90199896	M03127	7:122557611-123057611	-0.0388423275866668	0.187737916668893	0.836090649580929	1.0
MR-IVW LD	myo-inositol	HMDB0000211	lactate	HMDB0000190	M19934	M00527	16:24681798-25181798	0.210868286979086	0.140578857986057	0.133614402537716	1.0
MR-IVW LD	myo-inositol	HMDB0000211	lactate	HMDB0000190	M19934	M00527	19:18368867-18868867	-0.0486662770017168	0.139915546379936	0.727970796961297	1.0
MR-IVW LD	4-methyl-2-oxopentanoate	HMDB0000695	oleate (18:1n9)	HMDB0000207	M22116	M01359	4:88976422-89476422	0.156518398902895	0.156518398902895	0.317310507862914	1.0
MR-IVW LD	4-methyl-2-oxopentanoate	HMDB0000695	oleate (18:1n9)	HMDB0000207	M22116	M01359	13:48209901-48709901	0.102509374068469	0.180898895414945	0.570940671802887	1.0
MR-IVW LD	3-(4-hydroxyphenyl)lactate	HMDB0000755	threonine	HMDB0000167	GCST90200371	GCST90200432	6:111301079-111801079	-0.225095790129744	0.180975639232994	0.213576658728916	1.0
MR-IVW LD	3-(4-hydroxyphenyl)lactate	HMDB0000755	threonine	HMDB0000167	GCST90200371	GCST90200432	17:79941425-80441425	-0.0200843166904229	0.102034191881255	0.843953466147188	1.0
MR-IVW LD	1-methylurate	HMDB0003099	pyruvate	HMDB0000243	M34395	GCST90200430	8:18010431-18510431	0.0966641371384793	0.0903692913920558	0.284773767941883	1.0
MR-IVW LD	cytidine	HMDB0000089	aspartate	HMDB0000191	GCST90200429	GCST90200370	15:85255020-85755020	0.025813570989198	0.144931237689454	0.858637302673767	1.0
MR-IVW LD	biliverdin	HMDB0001008	citrate	HMDB0000094	M02137	met-d-Citrate	2:234046650-234918570	-0.0138725299495362	0.0091671855113094	0.130208233328672	1.0
MR-IVW LD	biliverdin	HMDB0001008	2-hydroxyglutarate	HMDB0059655	M02137	GCST90199865	2:234046650-234918570	-0.006297481227094	0.035279841399821	0.858329663743037	1.0
MR-IVW LD	4-acetamidobutanoate	HMDB0003681	spermidine	HMDB0001257	M01558	GCST90200423	8:18010431-18510431	-0.0563108490930578	0.0683769762112107	0.41020368930884	2.0
MR-IVW LD	4-acetamidobutanoate	HMDB0003681	spermidine	HMDB0001257	M01558	GCST90200423	18:22536478-23036478	0.0933050150689912	0.17522500946843	0.594388840248947	1.0
MR-IVW LD	creatinine	HMDB0000562	glycine	HMDB0000123	bioa_026	GCST90200707	1:109627506-110127506	0.506293943193128	0.552697950805952	0.359645429314127	1.0
MR-IVW LD	creatinine	HMDB0000562	glycine	HMDB0000123	bioa_026	GCST90200707	2:73467567-73967567	-0.151772162646605	0.574838172763771	0.791759965732902	1.0
MR-IVW LD	creatinine	HMDB0000562	glycine	HMDB0000123	bioa_026	GCST90200707	2:121056440-121556440	-0.282909715922763	0.574317170300887	0.622293921732011	1.0
MR-IVW LD	creatinine	HMDB0000562	glycine	HMDB0000123	bioa_026	GCST90200707	2:211315692-211815692	10.2618093447079	0.430837205271336	2.1585877723287999e-125	1.0
MR-IVW LD	creatinine	HMDB0000562	glycine	HMDB0000123	bioa_026	GCST90200707	2:217404869-217904869	-0.48934904323378	0.480461036966722	0.308440917792074	1.0
MR-IVW LD	creatinine	HMDB0000562	glycine	HMDB0000123	bioa_026	GCST90200707	4:77118847-77618847	0.370831784269973	0.382101217714022	0.331793996801905	1.0
MR-IVW LD	creatinine	HMDB0000562	glycine	HMDB0000123	bioa_026	GCST90200707	5:39171736-39671736	1.36506448570343	0.542692076092261	0.0118911797983158	1.0
MR-IVW LD	creatinine	HMDB0000562	glycine	HMDB0000123	bioa_026	GCST90200707	5:67795622-68295622	-0.518148930549797	0.573465058118577	0.36623908033908	1.0
MR-IVW LD	creatinine	HMDB0000562	glycine	HMDB0000123	bioa_026	GCST90200707	5:176567143-177067143	-0.0384962487390888	0.388131735404103	0.92099260652232	1.0
MR-IVW LD	creatinine	HMDB0000562	glycine	HMDB0000123	bioa_026	GCST90200707	6:43564625-44064625	0.38910896627202	0.564352910268197	0.490522456920079	1.0
MR-IVW LD	creatinine	HMDB0000562	glycine	HMDB0000123	bioa_026	GCST90200707	6:160442375-160942375	-0.468368429903533	0.375071767301445	0.211758906519061	1.0
MR-IVW LD	creatinine	HMDB0000562	glycine	HMDB0000123	bioa_026	GCST90200707	7:77297198-77797198	0.163593339408383	0.533668032218799	0.759189619378407	1.0
MR-IVW LD	creatinine	HMDB0000562	glycine	HMDB0000123	bioa_026	GCST90200707	7:151157801-151657801	0.859332636113881	0.484976150026647	0.0764099958917867	1.0
MR-IVW LD	creatinine	HMDB0000562	glycine	HMDB0000123	bioa_026	GCST90200707	8:23501151-24001151	0.616652488087811	0.536861858877309	0.250711000792619	1.0
MR-IVW LD	creatinine	HMDB0000562	glycine	HMDB0000123	bioa_026	GCST90200707	11:30518678-31018678	-0.0594305004795538	0.537531378587071	0.911963746907547	1.0
MR-IVW LD	creatinine	HMDB0000562	glycine	HMDB0000123	bioa_026	GCST90200707	15:45399813-46200138	-0.125883079068882	0.234382335839089	0.591209366518088	1.0
MR-IVW LD	creatinine	HMDB0000562	glycine	HMDB0000123	bioa_026	GCST90200707	15:75279182-75779182	0.229406764794926	0.562104355148545	0.68318461700337	1.0
MR-IVW LD	creatinine	HMDB0000562	glycine	HMDB0000123	bioa_026	GCST90200707	15:75910951-76410951	0.270311319763395	0.547344678432517	0.621405472551636	1.0
MR-IVW LD	creatinine	HMDB0000562	glycine	HMDB0000123	bioa_026	GCST90200707	16:20117645-20617645	-0.398914890040199	0.421303809712307	0.343711133242946	1.0
MR-IVW LD	creatinine	HMDB0000562	glycine	HMDB0000123	bioa_026	GCST90200707	17:37370347-37870347	0.4342565231993	0.520997662776126	0.404557418681642	1.0
MR-IVW LD	creatinine	HMDB0000562	glycine	HMDB0000123	bioa_026	GCST90200707	17:58724447-59700441	-0.176701546291513	0.545470356694034	0.745980851861645	1.0
MR-IVW LD	creatinine	HMDB0000562	glycine	HMDB0000123	bioa_026	GCST90200707	19:33119611-33619611	0.417714404244868	0.561919101386867	0.457257053746572	1.0
MR-IVW LD	creatinine	HMDB0000562	glycine	HMDB0000123	bioa_026	GCST90200707	22:40650077-41150077	-0.407921804508022	0.51386787551016	0.427296593336411	1.0
MR-IVW LD	eicosapentaenoate (epa; 20:5n3)	HMDB0001999	docosahexaenoate (dha; 22:6n3)	HMDB0002183	GCST90200349	GCST90199651	11:61319830-61819830	0.406046436794727	0.0775918216624084	1.66682652066312e-07	1.0
MR-IVW LD	sarcosine	HMDB0000271	tryptophan	HMDB0000929	bioa_031	M00054	6:42690673-43190673	-0.347129819177956	0.284015306600144	0.221623602459391	1.0
MR-IVW LD	sarcosine	HMDB0000271	tryptophan	HMDB0000929	bioa_031	M00054	9:136282183-136851769	0.106729100718052	0.123561381785397	0.387712090096037	2.0
MR-IVW LD	urate	HMDB0000289	hypoxanthine	HMDB0000157	M01604	M03127	4:9676051-10553081	0.027492786014117	0.0517511266148086	0.595245548732818	1.0
MR-IVW LD	tryptophan	HMDB0000929	acetoacetate	HMDB0000060	M00054	GCST90200318	3:189559163-190059163	-0.137531531069674	0.186452029493736	0.460742839012588	1.0
MR-IVW LD	tryptophan	HMDB0000929	acetoacetate	HMDB0000060	M00054	GCST90200318	5:153760041-154260041	0.275735595893523	0.186429775768809	0.139131774296208	1.0
MR-IVW LD	tryptophan	HMDB0000929	acetoacetate	HMDB0000060	M00054	GCST90200318	6:111281159-111781159	0.0789974577645233	0.163660461110057	0.629315041153417	1.0
MR-IVW LD	tryptophan	HMDB0000929	acetoacetate	HMDB0000060	M00054	GCST90200318	6:125293311-125793311	-0.0224475130251622	0.169582688420232	0.894692330034034	1.0
MR-IVW LD	tryptophan	HMDB0000929	acetoacetate	HMDB0000060	M00054	GCST90200318	7:14057409-14557409	0.0227522364168375	0.18281855654585	0.900956964074662	1.0
MR-IVW LD	tryptophan	HMDB0000929	acetoacetate	HMDB0000060	M00054	GCST90200318	11:116404435-116904435	-0.282858835051444	0.182786967978157	0.121747994570708	1.0
MR-IVW LD	tryptophan	HMDB0000929	acetoacetate	HMDB0000060	M00054	GCST90200318	16:53794515-54294515	-0.0403124974487476	0.186458765583442	0.828831383975234	1.0
MR-IVW LD	tryptophan	HMDB0000929	allantoin	HMDB0000462	M00054	GCST90200286	3:189559163-190059163	-0.121658372425729	0.170286462488611	0.474959094120652	1.0
MR-IVW LD	tryptophan	HMDB0000929	allantoin	HMDB0000462	M00054	GCST90200286	5:153760041-154260041	-0.468258703813842	0.170213693991373	0.0059412757170907	1.0
MR-IVW LD	tryptophan	HMDB0000929	allantoin	HMDB0000462	M00054	GCST90200286	6:111281159-111781159	0.106477683110731	0.149467593467324	0.476229667217871	1.0
MR-IVW LD	tryptophan	HMDB0000929	allantoin	HMDB0000462	M00054	GCST90200286	6:125293311-125793311	-0.037965412173538	0.154878010992344	0.806354948198596	1.0
MR-IVW LD	tryptophan	HMDB0000929	allantoin	HMDB0000462	M00054	GCST90200286	7:14057409-14557409	0.0276884357425016	0.166966489339691	0.868288932015128	1.0
MR-IVW LD	tryptophan	HMDB0000929	allantoin	HMDB0000462	M00054	GCST90200286	11:116404435-116904435	-0.131216654253078	0.166960519182262	0.431917714906979	1.0
MR-IVW LD	tryptophan	HMDB0000929	allantoin	HMDB0000462	M00054	GCST90200286	16:53794515-54294515	0.141820323140997	0.17028457227396	0.404933249794183	1.0
MR-IVW LD	5-oxoproline	HMDB0000267	glycine	HMDB0000123	GCST90200280	met-d-Gly	8:144861615-145802337	-0.0034456643596964	0.0086495932564488	0.690363782840915	3.0
MR-IVW LD	5-oxoproline	HMDB0000267	glycine	HMDB0000123	GCST90200280	met-d-Gly	12:56615338-57115338	-0.427907168491552	0.0450211042767662	2.0083626657843e-21	1.0
MR-IVW LD	kynurenine	HMDB0000684	sphingosine	HMDB0000252	GCST90199636	GCST90200385	1:241463402-241963402	0.023271653412669	0.134136618991229	0.86226458019311	1.0
MR-IVW LD	kynurenine	HMDB0000684	sphingosine	HMDB0000252	GCST90199636	GCST90200385	8:39554593-40054593	-0.122829715319365	0.170501987862753	0.471278449431894	1.0
MR-IVW LD	kynurenine	HMDB0000684	sphingosine	HMDB0000252	GCST90199636	GCST90200385	12:111809557-113090766	0.155048122020059	0.143450270865175	0.279764163162526	1.0
MR-IVW LD	kynurenine	HMDB0000684	sphingosine	HMDB0000252	GCST90199636	GCST90200385	16:87568373-88128072	0.102345097793749	0.070065687249864	0.144097207453336	2.0
MR-IVW LD	glycine	HMDB0000123	guanidinoacetate	HMDB0000128	GCST90200707	GCST90200384	1:75967169-76467169	0.485924905418294	0.177251953022192	0.0061171255058347	1.0
MR-IVW LD	glycine	HMDB0000123	guanidinoacetate	HMDB0000128	GCST90200707	GCST90200384	2:211036896-212058697	0.138186093611945	0.0280857913802831	8.64812602265557e-07	2.0
MR-IVW LD	glycine	HMDB0000123	guanidinoacetate	HMDB0000128	GCST90200707	GCST90200384	3:125659669-126159669	0.405972186250944	0.181117122508053	0.0249943642370257	1.0
MR-IVW LD	glycine	HMDB0000123	guanidinoacetate	HMDB0000128	GCST90200707	GCST90200384	9:6290540-6790540	0.0847854677328968	0.137771623169101	0.538286705666507	1.0
MR-IVW LD	asparagine	HMDB0000168	alanine	HMDB0000161	M34283	GCST90200431	11:61916235-62416235	0.0822989566589324	0.16803228809921	0.624289152574385	1.0
MR-IVW LD	asparagine	HMDB0000168	alanine	HMDB0000161	M34283	GCST90200431	14:104016664-104812812	0.206972697213048	0.141535594595566	0.143648960705918	1.0
MR-IVW LD	citrulline	HMDB0000904	3-methyl-2-oxovalerate	HMDB0000491	GCST90200403	GCST90199631	2:211084708-211584708	-0.159038182844839	0.154424540766386	0.303068052618894	1.0
MR-IVW LD	citrulline	HMDB0000904	3-methyl-2-oxovalerate	HMDB0000491	GCST90200403	GCST90199631	9:133044244-133573675	0.014663627603815	0.113774345918641	0.897449890645251	2.0
MR-IVW LD	ornithine	HMDB0000214	alanine	HMDB0000161	bioa_014	met-d-Ala	2:219037276-219805573	0.0445627879902314	0.0810472082806556	0.58243088941575	1.0
MR-IVW LD	ornithine	HMDB0000214	alanine	HMDB0000161	bioa_014	met-d-Ala	4:144415809-145209327	0.0728445617231286	0.0729649665018867	0.318109753620353	1.0
MR-IVW LD	ornithine	HMDB0000214	alanine	HMDB0000161	bioa_014	met-d-Ala	6:131638147-132138147	0.225371652688095	0.0656945641323565	0.0006022519680543	1.0
MR-IVW LD	ornithine	HMDB0000214	alanine	HMDB0000161	bioa_014	met-d-Ala	9:135887106-136387106	-0.224969240566596	0.0778614027850194	0.003860328828478	1.0
MR-IVW LD	ornithine	HMDB0000214	alanine	HMDB0000161	bioa_014	met-d-Ala	10:97138162-97638162	-0.211887874761986	0.0876376992381964	0.0156159073311395	1.0
MR-IVW LD	ornithine	HMDB0000214	alanine	HMDB0000161	bioa_014	met-d-Ala	12:46964292-47464292	0.809505783808057	0.0714794055893894	9.865499961105479e-30	1.0
MR-IVW LD	ornithine	HMDB0000214	alanine	HMDB0000161	bioa_014	met-d-Ala	12:132819894-133319894	0.454636819223801	0.0935697920058914	1.18099906118534e-06	1.0
MR-IVW LD	ornithine	HMDB0000214	alanine	HMDB0000161	bioa_014	met-d-Ala	16:68152686-68652686	-0.365605976375514	0.0801272624305703	5.04719814483973e-06	1.0
MR-IVW LD	ornithine	HMDB0000214	alanine	HMDB0000161	bioa_014	met-d-Ala	19:12789284-13289284	0.0469547299529913	0.0809966405316137	0.56210880405492	1.0
MR-IVW LD	thyroxine	HMDB0000248	mannose	HMDB0000169	GCST90200293	M00584	2:234397317-234897317	0.161005212515786	0.175005665778028	0.357572759228742	1.0
MR-IVW LD	n-acetyl-aspartyl-glutamate (naag)	HMDB0001067	alanine	HMDB0000161	GCST90200684	GCST90200431	11:45663099-50986366	0.0499269262133587	0.0231941875698607	0.0313531196416735	10.0
MR-IVW LD	n-acetyl-aspartyl-glutamate (naag)	HMDB0001067	alanine	HMDB0000161	GCST90200684	GCST90200431	11:54602007-58367668	0.0428124048536836	0.0258702205022198	0.0979465335413109	11.0
MR-IVW LD	alanine	HMDB0000161	tryptophan	HMDB0000929	M32339	bioa_020	2:27480940-27980940	0.384182653626601	0.0634069406876705	1.3697039310752602e-09	1.0
MR-IVW LD	alanine	HMDB0000161	tryptophan	HMDB0000929	M32339	bioa_020	12:46962370-47462370	0.244291782049423	0.084647187127311	0.0039017215725209	1.0
MR-IVW LD	alanine	HMDB0000161	taurocholate	HMDB0000036	bioa_001	GCST90200333	1:206985954-207485954	-0.130523594940778	0.362180458588358	0.718560913824106	1.0
MR-IVW LD	alanine	HMDB0000161	taurocholate	HMDB0000036	bioa_001	GCST90200333	2:27143030-28594285	-0.786159664496326	0.34907208578867	0.0243133434834675	1.0
MR-IVW LD	alanine	HMDB0000161	taurocholate	HMDB0000036	bioa_001	GCST90200333	2:64958074-65458074	0.0636498837512337	0.311309494985043	0.83799519060834	1.0
MR-IVW LD	alanine	HMDB0000161	taurocholate	HMDB0000036	bioa_001	GCST90200333	3:71155270-71655270	0.198292303331827	0.530620912562956	0.708628551356815	1.0
MR-IVW LD	alanine	HMDB0000161	taurocholate	HMDB0000036	bioa_001	GCST90200333	4:88976422-89476422	0.107226252272532	0.542955125928975	0.843446924410504	1.0
MR-IVW LD	alanine	HMDB0000161	taurocholate	HMDB0000036	bioa_001	GCST90200333	7:72732874-73232874	-0.173522202738125	0.475800491267989	0.715338867648483	1.0
MR-IVW LD	alanine	HMDB0000161	taurocholate	HMDB0000036	bioa_001	GCST90200333	8:145568681-146068681	-0.33783366402576	0.54445263173013	0.534927679628234	1.0
MR-IVW LD	alanine	HMDB0000161	taurocholate	HMDB0000036	bioa_001	GCST90200333	9:4040541-4540541	0.0942768560592514	0.484774663153333	0.84580347905602	1.0
MR-IVW LD	alanine	HMDB0000161	taurocholate	HMDB0000036	bioa_001	GCST90200333	12:46636543-47713425	0.0628871830377527	0.21532978752267	0.77024797396373	2.0
MR-IVW LD	alanine	HMDB0000161	taurocholate	HMDB0000036	bioa_001	GCST90200333	12:56615040-57115040	0.470037362963551	0.266628552792084	0.0779186937521523	1.0
MR-IVW LD	alanine	HMDB0000161	taurocholate	HMDB0000036	bioa_001	GCST90200333	12:59727701-60227701	0.181461261308121	0.390096339103641	0.641809450269998	1.0
MR-IVW LD	alanine	HMDB0000161	taurocholate	HMDB0000036	bioa_001	GCST90200333	14:75116447-75616447	-0.786274490322293	0.554961857290531	0.156539022041024	1.0
MR-IVW LD	alanine	HMDB0000161	taurocholate	HMDB0000036	bioa_001	GCST90200333	16:69621701-70931491	0.187535444806962	0.333752774381245	0.574184641859525	2.0
MR-IVW LD	alanine	HMDB0000161	taurocholate	HMDB0000036	bioa_001	GCST90200333	17:40568584-41068584	-0.387952452731289	0.566304039823235	0.49330582914251	1.0
MR-IVW LD	alanine	HMDB0000161	taurocholate	HMDB0000036	bioa_001	GCST90200333	22:18906543-19406543	-1.2612133007903	0.61154210417496	0.039174512700761	1.0
MR-IVW LD	urate	HMDB0000289	eicosapentaenoate (epa; 20:5n3)	HMDB0001999	M01604	GCST90200349	4:9676051-10553081	-0.0381874763989405	0.0479695348024775	0.425986881308828	1.0
MR-IVW LD	histidine	HMDB0000177	kynurenine	HMDB0000684	met-d-His	M15140	1:168963261-169463261	-0.201521854213109	0.685174304324583	0.768668006560813	1.0
MR-IVW LD	histidine	HMDB0000177	kynurenine	HMDB0000684	met-d-His	M15140	2:27491237-27991237	0.146180402892858	0.497013369835726	0.768668006560813	1.0
MR-IVW LD	histidine	HMDB0000177	kynurenine	HMDB0000684	met-d-His	M15140	2:211290507-212074453	0.735613596626757	0.383798398240047	0.0552802925860207	1.0
MR-IVW LD	histidine	HMDB0000177	kynurenine	HMDB0000684	met-d-His	M15140	3:148408762-149190142	0.0409717911262116	0.383815972719121	0.914988480650204	2.0
MR-IVW LD	histidine	HMDB0000177	kynurenine	HMDB0000684	met-d-His	M15140	8:145389726-145889726	-0.142128394123516	0.568513576494067	0.802587348634154	1.0
MR-IVW LD	histidine	HMDB0000177	kynurenine	HMDB0000684	met-d-His	M15140	12:46932531-47432531	-0.0174038105633028	0.661344801405524	0.979005461093967	1.0
MR-IVW LD	histidine	HMDB0000177	kynurenine	HMDB0000684	met-d-His	M15140	12:56610020-57110020	0.0742592345653818	0.358919633732688	0.83609064958093	1.0
MR-IVW LD	histidine	HMDB0000177	kynurenine	HMDB0000684	met-d-His	M15140	12:95659569-96755187	-0.246142870375966	0.231040379795401	0.286709739106748	3.0
MR-IVW LD	histidine	HMDB0000177	kynurenine	HMDB0000684	met-d-His	M15140	14:21241151-21765620	1.25198442156635	0.66511672395712	0.059788110826464	1.0
MR-IVW LD	histidine	HMDB0000177	kynurenine	HMDB0000684	met-d-His	M15140	14:94599201-95099201	-0.320916732371645	0.573065593520798	0.575479437698056	1.0
MR-IVW LD	histidine	HMDB0000177	kynurenine	HMDB0000684	met-d-His	M15140	15:43028726-45092210	-0.708891229189593	0.648129123830488	0.274064638609826	1.0
MR-IVW LD	histidine	HMDB0000177	kynurenine	HMDB0000684	met-d-His	M15140	20:38915692-39415692	0.0343813904886971	0.584483638307886	0.953092667147443	1.0
MR-IVW LD	tryptophan	HMDB0000929	alpha-ketoglutarate	HMDB0000208	M00054	GCST90200455	3:189559163-190059163	0.0936036928151355	0.170702838660427	0.583456462708952	1.0
MR-IVW LD	tryptophan	HMDB0000929	alpha-ketoglutarate	HMDB0000208	M00054	GCST90200455	5:153760041-154260041	-0.0679545824196392	0.170704316679217	0.690568590914045	1.0
MR-IVW LD	tryptophan	HMDB0000929	alpha-ketoglutarate	HMDB0000208	M00054	GCST90200455	6:111281159-111781159	0.149028957951352	0.149826755507019	0.319894260129715	1.0
MR-IVW LD	tryptophan	HMDB0000929	alpha-ketoglutarate	HMDB0000208	M00054	GCST90200455	6:125293311-125793311	-0.0479687263081654	0.155254414906791	0.757345475795278	1.0
MR-IVW LD	tryptophan	HMDB0000929	alpha-ketoglutarate	HMDB0000208	M00054	GCST90200455	7:14057409-14557409	0.0545053467750124	0.167371833784807	0.744685972087943	1.0
MR-IVW LD	tryptophan	HMDB0000929	alpha-ketoglutarate	HMDB0000208	M00054	GCST90200455	11:116404435-116904435	0.180110823110053	0.167361113184275	0.281846387654523	1.0
MR-IVW LD	tryptophan	HMDB0000929	alpha-ketoglutarate	HMDB0000208	M00054	GCST90200455	16:53794515-54294515	0.153691686178556	0.170697538478646	0.367921063347099	1.0
MR-IVW LD	4-methyl-2-oxopentanoate	HMDB0000695	thyroxine	HMDB0000248	M22116	GCST90200293	4:88976422-89476422	0.154409904315127	0.159653182407698	0.333464892667563	1.0
MR-IVW LD	4-methyl-2-oxopentanoate	HMDB0000695	thyroxine	HMDB0000248	M22116	GCST90200293	13:48209901-48709901	-0.0373435077072657	0.170312331706653	0.826443742020972	1.0
MR-IVW LD	citrate	HMDB0000094	caffeine	HMDB0001847	met-d-Citrate	GCST90200436	1:206967359-207467359	0.124667119517973	0.291083469872914	0.668442548901178	1.0
MR-IVW LD	citrate	HMDB0000094	caffeine	HMDB0001847	met-d-Citrate	GCST90200436	2:6909613-7409613	0.142347000301243	0.678273790171241	0.833771807033957	1.0
MR-IVW LD	citrate	HMDB0000094	caffeine	HMDB0001847	met-d-Citrate	GCST90200436	2:211290507-211790507	-0.57439563506521	0.409539944748559	0.160754432705511	1.0
MR-IVW LD	citrate	HMDB0000094	caffeine	HMDB0001847	met-d-Citrate	GCST90200436	2:241907241-242693157	0.393548043302692	0.604881090836435	0.515291487840314	1.0
MR-IVW LD	citrate	HMDB0000094	caffeine	HMDB0001847	met-d-Citrate	GCST90200436	4:77164144-77664144	0.332597326305334	0.56355792419408	0.555073891923949	1.0
MR-IVW LD	citrate	HMDB0000094	caffeine	HMDB0001847	met-d-Citrate	GCST90200436	5:14438417-15122542	-0.0525090937572733	0.118964481601601	0.658934567040701	5.0
MR-IVW LD	citrate	HMDB0000094	caffeine	HMDB0001847	met-d-Citrate	GCST90200436	5:43252947-44074677	-1.14597411834578	0.389776505869742	0.0032812749092775	1.0
MR-IVW LD	citrate	HMDB0000094	caffeine	HMDB0001847	met-d-Citrate	GCST90200436	5:176569252-177069252	-0.560560546548498	0.667879133991218	0.401292928214684	1.0
MR-IVW LD	citrate	HMDB0000094	caffeine	HMDB0001847	met-d-Citrate	GCST90200436	6:18111878-18611878	0.203338514564968	0.502866714366524	0.685948989657754	1.0
MR-IVW LD	citrate	HMDB0000094	caffeine	HMDB0001847	met-d-Citrate	GCST90200436	6:160159894-160659894	0.386492980283899	0.611890373192983	0.527623696865151	1.0
MR-IVW LD	citrate	HMDB0000094	caffeine	HMDB0001847	met-d-Citrate	GCST90200436	7:72772933-73272933	-0.569925281846479	0.371185033966501	0.124680458009502	1.0
MR-IVW LD	citrate	HMDB0000094	caffeine	HMDB0001847	met-d-Citrate	GCST90200436	8:126256694-126756694	-0.0458926956830708	0.349125269627611	0.895418931946189	1.0
MR-IVW LD	citrate	HMDB0000094	caffeine	HMDB0001847	met-d-Citrate	GCST90200436	9:95648531-96148531	-0.45088053972975	0.60394971685033	0.455333361196195	1.0
MR-IVW LD	citrate	HMDB0000094	caffeine	HMDB0001847	met-d-Citrate	GCST90200436	10:5959218-6459218	-2.63065257035695	0.674057887202343	9.51215804484285e-05	1.0
MR-IVW LD	citrate	HMDB0000094	caffeine	HMDB0001847	met-d-Citrate	GCST90200436	10:64654071-65607438	0.379691865047662	0.471616635582511	0.420770158852535	1.0
MR-IVW LD	citrate	HMDB0000094	caffeine	HMDB0001847	met-d-Citrate	GCST90200436	10:94589724-95089724	1.03392423303985	0.631916157799734	0.101803359905679	1.0
MR-IVW LD	citrate	HMDB0000094	caffeine	HMDB0001847	met-d-Citrate	GCST90200436	11:61356683-61856683	0.933454827246514	0.483463344170481	0.0535119353345186	1.0
MR-IVW LD	citrate	HMDB0000094	caffeine	HMDB0001847	met-d-Citrate	GCST90200436	12:20812570-21569526	0.0676029095845578	0.456084474364731	0.882165568776063	1.0
MR-IVW LD	citrate	HMDB0000094	caffeine	HMDB0001847	met-d-Citrate	GCST90200436	12:120844110-121665390	-0.37924562536571	0.341994127026767	0.267462805306456	1.0
MR-IVW LD	citrate	HMDB0000094	caffeine	HMDB0001847	met-d-Citrate	GCST90200436	14:94594947-95094947	0.0942978746877935	0.650848195000597	0.88480199247443	1.0
MR-IVW LD	citrate	HMDB0000094	caffeine	HMDB0001847	met-d-Citrate	GCST90200436	14:102387585-102887585	0.505487631985111	0.611637992121393	0.408549414009929	1.0
MR-IVW LD	citrate	HMDB0000094	caffeine	HMDB0001847	met-d-Citrate	GCST90200436	15:42429423-42929423	-0.515708540394097	0.577693135929327	0.372016109056204	1.0
MR-IVW LD	citrate	HMDB0000094	caffeine	HMDB0001847	met-d-Citrate	GCST90200436	15:43028726-45186579	0.283567293068735	0.388591021873138	0.465554033444468	1.0
MR-IVW LD	citrate	HMDB0000094	caffeine	HMDB0001847	met-d-Citrate	GCST90200436	16:58436602-58936602	0.110478253606558	0.706579703151452	0.875752107858147	1.0
MR-IVW LD	citrate	HMDB0000094	caffeine	HMDB0001847	met-d-Citrate	GCST90200436	17:6092241-7020419	0.0438320216212058	0.0845333105431784	0.604097081999876	9.0
MR-IVW LD	citrate	HMDB0000094	caffeine	HMDB0001847	met-d-Citrate	GCST90200436	17:57343504-58184169	-0.0443358059981663	0.474153679640737	0.925502266789652	1.0
MR-IVW LD	citrate	HMDB0000094	caffeine	HMDB0001847	met-d-Citrate	GCST90200436	18:76910235-77410235	0.183729995621611	0.629126673623763	0.770256232979103	1.0
MR-IVW LD	citrate	HMDB0000094	caffeine	HMDB0001847	met-d-Citrate	GCST90200436	20:62104494-62604494	-0.0941439258756996	0.702046823946023	0.893324122751755	1.0
MR-IVW LD	citrate	HMDB0000094	caffeine	HMDB0001847	met-d-Citrate	GCST90200436	22:18883605-19740639	0.0046325217954025	0.182439113180977	0.979742170438721	1.0
MR-IVW LD	phenylalanine	HMDB0000159	adenosine 5'-monophosphate (amp)	HMDB0000045	bioa_016	GCST90200356	3:186202917-186702917	-0.633973476831846	0.44530017366607	0.154533581130982	1.0
MR-IVW LD	phenylalanine	HMDB0000159	adenosine 5'-monophosphate (amp)	HMDB0000045	bioa_016	GCST90200356	4:155231289-155731289	-0.0972122108942612	0.428417621697784	0.820493783423695	1.0
MR-IVW LD	phenylalanine	HMDB0000159	adenosine 5'-monophosphate (amp)	HMDB0000045	bioa_016	GCST90200356	4:186893802-187393802	-0.570276593628822	0.243254575830888	0.0190597023102097	1.0
MR-IVW LD	phenylalanine	HMDB0000159	adenosine 5'-monophosphate (amp)	HMDB0000045	bioa_016	GCST90200356	5:176539719-177067143	0.31091640766511	0.334152786571039	0.352132026952333	2.0
MR-IVW LD	phenylalanine	HMDB0000159	adenosine 5'-monophosphate (amp)	HMDB0000045	bioa_016	GCST90200356	6:52381188-52881188	-0.277044598287952	0.549169952664434	0.613924956673751	1.0
MR-IVW LD	phenylalanine	HMDB0000159	adenosine 5'-monophosphate (amp)	HMDB0000045	bioa_016	GCST90200356	11:57020509-57520509	0.250051391541176	0.533450920339567	0.639253338035	1.0
MR-IVW LD	phenylalanine	HMDB0000159	adenosine 5'-monophosphate (amp)	HMDB0000045	bioa_016	GCST90200356	12:103007876-103562619	0.097791444550851	0.235129615947742	0.677479951269313	1.0
MR-IVW LD	phenylalanine	HMDB0000159	adenosine 5'-monophosphate (amp)	HMDB0000045	bioa_016	GCST90200356	14:55086875-55586875	0.152838123080617	0.567968161926434	0.787855588212594	1.0
MR-IVW LD	phenylalanine	HMDB0000159	adenosine 5'-monophosphate (amp)	HMDB0000045	bioa_016	GCST90200356	19:45142254-45642254	-0.254900190802855	0.560587396525458	0.649323666955452	1.0
MR-IVW LD	aspartate	HMDB0000191	3-hydroxybutyrate (bhba)	HMDB0000011	GCST90200370	met-d-bOHbutyrate	3:56598999-57098999	-0.0186568495100403	0.0318445414372463	0.557961021272759	1.0
MR-IVW LD	aspartate	HMDB0000191	3-hydroxybutyrate (bhba)	HMDB0000011	GCST90200370	met-d-bOHbutyrate	5:36388589-36888589	0.0420013105648517	0.047738687617813	0.37895843512461	1.0
MR-IVW LD	choline	HMDB0000097	taurocholate	HMDB0000036	GCST90200327	GCST90200333	2:211290507-211790507	0.358429545254116	0.182982186456719	0.0501336279986418	1.0
MR-IVW LD	choline	HMDB0000097	taurocholate	HMDB0000036	GCST90200327	GCST90200333	17:17175631-17675631	-0.239889150379566	0.156144095148336	0.124457005808494	1.0
MR-IVW LD	n-acetylglucosaminylasparagine	HMDB0000489	kynurenate	HMDB0000715	GCST90200316	GCST90200454	4:178111987-178611987	-0.0154002917411284	0.11009686308482	0.888755216018845	1.0
MR-IVW LD	n-acetylglucosaminylasparagine	HMDB0000489	kynurenate	HMDB0000715	GCST90200316	GCST90200454	6:167457759-167966043	0.0082396248677333	0.0379860036900977	0.828276826392326	4.0
MR-IVW LD	n-acetylglucosaminylasparagine	HMDB0000489	kynurenate	HMDB0000715	GCST90200316	GCST90200454	14:94594947-95094947	0.381067112312896	0.129177484720027	0.0031782542925007	1.0
MR-IVW LD	n-acetylglucosaminylasparagine	HMDB0000489	kynurenate	HMDB0000715	GCST90200316	GCST90200454	17:64055051-64555051	0.204129230362336	0.127208445933971	0.108563585503926	1.0
MR-IVW LD	citrate	HMDB0000094	serine	HMDB0000187	met-d-Citrate	bioa_018	1:206967359-207467359	-0.0092461679211267	0.146764570176652	0.949766504322666	1.0
MR-IVW LD	citrate	HMDB0000094	serine	HMDB0000187	met-d-Citrate	bioa_018	2:6909613-7409613	-0.0115065404168457	0.338427659319157	0.972877150702331	1.0
MR-IVW LD	citrate	HMDB0000094	serine	HMDB0000187	met-d-Citrate	bioa_018	2:211290507-211790507	-4.12672338403475	0.30128666014709	1.05806332311672e-42	1.0
MR-IVW LD	citrate	HMDB0000094	serine	HMDB0000187	met-d-Citrate	bioa_018	2:241907241-242693157	-0.530439956554119	0.323045040532351	0.100590004083201	1.0
MR-IVW LD	citrate	HMDB0000094	serine	HMDB0000187	met-d-Citrate	bioa_018	4:77164144-77664144	0.368619028011957	0.292322781928594	0.207308847148457	1.0
MR-IVW LD	citrate	HMDB0000094	serine	HMDB0000187	met-d-Citrate	bioa_018	5:14438417-15122542	0.0639901835476468	0.0712835027195267	0.369353116524018	3.0
MR-IVW LD	citrate	HMDB0000094	serine	HMDB0000187	met-d-Citrate	bioa_018	5:43252947-44074677	0.185335523300871	0.186618868173803	0.32064993028796	2.0
MR-IVW LD	citrate	HMDB0000094	serine	HMDB0000187	met-d-Citrate	bioa_018	5:176569252-177069252	0.886050718747177	0.339613153985121	0.0090807242352338	1.0
MR-IVW LD	citrate	HMDB0000094	serine	HMDB0000187	met-d-Citrate	bioa_018	6:18111878-18611878	0.251884830665239	0.255720640269279	0.3246240709638	1.0
MR-IVW LD	citrate	HMDB0000094	serine	HMDB0000187	met-d-Citrate	bioa_018	7:72772933-73272933	0.936018772800336	0.20060410904422	3.0711969931644e-06	1.0
MR-IVW LD	citrate	HMDB0000094	serine	HMDB0000187	met-d-Citrate	bioa_018	8:126256694-126756694	1.19896805151786	0.187573224580389	1.6372989893610801e-10	1.0
MR-IVW LD	citrate	HMDB0000094	serine	HMDB0000187	met-d-Citrate	bioa_018	9:95648531-96148531	-0.525153102386134	0.309277445457085	0.0895077618343013	1.0
MR-IVW LD	citrate	HMDB0000094	serine	HMDB0000187	met-d-Citrate	bioa_018	9:135899500-136399500	0.0755100316658853	0.315941555087395	0.811105582740865	1.0
MR-IVW LD	citrate	HMDB0000094	serine	HMDB0000187	met-d-Citrate	bioa_018	10:64654071-65607438	1.30151802798452	0.242052822760742	7.57371735433544e-08	1.0
MR-IVW LD	citrate	HMDB0000094	serine	HMDB0000187	met-d-Citrate	bioa_018	10:94589724-95089724	-0.0967415833820404	0.321400609242658	0.763414494523178	1.0
MR-IVW LD	citrate	HMDB0000094	serine	HMDB0000187	met-d-Citrate	bioa_018	11:13111524-13611524	0.579544117800534	0.304222634016029	0.0567800711037195	1.0
MR-IVW LD	citrate	HMDB0000094	serine	HMDB0000187	met-d-Citrate	bioa_018	11:61356683-61856683	-0.380306882956894	0.247756927007749	0.124783828038247	1.0
MR-IVW LD	citrate	HMDB0000094	serine	HMDB0000187	met-d-Citrate	bioa_018	12:20812570-21569526	0.410469935801754	0.240462762625514	0.0878220523955271	1.0
MR-IVW LD	citrate	HMDB0000094	serine	HMDB0000187	met-d-Citrate	bioa_018	12:120844110-121665390	0.169899548337553	0.185885720281786	0.36071684570046	1.0
MR-IVW LD	citrate	HMDB0000094	serine	HMDB0000187	met-d-Citrate	bioa_018	14:55030981-55530981	0.0436440149727606	0.3331604196394	0.89577530740493	1.0
MR-IVW LD	citrate	HMDB0000094	serine	HMDB0000187	met-d-Citrate	bioa_018	14:102387585-102887585	-0.238386416250673	0.312433048821327	0.445463395860277	1.0
MR-IVW LD	citrate	HMDB0000094	serine	HMDB0000187	met-d-Citrate	bioa_018	15:42429423-42929423	-0.505282134625047	0.296353158137855	0.0881944244218512	1.0
MR-IVW LD	citrate	HMDB0000094	serine	HMDB0000187	met-d-Citrate	bioa_018	15:43028726-45186579	-0.0234444959556676	0.293056199445889	0.936237255972035	1.0
MR-IVW LD	citrate	HMDB0000094	serine	HMDB0000187	met-d-Citrate	bioa_018	17:6092241-7020419	0.0538196748165315	0.0461566602448544	0.243605607456094	6.0
MR-IVW LD	citrate	HMDB0000094	serine	HMDB0000187	met-d-Citrate	bioa_018	17:57343504-58184169	0.279290743700894	0.250935079695324	0.265708429488991	1.0
MR-IVW LD	citrate	HMDB0000094	serine	HMDB0000187	met-d-Citrate	bioa_018	22:18883605-19740639	0.319057856227515	0.0904494802177934	0.0004195508071491	2.0
MR-IVW LD	leucine	HMDB0000687	pyruvate	HMDB0000243	M00060	GCST90200430	4:88976422-89476422	-0.296484081745041	0.120050506271607	0.0135241056556379	1.0
MR-IVW LD	leucine	HMDB0000687	pyruvate	HMDB0000243	M00060	GCST90200430	6:45295851-45795851	-0.181877115161035	0.173620465117777	0.294843337470333	1.0
MR-IVW LD	lactate	HMDB0000190	glycerol 3-phosphate	HMDB0000126	met-d-Lactate	M15365	2:27348097-28101918	1.2323986165624	0.55245455225211	0.0256964190872523	1.0
MR-IVW LD	lactate	HMDB0000190	glycerol 3-phosphate	HMDB0000126	met-d-Lactate	M15365	6:135171067-135671067	-0.256744925104885	0.533239459833222	0.630174338167511	1.0
MR-IVW LD	lactate	HMDB0000190	glycerol 3-phosphate	HMDB0000126	met-d-Lactate	M15365	8:106333124-106833124	-0.770872680058304	0.691127230397096	0.264685639371348	1.0
MR-IVW LD	lactate	HMDB0000190	glycerol 3-phosphate	HMDB0000126	met-d-Lactate	M15365	9:4513176-5186407	-0.367175630026475	0.372688906153728	0.32452252038433	2.0
MR-IVW LD	lactate	HMDB0000190	glycerol 3-phosphate	HMDB0000126	met-d-Lactate	M15365	10:2727379-3389269	0.228142439195431	0.284246621546059	0.422193559127839	2.0
MR-IVW LD	lactate	HMDB0000190	glycerol 3-phosphate	HMDB0000126	met-d-Lactate	M15365	11:118839742-119339742	-0.83193368515644	0.697750832711855	0.233140619428364	1.0
MR-IVW LD	lactate	HMDB0000190	glycerol 3-phosphate	HMDB0000126	met-d-Lactate	M15365	12:111162908-111662908	0.640488931191327	0.724030965694543	0.376364106216779	1.0
MR-IVW LD	lactate	HMDB0000190	glycerol 3-phosphate	HMDB0000126	met-d-Lactate	M15365	12:111682800-113133476	1.19071117042917	0.396903723476389	0.00269979606326	1.0
MR-IVW LD	creatinine	HMDB0000562	anthranilate	HMDB0001123	met-d-Creatinine	GCST90200324	1:62775942-63275942	0.459320428265285	0.637092413153523	0.470931921526066	1.0
MR-IVW LD	creatinine	HMDB0000562	anthranilate	HMDB0001123	met-d-Creatinine	GCST90200324	1:78344069-78844069	1.14182410665075	0.699488658514202	0.102601623661703	1.0
MR-IVW LD	creatinine	HMDB0000562	anthranilate	HMDB0001123	met-d-Creatinine	GCST90200324	1:113008681-113508681	-0.191700231090404	0.570527196686098	0.73686677830481	1.0
MR-IVW LD	creatinine	HMDB0000562	anthranilate	HMDB0001123	met-d-Creatinine	GCST90200324	1:150079982-151190625	0.646438738247443	0.525004358667259	0.218210061334547	1.0
MR-IVW LD	creatinine	HMDB0000562	anthranilate	HMDB0001123	met-d-Creatinine	GCST90200324	1:243202864-243702864	0.28231345766785	0.787553612494459	0.719992456307691	1.0
MR-IVW LD	creatinine	HMDB0000562	anthranilate	HMDB0001123	met-d-Creatinine	GCST90200324	2:15538692-16038692	0.241168470329439	0.760097195644584	0.751026328357263	1.0
MR-IVW LD	creatinine	HMDB0000562	anthranilate	HMDB0001123	met-d-Creatinine	GCST90200324	2:18426203-18926203	-0.590335284066447	0.721441824226392	0.413202175707445	1.0
MR-IVW LD	creatinine	HMDB0000562	anthranilate	HMDB0001123	met-d-Creatinine	GCST90200324	2:73303397-74097901	0.0225495054723998	0.658681899804821	0.972690325154424	1.0
MR-IVW LD	creatinine	HMDB0000562	anthranilate	HMDB0001123	met-d-Creatinine	GCST90200324	2:121056440-121556440	0.788347491573904	0.647351229903004	0.223298126656686	1.0
MR-IVW LD	creatinine	HMDB0000562	anthranilate	HMDB0001123	met-d-Creatinine	GCST90200324	2:148593372-149093372	-1.84765864950952	0.795919408889021	0.0202644977370418	1.0
MR-IVW LD	creatinine	HMDB0000562	anthranilate	HMDB0001123	met-d-Creatinine	GCST90200324	2:176734544-177234544	0.140119871531895	0.646818867051911	0.82849730627578	1.0
MR-IVW LD	creatinine	HMDB0000562	anthranilate	HMDB0001123	met-d-Creatinine	GCST90200324	2:211293055-211793055	-0.644487302280592	0.387926693575184	0.0966404364125005	1.0
MR-IVW LD	creatinine	HMDB0000562	anthranilate	HMDB0001123	met-d-Creatinine	GCST90200324	2:217394852-217894852	0.428954647451146	0.61491211562634	0.485435565293067	1.0
MR-IVW LD	creatinine	HMDB0000562	anthranilate	HMDB0001123	met-d-Creatinine	GCST90200324	2:220108198-220608198	-0.202966721453354	0.629448410556084	0.7471105092669	1.0
MR-IVW LD	creatinine	HMDB0000562	anthranilate	HMDB0001123	met-d-Creatinine	GCST90200324	3:38187471-38687471	1.11608754732787	0.759809096215678	0.141858498720028	1.0
MR-IVW LD	creatinine	HMDB0000562	anthranilate	HMDB0001123	met-d-Creatinine	GCST90200324	3:141462708-141962708	0.450369155008974	0.653089270271426	0.490446928747996	1.0
MR-IVW LD	creatinine	HMDB0000562	anthranilate	HMDB0001123	met-d-Creatinine	GCST90200324	3:185024780-185524780	0.533926253506191	0.691754703668528	0.440207225357274	1.0
MR-IVW LD	creatinine	HMDB0000562	anthranilate	HMDB0001123	met-d-Creatinine	GCST90200324	4:76880934-77664144	0.141184771550679	0.298730735462291	0.636487532499125	1.0
MR-IVW LD	creatinine	HMDB0000562	anthranilate	HMDB0001123	met-d-Creatinine	GCST90200324	4:103323863-104102802	0.378639824667184	0.613798116850729	0.537313834023818	1.0
MR-IVW LD	creatinine	HMDB0000562	anthranilate	HMDB0001123	met-d-Creatinine	GCST90200324	5:39144851-39644851	0.380422920635337	0.500837996464146	0.447509981339418	1.0
MR-IVW LD	creatinine	HMDB0000562	anthranilate	HMDB0001123	met-d-Creatinine	GCST90200324	5:53045546-53835870	-1.0527952389239	0.742956431677583	0.156472705895831	1.0
MR-IVW LD	creatinine	HMDB0000562	anthranilate	HMDB0001123	met-d-Creatinine	GCST90200324	5:176565124-177065124	0.713134624000293	0.43357217513311	0.100013388662032	1.0
MR-IVW LD	creatinine	HMDB0000562	anthranilate	HMDB0001123	met-d-Creatinine	GCST90200324	6:43556335-44056335	-0.273183323758579	0.580921849559791	0.638170483273579	1.0
MR-IVW LD	creatinine	HMDB0000562	anthranilate	HMDB0001123	met-d-Creatinine	GCST90200324	6:108750742-109250742	0.477401636115526	0.767851596875422	0.53411491407162	1.0
MR-IVW LD	creatinine	HMDB0000562	anthranilate	HMDB0001123	met-d-Creatinine	GCST90200324	6:133547208-134047208	-0.491013415196544	0.716396682686078	0.493095833550195	1.0
MR-IVW LD	creatinine	HMDB0000562	anthranilate	HMDB0001123	met-d-Creatinine	GCST90200324	6:160418389-160927934	-0.0521159599490072	0.460236732588403	0.909842433340364	1.0
MR-IVW LD	creatinine	HMDB0000562	anthranilate	HMDB0001123	met-d-Creatinine	GCST90200324	7:1036567-1536567	0.151446808404816	0.528771989736988	0.774562345461598	1.0
MR-IVW LD	creatinine	HMDB0000562	anthranilate	HMDB0001123	met-d-Creatinine	GCST90200324	7:25488956-25988956	0.362363174494553	0.740451358937141	0.624571652277014	1.0
MR-IVW LD	creatinine	HMDB0000562	anthranilate	HMDB0001123	met-d-Creatinine	GCST90200324	7:76984640-77791673	1.17174538164967	0.683610378828425	0.0865187343753052	1.0
MR-IVW LD	creatinine	HMDB0000562	anthranilate	HMDB0001123	met-d-Creatinine	GCST90200324	7:128492221-128992221	-0.578717010871009	0.731480163416526	0.428851296242525	1.0
MR-IVW LD	creatinine	HMDB0000562	anthranilate	HMDB0001123	met-d-Creatinine	GCST90200324	7:151165041-151665041	-0.276459281149797	0.330361350148334	0.402683039442272	1.0
MR-IVW LD	creatinine	HMDB0000562	anthranilate	HMDB0001123	met-d-Creatinine	GCST90200324	8:8031142-9250941	-0.757004771809117	0.683153318366181	0.267817000318666	1.0
MR-IVW LD	creatinine	HMDB0000562	anthranilate	HMDB0001123	met-d-Creatinine	GCST90200324	8:9759952-10530228	0.173958674937748	0.76988255967438	0.821236560240141	1.0
MR-IVW LD	creatinine	HMDB0000562	anthranilate	HMDB0001123	met-d-Creatinine	GCST90200324	8:10561829-11945872	-0.246411998176229	0.760442557309226	0.74590955110432	1.0
MR-IVW LD	creatinine	HMDB0000562	anthranilate	HMDB0001123	met-d-Creatinine	GCST90200324	8:19609539-20109539	0.394664618737544	0.735740855916902	0.591669712459626	1.0
MR-IVW LD	creatinine	HMDB0000562	anthranilate	HMDB0001123	met-d-Creatinine	GCST90200324	8:23527006-24027006	0.895772548334333	0.629381652862778	0.154661342595512	1.0
MR-IVW LD	creatinine	HMDB0000562	anthranilate	HMDB0001123	met-d-Creatinine	GCST90200324	8:30157389-30657389	-0.571307104457441	0.741077235811699	0.440757677693774	1.0
MR-IVW LD	creatinine	HMDB0000562	anthranilate	HMDB0001123	met-d-Creatinine	GCST90200324	8:144768354-145268354	0.839282388678622	0.772934014645603	0.277549947358917	1.0
MR-IVW LD	creatinine	HMDB0000562	anthranilate	HMDB0001123	met-d-Creatinine	GCST90200324	9:71184707-71684707	-0.90218460203148	0.667924883490927	0.17678269462757	1.0
MR-IVW LD	creatinine	HMDB0000562	anthranilate	HMDB0001123	met-d-Creatinine	GCST90200324	10:52398454-52898454	-0.9372165323464	0.664956662129586	0.158705096889543	1.0
MR-IVW LD	creatinine	HMDB0000562	anthranilate	HMDB0001123	met-d-Creatinine	GCST90200324	11:1928330-2428330	-0.373601898140416	0.791531064280317	0.636927477721086	1.0
MR-IVW LD	creatinine	HMDB0000562	anthranilate	HMDB0001123	met-d-Creatinine	GCST90200324	11:2548804-3048804	-0.218089797045645	0.650322647743827	0.737356328601882	1.0
MR-IVW LD	creatinine	HMDB0000562	anthranilate	HMDB0001123	met-d-Creatinine	GCST90200324	11:30504837-31294673	-0.317180611443479	0.494158581830623	0.520964108789816	1.0
MR-IVW LD	creatinine	HMDB0000562	anthranilate	HMDB0001123	met-d-Creatinine	GCST90200324	11:116373213-117240760	-0.0631763312154292	0.671178088175111	0.925007856910202	1.0
MR-IVW LD	creatinine	HMDB0000562	anthranilate	HMDB0001123	met-d-Creatinine	GCST90200324	12:15092463-15592463	-0.293377098126639	0.740185906743789	0.691842447663291	1.0
MR-IVW LD	creatinine	HMDB0000562	anthranilate	HMDB0001123	met-d-Creatinine	GCST90200324	15:41118334-41871842	0.236133064566513	0.59984317845451	0.693833555447554	1.0
MR-IVW LD	creatinine	HMDB0000562	anthranilate	HMDB0001123	met-d-Creatinine	GCST90200324	15:45400360-46179051	-0.343437877375316	0.356524984830605	0.335400708987612	1.0
MR-IVW LD	creatinine	HMDB0000562	anthranilate	HMDB0001123	met-d-Creatinine	GCST90200324	15:53700578-54200578	-0.321447359517946	0.622832385253881	0.605780569904573	1.0
MR-IVW LD	creatinine	HMDB0000562	anthranilate	HMDB0001123	met-d-Creatinine	GCST90200324	15:76097375-76597375	0.825551519769945	0.629648643378939	0.189813689078923	1.0
MR-IVW LD	creatinine	HMDB0000562	anthranilate	HMDB0001123	met-d-Creatinine	GCST90200324	16:20142332-21335139	-0.0234762198949332	0.33759554183284	0.944560204746107	2.0
MR-IVW LD	creatinine	HMDB0000562	anthranilate	HMDB0001123	met-d-Creatinine	GCST90200324	16:89453424-89953424	0.446431057232519	0.618434199104662	0.470372456639907	1.0
MR-IVW LD	creatinine	HMDB0000562	anthranilate	HMDB0001123	met-d-Creatinine	GCST90200324	17:19176536-19724875	0.0661709067898113	0.499562479386554	0.894622263207326	1.0
MR-IVW LD	creatinine	HMDB0000562	anthranilate	HMDB0001123	met-d-Creatinine	GCST90200324	17:37200083-37954217	1.0645042798853	0.520193931091967	0.0407209215811054	1.0
MR-IVW LD	creatinine	HMDB0000562	anthranilate	HMDB0001123	met-d-Creatinine	GCST90200324	17:58690466-59700441	-0.0771047782725905	0.410567884079803	0.851033188228513	2.0
MR-IVW LD	creatinine	HMDB0000562	anthranilate	HMDB0001123	met-d-Creatinine	GCST90200324	18:76910235-77410235	0.155738907511993	0.57905275889421	0.787964613863153	1.0
MR-IVW LD	creatinine	HMDB0000562	anthranilate	HMDB0001123	met-d-Creatinine	GCST90200324	19:32940263-33709298	-0.050070730776097	0.60890521869141	0.934463223935754	1.0
MR-IVW LD	creatinine	HMDB0000562	anthranilate	HMDB0001123	met-d-Creatinine	GCST90200324	19:45162079-45662079	0.79545547830732	0.762813283223504	0.297044704664034	1.0
MR-IVW LD	creatinine	HMDB0000562	anthranilate	HMDB0001123	met-d-Creatinine	GCST90200324	20:32653904-33537782	0.0436018215927228	0.613337110221798	0.943326533773612	1.0
MR-IVW LD	creatinine	HMDB0000562	anthranilate	HMDB0001123	met-d-Creatinine	GCST90200324	22:38345240-38845240	-0.710890884132894	0.629808913402761	0.259007281360644	1.0
MR-IVW LD	1-methylnicotinamide	HMDB0000699	alanine	HMDB0000161	GCST90200406	bioa_001	6:160317928-160817928	-0.0404362823423265	0.0525829419276019	0.441893310532947	1.0
MR-IVW LD	asparagine	HMDB0000168	valine	HMDB0000883	M34283	met-d-Val	11:61916235-62416235	-0.055452602686611	0.0450378940270898	0.218231902616595	1.0
MR-IVW LD	asparagine	HMDB0000168	valine	HMDB0000883	M34283	met-d-Val	14:104016664-104812812	-0.0793769826254084	0.0206853668138447	0.0001243693925795	1.0
MR-IVW LD	2-oxoarginine*	HMDB0004225	dihydroorotate	HMDB03349	GCST90199903	GCST90200444	4:102938709-103438709	0.117081035549969	0.182857811338016	0.521987608710956	1.0
MR-IVW LD	2-oxoarginine*	HMDB0004225	dihydroorotate	HMDB03349	GCST90199903	GCST90200444	6:160310824-160819068	0.135184144368533	0.101742376372592	0.183950050356152	2.0
MR-IVW LD	aspartate	HMDB0000191	2-oxoarginine*	HMDB0004225	GCST90200370	GCST90199903	3:56598999-57098999	-0.0960788703249809	0.118353938990009	0.416910559374055	1.0
MR-IVW LD	aspartate	HMDB0000191	2-oxoarginine*	HMDB0004225	GCST90200370	GCST90199903	5:36388589-36888589	0.168273068046554	0.177424122495868	0.342914299877823	1.0
MR-IVW LD	gluconate	HMDB0000625	glycerol	HMDB0000131	GCST90200373	M15122	4:99521223-100894070	0.0304990907258916	0.152495453629462	0.841480581121798	1.0
MR-IVW LD	tryptophan	HMDB0000929	cysteine	HMDB0000574	M00054	GCST90200439	3:189559163-190059163	0.100779658510854	0.170660782433206	0.554837944870115	1.0
MR-IVW LD	tryptophan	HMDB0000929	cysteine	HMDB0000574	M00054	GCST90200439	5:153760041-154260041	-0.103183467771999	0.170660607598468	0.545436767218685	1.0
MR-IVW LD	tryptophan	HMDB0000929	cysteine	HMDB0000574	M00054	GCST90200439	6:111281159-111781159	-0.115944690659809	0.149793840719201	0.438913981807572	1.0
MR-IVW LD	tryptophan	HMDB0000929	cysteine	HMDB0000574	M00054	GCST90200439	6:125293311-125793311	0.146524744289722	0.155209101407465	0.34514544110259	1.0
MR-IVW LD	tryptophan	HMDB0000929	cysteine	HMDB0000574	M00054	GCST90200439	7:14057409-14557409	0.0249726568763733	0.167331939578314	0.881364077768258	1.0
MR-IVW LD	tryptophan	HMDB0000929	cysteine	HMDB0000574	M00054	GCST90200439	11:116404435-116904435	-0.0760278598786497	0.16733006416599	0.649570718338235	1.0
MR-IVW LD	tryptophan	HMDB0000929	cysteine	HMDB0000574	M00054	GCST90200439	16:53794515-54294515	0.045022153663755	0.170663681367724	0.791929182790454	1.0
MR-IVW LD	5-oxoproline	HMDB0000267	asparagine	HMDB0000168	GCST90200280	M34283	8:144861615-145802337	0.0472162636783612	0.0394899659855383	0.231832322141212	1.0
MR-IVW LD	5-oxoproline	HMDB0000267	asparagine	HMDB0000168	GCST90200280	M34283	12:56615338-57115338	-0.214629565512972	0.179824771105463	0.232654673754248	1.0
MR-IVW LD	1-(1-enyl-stearoyl)-2-arachidonoyl-gpe (p-18:0/20:4)*	HMDB0005779	3-aminoisobutyrate	HMDB0002166	GCST90200058	GCST90200310	11:61307803-62000560	-0.0435461269260658	0.0562112185079543	0.43852435389582	2.0
MR-IVW LD	1-(1-enyl-stearoyl)-2-arachidonoyl-gpe (p-18:0/20:4)*	HMDB0005779	3-aminoisobutyrate	HMDB0002166	GCST90200058	GCST90200310	19:45162079-45662079	-0.16188889386787	0.182029137687529	0.373811228909002	1.0
MR-IVW LD	1-(1-enyl-stearoyl)-2-arachidonoyl-gpe (p-18:0/20:4)*	HMDB0005779	3-aminoisobutyrate	HMDB0002166	GCST90200058	GCST90200310	19:55491205-55991205	0.0496760112951466	0.182504988869723	0.785476021617657	1.0
MR-IVW LD	ornithine	HMDB0000214	pyruvate	HMDB0000243	bioa_014	GCST90200430	2:219037276-219805573	-0.371972452412478	0.302498865296764	0.218822349048609	1.0
MR-IVW LD	ornithine	HMDB0000214	pyruvate	HMDB0000243	bioa_014	GCST90200430	4:144415809-145209327	0.0434354588223634	0.272358209992585	0.873291375297839	1.0
MR-IVW LD	ornithine	HMDB0000214	pyruvate	HMDB0000243	bioa_014	GCST90200430	6:131638147-132138147	0.180199351068199	0.245223630361631	0.462438884108272	1.0
MR-IVW LD	ornithine	HMDB0000214	pyruvate	HMDB0000243	bioa_014	GCST90200430	10:97138162-97638162	-1.21262822142973	0.326862653265371	0.0002073399657999	1.0
MR-IVW LD	ornithine	HMDB0000214	pyruvate	HMDB0000243	bioa_014	GCST90200430	12:46964292-47464292	0.0237748035063338	0.299813027894212	0.936794986837206	1.0
MR-IVW LD	ornithine	HMDB0000214	pyruvate	HMDB0000243	bioa_014	GCST90200430	12:132819894-133319894	-0.0764442213148754	0.349304210546428	0.826769138132898	1.0
MR-IVW LD	ornithine	HMDB0000214	pyruvate	HMDB0000243	bioa_014	GCST90200430	19:12789284-13289284	-0.309357756724498	0.302318680222508	0.306173761063389	1.0
MR-IVW LD	glycochenodeoxycholate	HMDB0000637	hippurate	HMDB0000714	M32346	GCST90199624	6:156877825-157377825	-0.0555637643348703	0.152630292241596	0.715827001340295	1.0
MR-IVW LD	acetone	HMDB0001659	kynurenate	HMDB0000715	met-d-Acetone	GCST90200454	1:120074995-120574995	0.0951189462019962	0.670195276430381	0.887137500854202	1.0
MR-IVW LD	acetone	HMDB0001659	kynurenate	HMDB0000715	met-d-Acetone	GCST90200454	5:41206969-43455198	-0.344575163674243	0.24308195715806	0.156328994822998	2.0
MR-IVW LD	acetone	HMDB0001659	kynurenate	HMDB0000715	met-d-Acetone	GCST90200454	6:166522838-167022838	0.282505374950798	0.581863284095296	0.627308609925965	1.0
MR-IVW LD	acetone	HMDB0001659	kynurenate	HMDB0000715	met-d-Acetone	GCST90200454	8:126241733-126741733	-0.65406807706249	0.606231710435902	0.28062886365794	1.0
MR-IVW LD	acetone	HMDB0001659	kynurenate	HMDB0000715	met-d-Acetone	GCST90200454	10:135065795-135607239	0.500873393241771	0.349720302407058	0.152083338884988	2.0
MR-IVW LD	acetone	HMDB0001659	kynurenate	HMDB0000715	met-d-Acetone	GCST90200454	11:116461180-116961180	-0.321732314384602	0.655041186460726	0.623310820274858	1.0
MR-IVW LD	acetone	HMDB0001659	kynurenate	HMDB0000715	met-d-Acetone	GCST90200454	12:122365033-122865033	0.0345990958548639	0.550316990259469	0.94986905941842	1.0
MR-IVW LD	acetone	HMDB0001659	kynurenate	HMDB0000715	met-d-Acetone	GCST90200454	12:123068455-124007504	1.37546809800432	0.635455245502582	0.0304229541811307	1.0
MR-IVW LD	acetone	HMDB0001659	kynurenate	HMDB0000715	met-d-Acetone	GCST90200454	13:42058883-42558883	0.262950162767302	0.6590106275111	0.689887700587195	1.0
MR-IVW LD	acetone	HMDB0001659	kynurenate	HMDB0000715	met-d-Acetone	GCST90200454	17:6935779-7435779	-0.330366742653266	0.481040709877741	0.492224514228685	1.0
MR-IVW LD	acetone	HMDB0001659	kynurenate	HMDB0000715	met-d-Acetone	GCST90200454	19:45929043-46429043	-0.158359214934912	0.645677285361491	0.806254637020268	1.0
MR-IVW LD	creatinine	HMDB0000562	cytidine	HMDB0000089	met-d-Creatinine	GCST90200429	1:62775942-63275942	-0.310573096621229	0.553130733507444	0.574468817675233	1.0
MR-IVW LD	creatinine	HMDB0000562	cytidine	HMDB0000089	met-d-Creatinine	GCST90200429	1:78344069-78844069	0.145200518152637	0.607426879612944	0.811073038292413	1.0
MR-IVW LD	creatinine	HMDB0000562	cytidine	HMDB0000089	met-d-Creatinine	GCST90200429	1:113008681-113508681	-0.0418445237846665	0.495330579317046	0.932676414460186	1.0
MR-IVW LD	creatinine	HMDB0000562	cytidine	HMDB0000089	met-d-Creatinine	GCST90200429	1:150079982-151190625	-0.699162588519111	0.455793335873893	0.125042817071745	1.0
MR-IVW LD	creatinine	HMDB0000562	cytidine	HMDB0000089	met-d-Creatinine	GCST90200429	1:243202864-243702864	0.913997016314708	0.68367395983731	0.18125848046749	1.0
MR-IVW LD	creatinine	HMDB0000562	cytidine	HMDB0000089	met-d-Creatinine	GCST90200429	2:15538692-16038692	0.366138071758715	0.659901222650102	0.579005682944603	1.0
MR-IVW LD	creatinine	HMDB0000562	cytidine	HMDB0000089	met-d-Creatinine	GCST90200429	2:18426203-18926203	1.06018508089342	0.626267693331094	0.0904816464045629	1.0
MR-IVW LD	creatinine	HMDB0000562	cytidine	HMDB0000089	met-d-Creatinine	GCST90200429	2:73303397-74097901	0.584399485160907	0.571822061247869	0.306783103280941	1.0
MR-IVW LD	creatinine	HMDB0000562	cytidine	HMDB0000089	met-d-Creatinine	GCST90200429	2:121056440-121556440	0.692483106549385	0.562040307874011	0.217916221673389	1.0
MR-IVW LD	creatinine	HMDB0000562	cytidine	HMDB0000089	met-d-Creatinine	GCST90200429	2:148593372-149093372	0.798468909826013	0.691271454055386	0.248060582616534	1.0
MR-IVW LD	creatinine	HMDB0000562	cytidine	HMDB0000089	met-d-Creatinine	GCST90200429	2:176734544-177234544	0.375190306809032	0.561547544339875	0.504046582986097	1.0
MR-IVW LD	creatinine	HMDB0000562	cytidine	HMDB0000089	met-d-Creatinine	GCST90200429	2:211293055-211793055	-0.486467052395414	0.336828688054122	0.148666811828624	1.0
MR-IVW LD	creatinine	HMDB0000562	cytidine	HMDB0000089	met-d-Creatinine	GCST90200429	2:217394852-217894852	0.198012557147165	0.533878211947052	0.710716021604375	1.0
MR-IVW LD	creatinine	HMDB0000562	cytidine	HMDB0000089	met-d-Creatinine	GCST90200429	2:220108198-220608198	0.213950294335252	0.546480224172643	0.695423244137136	1.0
MR-IVW LD	creatinine	HMDB0000562	cytidine	HMDB0000089	met-d-Creatinine	GCST90200429	3:38187471-38687471	-0.207445520212831	0.659777611237866	0.753204089537014	1.0
MR-IVW LD	creatinine	HMDB0000562	cytidine	HMDB0000089	met-d-Creatinine	GCST90200429	3:141462708-141962708	0.95387260748505	0.566924115964452	0.0924641392209814	1.0
MR-IVW LD	creatinine	HMDB0000562	cytidine	HMDB0000089	met-d-Creatinine	GCST90200429	3:185024780-185524780	-0.137075004444638	0.600603412312383	0.819468362193359	1.0
MR-IVW LD	creatinine	HMDB0000562	cytidine	HMDB0000089	met-d-Creatinine	GCST90200429	4:76880934-77664144	-0.0589964101045238	0.259359157440753	0.820058346642142	1.0
MR-IVW LD	creatinine	HMDB0000562	cytidine	HMDB0000089	met-d-Creatinine	GCST90200429	4:103323863-104102802	0.683408083800756	0.53285368976184	0.199652024296356	1.0
MR-IVW LD	creatinine	HMDB0000562	cytidine	HMDB0000089	met-d-Creatinine	GCST90200429	5:39144851-39644851	0.626016998580941	0.434785393216381	0.149915536578201	1.0
MR-IVW LD	creatinine	HMDB0000562	cytidine	HMDB0000089	met-d-Creatinine	GCST90200429	5:53045546-53835870	0.913202695664312	0.645055067177989	0.156864158911999	1.0
MR-IVW LD	creatinine	HMDB0000562	cytidine	HMDB0000089	met-d-Creatinine	GCST90200429	5:176565124-177065124	-0.214808282554913	0.376503184410064	0.568314821555088	1.0
MR-IVW LD	creatinine	HMDB0000562	cytidine	HMDB0000089	met-d-Creatinine	GCST90200429	6:43556335-44056335	0.0863773081809202	0.504359193739205	0.864018157756038	1.0
MR-IVW LD	creatinine	HMDB0000562	cytidine	HMDB0000089	met-d-Creatinine	GCST90200429	6:108750742-109250742	0.63739471052072	0.666623557190679	0.338994489364952	1.0
MR-IVW LD	creatinine	HMDB0000562	cytidine	HMDB0000089	met-d-Creatinine	GCST90200429	6:133547208-134047208	-0.181406367434943	0.621990236564113	0.770550658481634	1.0
MR-IVW LD	creatinine	HMDB0000562	cytidine	HMDB0000089	met-d-Creatinine	GCST90200429	6:160418389-160927934	0.0136568905315841	0.399573309720003	0.972734663027349	1.0
MR-IVW LD	creatinine	HMDB0000562	cytidine	HMDB0000089	met-d-Creatinine	GCST90200429	7:1036567-1536567	0.0016805780565142	0.459077777731288	0.997079134833796	1.0
MR-IVW LD	creatinine	HMDB0000562	cytidine	HMDB0000089	met-d-Creatinine	GCST90200429	7:25488956-25988956	1.13976541795697	0.642733814526862	0.0761775803725545	1.0
MR-IVW LD	creatinine	HMDB0000562	cytidine	HMDB0000089	met-d-Creatinine	GCST90200429	7:76984640-77791673	0.0477622972750684	0.593654398843548	0.935875609199286	1.0
MR-IVW LD	creatinine	HMDB0000562	cytidine	HMDB0000089	met-d-Creatinine	GCST90200429	7:128492221-128992221	0.35357191812881	0.635085288298179	0.577710963753933	1.0
MR-IVW LD	creatinine	HMDB0000562	cytidine	HMDB0000089	met-d-Creatinine	GCST90200429	7:151165041-151665041	-0.517220619626674	0.286772900336104	0.071295668183586	1.0
MR-IVW LD	creatinine	HMDB0000562	cytidine	HMDB0000089	met-d-Creatinine	GCST90200429	8:8031142-9250941	-0.774067030552657	0.593103955937819	0.191854747396949	1.0
MR-IVW LD	creatinine	HMDB0000562	cytidine	HMDB0000089	met-d-Creatinine	GCST90200429	8:9759952-10530228	-0.227017242333425	0.668402207296459	0.734126393015121	1.0
MR-IVW LD	creatinine	HMDB0000562	cytidine	HMDB0000089	met-d-Creatinine	GCST90200429	8:10561829-11945872	-0.449835503690026	0.660194565150618	0.495638614745212	1.0
MR-IVW LD	creatinine	HMDB0000562	cytidine	HMDB0000089	met-d-Creatinine	GCST90200429	8:19609539-20109539	-0.749319407085806	0.638721335279289	0.240733478848901	1.0
MR-IVW LD	creatinine	HMDB0000562	cytidine	HMDB0000089	met-d-Creatinine	GCST90200429	8:23527006-24027006	-0.0639876593145488	0.546518181358705	0.906794758022455	1.0
MR-IVW LD	creatinine	HMDB0000562	cytidine	HMDB0000089	met-d-Creatinine	GCST90200429	8:30157389-30657389	-0.320865798790129	0.64341846395358	0.617998398265234	1.0
MR-IVW LD	creatinine	HMDB0000562	cytidine	HMDB0000089	met-d-Creatinine	GCST90200429	8:144768354-145268354	0.520972111317349	0.671095648645967	0.437571381139021	1.0
MR-IVW LD	creatinine	HMDB0000562	cytidine	HMDB0000089	met-d-Creatinine	GCST90200429	9:71184707-71684707	0.051249872253101	0.579976986486676	0.929586296321044	1.0
MR-IVW LD	creatinine	HMDB0000562	cytidine	HMDB0000089	met-d-Creatinine	GCST90200429	10:52398454-52898454	0.128642315741089	0.5774061256075	0.823696248561916	1.0
MR-IVW LD	creatinine	HMDB0000562	cytidine	HMDB0000089	met-d-Creatinine	GCST90200429	11:1928330-2428330	-0.304918760545904	0.6872037261043	0.657252690517176	1.0
MR-IVW LD	creatinine	HMDB0000562	cytidine	HMDB0000089	met-d-Creatinine	GCST90200429	11:2548804-3048804	-0.272439746143376	0.564600491103942	0.629425629102947	1.0
MR-IVW LD	creatinine	HMDB0000562	cytidine	HMDB0000089	met-d-Creatinine	GCST90200429	11:30504837-31294673	-0.328354784611246	0.429022406718703	0.444059708893836	1.0
MR-IVW LD	creatinine	HMDB0000562	cytidine	HMDB0000089	met-d-Creatinine	GCST90200429	11:116373213-117240760	0.601939761849606	0.582669909817724	0.301570371980741	1.0
MR-IVW LD	creatinine	HMDB0000562	cytidine	HMDB0000089	met-d-Creatinine	GCST90200429	12:15092463-15592463	-0.79114137174124	0.642567107173623	0.218240652477106	1.0
MR-IVW LD	creatinine	HMDB0000562	cytidine	HMDB0000089	met-d-Creatinine	GCST90200429	15:41118334-41871842	0.379930219019045	0.520766701654267	0.465659574234145	1.0
MR-IVW LD	creatinine	HMDB0000562	cytidine	HMDB0000089	met-d-Creatinine	GCST90200429	15:45400360-46179051	0.194117953151218	0.309548330123037	0.530593273531819	1.0
MR-IVW LD	creatinine	HMDB0000562	cytidine	HMDB0000089	met-d-Creatinine	GCST90200429	15:53700578-54200578	0.157528793530865	0.540746283400281	0.770808592044434	1.0
MR-IVW LD	creatinine	HMDB0000562	cytidine	HMDB0000089	met-d-Creatinine	GCST90200429	15:76097375-76597375	0.878285046834537	0.546643881225676	0.108123275947286	1.0
MR-IVW LD	creatinine	HMDB0000562	cytidine	HMDB0000089	met-d-Creatinine	GCST90200429	16:20142332-21335139	0.156465364165226	0.293094437297988	0.593452638550031	2.0
MR-IVW LD	creatinine	HMDB0000562	cytidine	HMDB0000089	met-d-Creatinine	GCST90200429	16:89453424-89953424	0.0784017254730709	0.536941828367941	0.883909305341837	1.0
MR-IVW LD	creatinine	HMDB0000562	cytidine	HMDB0000089	met-d-Creatinine	GCST90200429	17:19176536-19724875	0.718375887672658	0.433638088211482	0.0975952261729391	1.0
MR-IVW LD	creatinine	HMDB0000562	cytidine	HMDB0000089	met-d-Creatinine	GCST90200429	17:37200083-37954217	-0.453357692238382	0.451761202231725	0.315603317166619	1.0
MR-IVW LD	creatinine	HMDB0000562	cytidine	HMDB0000089	met-d-Creatinine	GCST90200429	17:58690466-59700441	0.112997965746085	0.356457053090564	0.751241303450316	2.0
MR-IVW LD	creatinine	HMDB0000562	cytidine	HMDB0000089	met-d-Creatinine	GCST90200429	18:76910235-77410235	-0.535042295284824	0.502693748250485	0.287169991221578	1.0
MR-IVW LD	creatinine	HMDB0000562	cytidine	HMDB0000089	met-d-Creatinine	GCST90200429	19:32940263-33709298	0.739194567380047	0.52857820798095	0.161975494925566	1.0
MR-IVW LD	creatinine	HMDB0000562	cytidine	HMDB0000089	met-d-Creatinine	GCST90200429	19:45162079-45662079	0.317282755223917	0.662319258205962	0.631904439429314	1.0
MR-IVW LD	creatinine	HMDB0000562	cytidine	HMDB0000089	met-d-Creatinine	GCST90200429	20:32653904-33537782	0.601042616517049	0.532449044900547	0.258971011754764	1.0
MR-IVW LD	creatinine	HMDB0000562	cytidine	HMDB0000089	met-d-Creatinine	GCST90200429	22:38345240-38845240	0.230800987418407	0.546847730117858	0.672983312962088	1.0
MR-IVW LD	kynurenine	HMDB0000684	urea	HMDB0000294	M15140	M01670	8:39556267-40056267	0.0861542058806078	0.165681165155017	0.603063575093937	1.0
MR-IVW LD	kynurenine	HMDB0000684	urea	HMDB0000294	M15140	M01670	12:111634608-112134608	0.165350839448121	0.114826971838973	0.149867399068653	1.0
MR-IVW LD	kynurenine	HMDB0000684	urea	HMDB0000294	M15140	M01670	12:112341686-113156415	0.199973587600462	0.138870546944765	0.149867399068653	1.0
MR-IVW LD	kynurenine	HMDB0000684	urea	HMDB0000294	M15140	M01670	16:87628822-88128822	-0.0946696682583836	0.0977235285247829	0.332669938984236	1.0
MR-IVW LD	1-methylnicotinamide	HMDB0000699	adenosine 5'-monophosphate (amp)	HMDB0000045	GCST90200406	GCST90200356	6:160317928-160817928	-0.0183616037451724	0.168298552604346	0.913122083151943	1.0
MR-IVW LD	glycerophosphoethanolamine	HMDB0000114	alanine	HMDB0000161	GCST90199808	met-d-Ala	1:40156715-40656715	-0.0704521341658708	0.0474946918423698	0.137976507380394	1.0
MR-IVW LD	glycerophosphoethanolamine	HMDB0000114	alanine	HMDB0000161	GCST90199808	met-d-Ala	22:24208096-24708096	-0.0005992905233823	0.0323322812628042	0.985211767957597	1.0
MR-IVW LD	sarcosine	HMDB0000271	asparagine	HMDB0000168	bioa_031	GCST90200452	1:157842259-158342259	-0.476740543293498	0.302586294758374	0.115129008307699	1.0
MR-IVW LD	sarcosine	HMDB0000271	asparagine	HMDB0000168	bioa_031	GCST90200452	9:136282183-136851769	-0.0688725269266666	0.114262986748706	0.546672034276245	2.0
MR-IVW LD	spermidine	HMDB0001257	n-palmitoyl-sphinganine (d18:0/16:0)	HMDB11760	GCST90200423	GCST90200064	1:247789451-248289451	-0.220669054811495	0.145502063388412	0.129366619413209	1.0
MR-IVW LD	2-aminobutyrate	HMDB0000452	alpha-tocopherol	HMDB0001893	GCST90200305	GCST90200302	2:64970910-65470910	-0.194428212167176	0.0944480487810247	0.0395351522861086	1.0
MR-IVW LD	2-aminobutyrate	HMDB0000452	alpha-tocopherol	HMDB0001893	GCST90200305	GCST90200302	4:88993818-89493818	0.0362010852904609	0.128732925695854	0.778548743794146	1.0
MR-IVW LD	cystathionine	HMDB0000099	alanine	HMDB0000161	GCST90200383	met-d-Ala	1:70631670-71131670	0.0302735450226161	0.0219476839585067	0.167786766917745	1.0
MR-IVW LD	cystathionine	HMDB0000099	alanine	HMDB0000161	GCST90200383	met-d-Ala	19:33152807-33652807	0.0218993552461134	0.0437658041289718	0.616810393625576	1.0
MR-IVW LD	4-methyl-2-oxopentanoate	HMDB0000695	phosphate	HMDB0001429	GCST90199655	M11438	4:88953670-89453670	-0.166799972601137	0.180699970317899	0.355967119733731	1.0
MR-IVW LD	4-acetamidobutanoate	HMDB0003681	2-oxoarginine*	HMDB0004225	M01558	GCST90199903	8:18010431-18510431	-0.0584540383817294	0.0646346603401347	0.365796036833321	2.0
MR-IVW LD	4-acetamidobutanoate	HMDB0003681	2-oxoarginine*	HMDB0004225	M01558	GCST90199903	18:22536478-23036478	-0.0067582603982426	0.165643293067674	0.967455271782294	1.0
MR-IVW LD	spermidine	HMDB0001257	cysteine	HMDB0000574	bioa_033	GCST90200439	1:247760300-248289451	-0.0147053265106	0.0845667792146962	0.861951825566572	2.0
MR-IVW LD	spermidine	HMDB0001257	cysteine	HMDB0000574	bioa_033	GCST90200439	19:54070939-54570939	0.151845278361299	0.133734097004429	0.25619653425685	1.0
MR-IVW LD	methionine	HMDB0000696	1-methylxanthine	HMDB0010738	bioa_013	GCST90199763	5:89993899-90493899	0.0839673632473464	0.261395242023946	0.748037926494258	1.0
MR-IVW LD	methionine	HMDB0000696	1-methylxanthine	HMDB0010738	bioa_013	GCST90199763	12:46900176-47464292	0.756327978826323	0.344201462291009	0.0279961029127561	1.0
MR-IVW LD	methionine	HMDB0000696	1-methylxanthine	HMDB0010738	bioa_013	GCST90199763	12:56615040-57115040	0.427311641526387	0.343494176136287	0.213494327360725	1.0
MR-IVW LD	citrulline	HMDB0000904	3-methyl-2-oxobutyrate	HMDB0000019	M02132	GCST90199677	10:97115163-97871266	0.165633815040979	0.155861585291306	0.287918869721827	1.0
MR-IVW LD	glycerophosphoethanolamine	HMDB0000114	phenylalanine	HMDB0000159	GCST90199808	met-d-Phe	1:40156715-40656715	0.0088449184520834	0.0475052540202313	0.85229716539044	1.0
MR-IVW LD	glycerophosphoethanolamine	HMDB0000114	phenylalanine	HMDB0000159	GCST90199808	met-d-Phe	22:24208096-24708096	-0.0147568267051458	0.0323391379915357	0.64816363569259	1.0
MR-IVW LD	retinol (vitamin a)	HMDB0000305	biliverdin	HMDB0001008	GCST90200405	GCST90200706	18:28939457-29439457	0.0857873959545797	0.162269205827972	0.597032104598557	1.0
MR-IVW LD	retinol (vitamin a)	HMDB0000305	biliverdin	HMDB0001008	GCST90200405	GCST90200706	20:38915692-39415692	0.0155962086521865	0.167260611800758	0.925708958960358	1.0
MR-IVW LD	kynurenine	HMDB0000684	5-oxoproline	HMDB0000267	bioa_027	M01494	1:241473615-241973615	0.0697958149363372	0.293142422732624	0.811807228003438	1.0
MR-IVW LD	kynurenine	HMDB0000684	5-oxoproline	HMDB0000267	bioa_027	M01494	5:131338151-131838151	0.471568231333296	0.372290708947337	0.205274503664269	1.0
MR-IVW LD	kynurenine	HMDB0000684	5-oxoproline	HMDB0000267	bioa_027	M01494	5:176563404-177063404	0.734063338780592	0.333665153991179	0.0278068950269974	1.0
MR-IVW LD	kynurenine	HMDB0000684	5-oxoproline	HMDB0000267	bioa_027	M01494	8:39556267-40056267	-0.101394645096904	0.190114959556694	0.593802857207702	1.0
MR-IVW LD	kynurenine	HMDB0000684	5-oxoproline	HMDB0000267	bioa_027	M01494	12:111111298-111611298	0.185457335642238	0.320335397927503	0.562624686915214	1.0
MR-IVW LD	kynurenine	HMDB0000684	5-oxoproline	HMDB0000267	bioa_027	M01494	12:111634608-113433486	1.18510023539207e-308	0.145126612276936	1.0	1.0
MR-IVW LD	kynurenine	HMDB0000684	5-oxoproline	HMDB0000267	bioa_027	M01494	16:87568569-88128476	-0.0603746623563427	0.0845059061012699	0.474953222730173	2.0
MR-IVW LD	dehydroepiandrosterone sulfate (dhea-s)	HMDB0001032	leucine	HMDB0000687	GCST90199673	bioa_011	7:98825038-100067196	-0.0009992317331671	0.0344562666609377	0.976864590595378	1.0
MR-IVW LD	3-methyl-2-oxovalerate	HMDB0000491	cortisone	HMDB0002802	M15676	GCST90200360	4:88976422-89476422	-0.1502347468938	0.128406177536643	0.242002475755938	1.0
MR-IVW LD	sulfate*	HMDB01448	flavin adenine dinucleotide (fad)	HMDB0001248	GCST90199896	GCST90200376	7:122557611-123057611	-0.248106003910215	0.197709087881563	0.209513467254565	1.0
MR-IVW LD	acetylphosphate	HMDB0001494	hypotaurine	HMDB0000965	M15488	GCST90200379	1:109564880-110064880	-0.120913084374201	0.164422112815092	0.462106798834345	1.0
MR-IVW LD	acetylphosphate	HMDB0001494	hypotaurine	HMDB0000965	M15488	GCST90200379	6:96128415-96628415	-0.0182365165071217	0.170378163132375	0.914760795044654	1.0
MR-IVW LD	glutamine	HMDB0000641	2-hydroxyphenylacetate	HMDB0000669	bioa_006	GCST90200369	2:27200724-28253174	0.471945342910086	0.348442382910834	0.175595090099646	1.0
MR-IVW LD	glutamine	HMDB0000641	2-hydroxyphenylacetate	HMDB0000669	bioa_006	GCST90200369	2:191299636-192089976	-0.757096163812645	0.329987670278709	0.0217723242540418	1.0
MR-IVW LD	glutamine	HMDB0000641	2-hydroxyphenylacetate	HMDB0000669	bioa_006	GCST90200369	6:20469561-20969561	0.141510844450216	0.61108027289533	0.816868215480917	1.0
MR-IVW LD	glutamine	HMDB0000641	2-hydroxyphenylacetate	HMDB0000669	bioa_006	GCST90200369	7:72732874-73232874	0.0880930795763051	0.441201547628131	0.841741573480187	1.0
MR-IVW LD	glutamine	HMDB0000641	2-hydroxyphenylacetate	HMDB0000669	bioa_006	GCST90200369	8:134082558-134582558	-1.39733708512742	0.615671310567026	0.0232309286852559	1.0
MR-IVW LD	glutamine	HMDB0000641	2-hydroxyphenylacetate	HMDB0000669	bioa_006	GCST90200369	9:4032942-4532942	-1.08150245875092	0.534130599104311	0.0428889010011158	1.0
MR-IVW LD	glutamine	HMDB0000641	2-hydroxyphenylacetate	HMDB0000669	bioa_006	GCST90200369	10:64798306-65565800	0.312342146901986	0.615757908273877	0.611980615037633	1.0
MR-IVW LD	glutamine	HMDB0000641	2-hydroxyphenylacetate	HMDB0000669	bioa_006	GCST90200369	10:99109412-99609412	0.245437005188329	0.256213443079114	0.338093212480063	1.0
MR-IVW LD	glutamine	HMDB0000641	2-hydroxyphenylacetate	HMDB0000669	bioa_006	GCST90200369	12:46679007-47711183	-0.589346733721582	0.271227926404229	0.0297890733892932	1.0
MR-IVW LD	glutamine	HMDB0000641	2-hydroxyphenylacetate	HMDB0000669	bioa_006	GCST90200369	12:56615040-57375879	-0.0562715739856401	0.09512005763729	0.554128699046999	1.0
MR-IVW LD	glutamine	HMDB0000641	2-hydroxyphenylacetate	HMDB0000669	bioa_006	GCST90200369	12:59344212-60165849	0.0835769171716866	0.398172726554808	0.833744816874521	1.0
MR-IVW LD	glutamine	HMDB0000641	2-hydroxyphenylacetate	HMDB0000669	bioa_006	GCST90200369	14:100594368-101094368	-2.21236363704182	0.545763901809985	5.0413659375156e-05	1.0
MR-IVW LD	glutamine	HMDB0000641	2-hydroxyphenylacetate	HMDB0000669	bioa_006	GCST90200369	15:58477325-58977325	-0.114493585445758	0.598067738186262	0.848181542096037	1.0
MR-IVW LD	acetate	HMDB0000042	tyrosine	HMDB0000158	met-d-Acetate	bioa_021	2:27480940-27980940	0.853331254410546	0.163410810879075	1.77000969363573e-07	1.0
MR-IVW LD	acetate	HMDB0000042	tyrosine	HMDB0000158	met-d-Acetate	bioa_021	9:4513491-5013491	0.376562770292887	0.173291656830595	0.0297803172847106	1.0
MR-IVW LD	acetate	HMDB0000042	tyrosine	HMDB0000158	met-d-Acetate	bioa_021	12:111634608-112523499	0.0801986432120767	0.174344876547995	0.645516220500699	1.0
MR-IVW LD	acetate	HMDB0000042	tyrosine	HMDB0000158	met-d-Acetate	bioa_021	12:112590766-113090766	0.14098657198406	0.190008857121376	0.458087335592114	1.0
MR-IVW LD	acetate	HMDB0000042	tyrosine	HMDB0000158	met-d-Acetate	bioa_021	20:24698737-26432690	-0.0581712542638973	0.080707128716701	0.47105121067117	2.0
MR-IVW LD	acetate	HMDB0000042	tyrosine	HMDB0000158	met-d-Acetate	bioa_021	20:32973832-34017690	0.114869730615064	0.155439418964905	0.459906997359372	1.0
MR-IVW LD	acetone	HMDB0001659	5-oxoproline	HMDB0000267	met-d-Acetone	GCST90200280	1:120074995-120574995	0.179051137421889	0.669949353569304	0.789268438495796	1.0
MR-IVW LD	acetone	HMDB0001659	5-oxoproline	HMDB0000267	met-d-Acetone	GCST90200280	5:41206969-43455198	-0.423412114645893	0.242980631701483	0.0814077791317253	2.0
MR-IVW LD	acetone	HMDB0001659	5-oxoproline	HMDB0000267	met-d-Acetone	GCST90200280	6:166522838-167022838	-0.300162165799117	0.581650509597031	0.605817782695857	1.0
MR-IVW LD	acetone	HMDB0001659	5-oxoproline	HMDB0000267	met-d-Acetone	GCST90200280	8:126241733-126741733	0.564708415835938	0.60602203792252	0.35142532603179	1.0
MR-IVW LD	acetone	HMDB0001659	5-oxoproline	HMDB0000267	met-d-Acetone	GCST90200280	10:135065795-135607239	-0.340746789902713	0.349607689336747	0.329731553017569	2.0
MR-IVW LD	acetone	HMDB0001659	5-oxoproline	HMDB0000267	met-d-Acetone	GCST90200280	11:116461180-116961180	1.26422441346427	0.654664446178213	0.053470327909759	1.0
MR-IVW LD	acetone	HMDB0001659	5-oxoproline	HMDB0000267	met-d-Acetone	GCST90200280	12:122365033-122865033	-0.0880709464848513	0.550116042862116	0.872806069966958	1.0
MR-IVW LD	acetone	HMDB0001659	5-oxoproline	HMDB0000267	met-d-Acetone	GCST90200280	12:123068455-124007504	-0.0399842361808491	0.635404437597584	0.949824457679774	1.0
MR-IVW LD	acetone	HMDB0001659	5-oxoproline	HMDB0000267	met-d-Acetone	GCST90200280	13:42058883-42558883	-0.240421304704708	0.658771900170064	0.715145897387083	1.0
MR-IVW LD	acetone	HMDB0001659	5-oxoproline	HMDB0000267	met-d-Acetone	GCST90200280	17:6935779-7435779	0.202663637047964	0.480874272734725	0.673427767638113	1.0
MR-IVW LD	acetone	HMDB0001659	5-oxoproline	HMDB0000267	met-d-Acetone	GCST90200280	19:45929043-46429043	0.56120958484464	0.645415135842112	0.384555814135964	1.0
MR-IVW LD	thyroxine	HMDB0000248	cortisol	HMDB0000063	GCST90200293	GCST90200378	2:234397317-234897317	0.223210398908704	0.166579297612186	0.180256781853798	1.0
MR-IVW LD	thyroxine	HMDB0000248	cortisol	HMDB0000063	GCST90200293	GCST90200378	12:121166650-121666650	-0.0493439512579429	0.183740201163652	0.788273814232477	1.0
MR-IVW LD	5-oxoproline	HMDB0000267	inosine	HMDB0000195	M01494	GCST90200394	8:144903138-145403138	-0.0017248295892033	0.0626425451797072	0.978033443253879	1.0
MR-IVW LD	7-methylxanthine	HMDB0001991	ornithine	HMDB0000214	GCST90199754	GCST90200404	1:197801712-198301712	-0.121666243325209	0.178424730474569	0.495307786586096	1.0
MR-IVW LD	7-methylxanthine	HMDB0001991	ornithine	HMDB0000214	GCST90199754	GCST90200404	15:74777880-75578595	0.0194823647751515	0.160081285316618	0.903134276290042	1.0
MR-IVW LD	sphingosine	HMDB0000252	2-hydroxyglutarate	HMDB0059655	GCST90200385	GCST90199865	3:56598999-57098999	-0.106387198102307	0.148217499602098	0.472894439703716	1.0
MR-IVW LD	phenylalanine	HMDB0000159	flavin adenine dinucleotide (fad)	HMDB0001248	met-d-Phe	GCST90200376	2:211293055-211793055	-1.02333239583054	0.686555923849051	0.136084859924437	1.0
MR-IVW LD	phenylalanine	HMDB0000159	flavin adenine dinucleotide (fad)	HMDB0001248	met-d-Phe	GCST90200376	6:17868392-18368392	-0.0194871628548319	0.735078761545489	0.978850313541685	1.0
MR-IVW LD	phenylalanine	HMDB0000159	flavin adenine dinucleotide (fad)	HMDB0001248	met-d-Phe	GCST90200376	11:57019429-57519429	-0.370068757945752	0.411000811837243	0.367902726264139	1.0
MR-IVW LD	phenylalanine	HMDB0000159	flavin adenine dinucleotide (fad)	HMDB0001248	met-d-Phe	GCST90200376	12:56671418-57171418	0.97325854372041	0.741780259434861	0.189500647481227	1.0
MR-IVW LD	phenylalanine	HMDB0000159	flavin adenine dinucleotide (fad)	HMDB0001248	met-d-Phe	GCST90200376	12:102211009-102721004	0.0621084650064708	0.47239660140207	0.89539935798552	2.0
MR-IVW LD	phenylalanine	HMDB0000159	flavin adenine dinucleotide (fad)	HMDB0001248	met-d-Phe	GCST90200376	12:102890425-104124563	-0.0472902642329297	0.133819037854274	0.723796336845972	12.0
MR-IVW LD	phenylalanine	HMDB0000159	flavin adenine dinucleotide (fad)	HMDB0001248	met-d-Phe	GCST90200376	12:104125826-104625826	-0.324844633178772	0.771740272086495	0.673809982368511	1.0
MR-IVW LD	phenylalanine	HMDB0000159	flavin adenine dinucleotide (fad)	HMDB0001248	met-d-Phe	GCST90200376	14:55161744-55661744	0.0156373247304342	0.401799921386618	0.968955615921372	1.0
MR-IVW LD	phenylalanine	HMDB0000159	flavin adenine dinucleotide (fad)	HMDB0001248	met-d-Phe	GCST90200376	14:55670870-56170870	-0.648711829994077	0.724817403602501	0.37078690081766	1.0
MR-IVW LD	phenylalanine	HMDB0000159	flavin adenine dinucleotide (fad)	HMDB0001248	met-d-Phe	GCST90200376	16:16004626-16504626	0.453913243532236	0.763110882393662	0.551964122680852	1.0
MR-IVW LD	beta-alanine	HMDB0000056	4-acetamidobutanoate	HMDB0003681	GCST90200361	GCST90200311	3:30500404-31000404	-0.060083618430259	0.0808924784052701	0.457627586754775	1.0
MR-IVW LD	ornithine	HMDB0000214	alanine	HMDB0000161	bioa_014	M32339	2:219037276-219805573	0.0356465929222545	0.320819336300312	0.911528237909383	1.0
MR-IVW LD	ornithine	HMDB0000214	alanine	HMDB0000161	bioa_014	M32339	4:144415809-145209327	0.276775713861334	0.288809440550959	0.337894700424813	1.0
MR-IVW LD	ornithine	HMDB0000214	alanine	HMDB0000161	bioa_014	M32339	6:131638147-132138147	-0.100022151379762	0.260057593587382	0.700522394103848	1.0
MR-IVW LD	ornithine	HMDB0000214	alanine	HMDB0000161	bioa_014	M32339	9:135887106-136387106	-0.0385274085773841	0.308219268619083	0.900523550339778	1.0
MR-IVW LD	ornithine	HMDB0000214	alanine	HMDB0000161	bioa_014	M32339	10:97138162-97638162	0.160112732140311	0.346910919637341	0.644412333769812	1.0
MR-IVW LD	ornithine	HMDB0000214	alanine	HMDB0000161	bioa_014	M32339	12:46964292-47464292	1.4913313049199	0.282568036721666	1.3075989989616e-07	1.0
MR-IVW LD	ornithine	HMDB0000214	alanine	HMDB0000161	bioa_014	M32339	12:132819894-133319894	0.198439087385613	0.37041962978648	0.592156028908926	1.0
MR-IVW LD	ornithine	HMDB0000214	alanine	HMDB0000161	bioa_014	M32339	16:68152686-68652686	-0.753075909363772	0.317084593416325	0.0175489501914767	1.0
MR-IVW LD	ornithine	HMDB0000214	alanine	HMDB0000161	bioa_014	M32339	19:12789284-13289284	0.178118192833916	0.320612747101049	0.578514721507943	1.0
MR-IVW LD	histidine	HMDB0000177	hypotaurine	HMDB0000965	GCST90200377	GCST90200379	2:211293055-211793055	0.778365086149931	0.174180297682611	7.86846063077508e-06	1.0
MR-IVW LD	histidine	HMDB0000177	hypotaurine	HMDB0000965	GCST90200377	GCST90200379	12:96129884-96629884	0.152064305924523	0.143290420821841	0.288584714575323	1.0
MR-IVW LD	taurine	HMDB0000251	mannose	HMDB0000169	bioa_034	GCST90200435	19:54074995-54574995	0.0832076860754109	0.116778447935858	0.476139086989359	1.0
MR-IVW LD	thyroxine	HMDB0000248	urea	HMDB0000294	GCST90200293	M01670	2:234397317-234897317	0.293909989573156	0.174946422364974	0.0929573157274399	1.0
MR-IVW LD	7-methylxanthine	HMDB0001991	citrulline	HMDB0000904	M34390	bioa_005	5:168189476-168689476	0.0505811910196495	0.0765222254457643	0.508612313565566	1.0
MR-IVW LD	arachidonate (20:4n6)	HMDB0001043	theobromine	HMDB0002825	M01110	GCST90199644	11:61330635-61830635	0.0127151986082289	0.0499898645687343	0.7992209015611	1.0
MR-IVW LD	tyrosine	HMDB0000158	flavin adenine dinucleotide (fad)	HMDB0001248	bioa_021	GCST90200376	4:99820973-100320973	-0.991349856747093	0.631918893309718	0.116696209395745	1.0
MR-IVW LD	tyrosine	HMDB0000158	flavin adenine dinucleotide (fad)	HMDB0001248	bioa_021	GCST90200376	6:111242119-112017012	0.0025018900696502	0.167859097916954	0.988108207558916	2.0
MR-IVW LD	tyrosine	HMDB0000158	flavin adenine dinucleotide (fad)	HMDB0001248	bioa_021	GCST90200376	6:112114361-112614361	-1.18854905512294	0.656194705479327	0.0700982959358346	1.0
MR-IVW LD	tyrosine	HMDB0000158	flavin adenine dinucleotide (fad)	HMDB0001248	bioa_021	GCST90200376	7:27926305-28426305	1.11561562815526	0.536345259340383	0.0375225421669925	1.0
MR-IVW LD	tyrosine	HMDB0000158	flavin adenine dinucleotide (fad)	HMDB0001248	bioa_021	GCST90200376	10:64816186-65575478	0.58959252788215	0.534100549613804	0.269637387072705	1.0
MR-IVW LD	tyrosine	HMDB0000158	flavin adenine dinucleotide (fad)	HMDB0001248	bioa_021	GCST90200376	11:61310081-61810081	-2.80823947593799	0.634183182469055	9.50578451965451e-06	1.0
MR-IVW LD	tyrosine	HMDB0000158	flavin adenine dinucleotide (fad)	HMDB0001248	bioa_021	GCST90200376	12:46678393-47435518	0.873128209844494	0.498052658077819	0.0795875675263521	1.0
MR-IVW LD	tyrosine	HMDB0000158	flavin adenine dinucleotide (fad)	HMDB0001248	bioa_021	GCST90200376	12:56615040-57115040	0.617520787099307	0.382979288467032	0.106872095766089	1.0
MR-IVW LD	tyrosine	HMDB0000158	flavin adenine dinucleotide (fad)	HMDB0001248	bioa_021	GCST90200376	12:57594049-58094049	-0.541736158078373	0.575143167168748	0.346235997970399	1.0
MR-IVW LD	tyrosine	HMDB0000158	flavin adenine dinucleotide (fad)	HMDB0001248	bioa_021	GCST90200376	12:59727701-60227701	0.174376889650237	0.561460169893203	0.75612184273233	1.0
MR-IVW LD	tyrosine	HMDB0000158	flavin adenine dinucleotide (fad)	HMDB0001248	bioa_021	GCST90200376	12:120845172-121674861	-0.42130590103343	0.518788155330852	0.416736420779637	1.0
MR-IVW LD	tyrosine	HMDB0000158	flavin adenine dinucleotide (fad)	HMDB0001248	bioa_021	GCST90200376	12:122092964-122592964	-0.384695999875974	0.600701453479792	0.521905237130708	1.0
MR-IVW LD	tyrosine	HMDB0000158	flavin adenine dinucleotide (fad)	HMDB0001248	bioa_021	GCST90200376	15:60649639-61149639	-0.739695547174016	0.646312220207128	0.252421974220812	1.0
MR-IVW LD	tyrosine	HMDB0000158	flavin adenine dinucleotide (fad)	HMDB0001248	bioa_021	GCST90200376	16:71153235-72438683	0.0464663810598931	0.287919788983284	0.871788960346894	2.0
MR-IVW LD	hypotaurine	HMDB0000965	glutamate	HMDB0000148	GCST90200379	GCST90200412	4:138793652-139293652	-0.0812750856193433	0.136014470512326	0.550142007710929	1.0
MR-IVW LD	hypotaurine	HMDB0000965	glutamate	HMDB0000148	GCST90200379	GCST90200412	5:114821656-115321656	0.153982973743234	0.159696793863593	0.334935227611521	1.0
MR-IVW LD	hypotaurine	HMDB0000965	glutamate	HMDB0000148	GCST90200379	GCST90200412	19:47031255-47531255	-0.0545799104329883	0.175697885852167	0.756069471916915	1.0
MR-IVW LD	valine	HMDB0000883	serine	HMDB0000187	met-d-Val	bioa_018	2:27480940-28253616	-1.56716848102602	0.153945823283497	2.43561375453252e-24	1.0
MR-IVW LD	valine	HMDB0000883	serine	HMDB0000187	met-d-Val	bioa_018	2:64975088-65475088	-0.101630909209534	0.132474642157123	0.442978930426555	2.0
MR-IVW LD	valine	HMDB0000883	serine	HMDB0000187	met-d-Val	bioa_018	2:165251927-165751927	-0.693595298815824	0.226074086967346	0.0021549661802371	1.0
MR-IVW LD	valine	HMDB0000883	serine	HMDB0000187	met-d-Val	bioa_018	2:226858446-227358446	-0.459934831444077	0.34044028974395	0.176695432693619	1.0
MR-IVW LD	valine	HMDB0000883	serine	HMDB0000187	met-d-Val	bioa_018	3:135701113-136578270	-0.518563429595077	0.334773033954214	0.121381720075558	1.0
MR-IVW LD	valine	HMDB0000883	serine	HMDB0000187	met-d-Val	bioa_018	4:88882515-89510546	-0.218324379669839	0.0749740314800275	0.0035912263546738	1.0
MR-IVW LD	valine	HMDB0000883	serine	HMDB0000187	met-d-Val	bioa_018	12:56199875-57115338	0.837572221780512	0.199165293372522	2.60606357576862e-05	2.0
MR-IVW LD	valine	HMDB0000883	serine	HMDB0000187	met-d-Val	bioa_018	12:122278263-122778263	-0.0231696143256853	0.266317406042396	0.93067151210858	1.0
MR-IVW LD	valine	HMDB0000883	serine	HMDB0000187	met-d-Val	bioa_018	16:69315747-70918195	0.1880267250224	0.134496942076109	0.162113067186905	1.0
MR-IVW LD	valine	HMDB0000883	serine	HMDB0000187	met-d-Val	bioa_018	17:6935779-7435779	0.164075153375325	0.301608737822288	0.586441472847721	1.0
MR-IVW LD	valine	HMDB0000883	serine	HMDB0000187	met-d-Val	bioa_018	17:79384062-79884062	-0.188255511299296	0.328543649736992	0.566644693978144	1.0
MR-IVW LD	valine	HMDB0000883	serine	HMDB0000187	met-d-Val	bioa_018	19:49050431-49611255	0.141459210979845	0.322966235113801	0.661386283428901	1.0
MR-IVW LD	valine	HMDB0000883	serine	HMDB0000187	met-d-Val	bioa_018	22:18665347-19165347	-0.234366268033788	0.311243383843009	0.451449914020483	1.0
MR-IVW LD	3-aminoisobutyrate	HMDB0002166	tyrosine	HMDB0000158	GCST90200310	M01299	5:34511619-35593952	-0.0058899804032035	0.0287175922144572	0.837493935492397	3.0
MR-IVW LD	3-aminoisobutyrate	HMDB0002166	tyrosine	HMDB0000158	GCST90200310	M01299	12:89320-602261	-0.0359567049242761	0.0958845464647369	0.707660466654554	1.0
MR-IVW LD	glutamate	HMDB0000148	histidine	HMDB0000177	GCST90200412	GCST90200377	5:36388589-36888589	-0.0939044784894472	0.15562389239685	0.546238255320344	1.0
MR-IVW LD	inosine	HMDB0000195	5-acetylamino-6-formylamino-3-methyluracil	HMDB0011105	M01123	GCST90200680	6:85876680-86677325	0.101482753943299	0.0865473607971561	0.240968679347109	1.0
MR-IVW LD	choline phosphate	HMDB0001565	4-methyl-2-oxopentanoate	HMDB0000695	GCST90200363	GCST90199655	1:21573292-22142120	-0.0126863206696544	0.0913909894514833	0.889597374016816	2.0
MR-IVW LD	choline phosphate	HMDB0001565	4-methyl-2-oxopentanoate	HMDB0000695	GCST90200363	GCST90199655	22:24245541-24745541	0.280353409702406	0.176197836180632	0.11158064583411	1.0
MR-IVW LD	kynurenine	HMDB0000684	3-hydroxybutyrate (bhba)	HMDB0000011	M15140	GCST90200367	8:39556267-40056267	0.0731453967380014	0.155966130727458	0.639082095175175	1.0
MR-IVW LD	kynurenine	HMDB0000684	3-hydroxybutyrate (bhba)	HMDB0000011	M15140	GCST90200367	12:112341686-113156415	-0.0094958088502989	0.13074533588161	0.942101922034411	1.0
MR-IVW LD	kynurenine	HMDB0000684	3-hydroxybutyrate (bhba)	HMDB0000011	M15140	GCST90200367	16:87628822-88128822	-0.0004322974919291	0.0919987228198813	0.996250793330718	1.0
MR-IVW LD	3-methyl-2-oxovalerate	HMDB0000491	serine	HMDB0000187	M15676	GCST90200415	4:88976422-89476422	-0.158829961655354	0.127485660226493	0.212813847410457	1.0
MR-IVW LD	retinol (vitamin a)	HMDB0000305	caffeine	HMDB0001847	GCST90200405	M00569	18:28939457-29439457	0.0140766332058429	0.172941493671786	0.935127547929519	1.0
MR-IVW LD	2-aminobutyrate	HMDB0000452	leucine	HMDB0000687	GCST90200305	GCST90200389	2:64970910-65470910	-0.0001565122088293	0.09412839500507	0.998673316192713	1.0
MR-IVW LD	2-aminobutyrate	HMDB0000452	leucine	HMDB0000687	GCST90200305	GCST90200389	4:88993818-89493818	0.0732076713853914	0.128262152930614	0.568158297383021	1.0
MR-IVW LD	eicosapentaenoate (epa; 20:5n3)	HMDB0001999	asparagine	HMDB0000168	M18467	GCST90200452	11:61330635-61830635	-0.140129061164677	0.0988463262503709	0.1562942548933	1.0
MR-IVW LD	serine	HMDB0000187	glycerophosphorylcholine (gpc)	HMDB0000086	GCST90200415	GCST90199629	1:119778579-120514573	0.005101276279326	0.0750384177415757	0.945799808544186	3.0
MR-IVW LD	serine	HMDB0000187	glycerophosphorylcholine (gpc)	HMDB0000086	GCST90200415	GCST90199629	2:211290507-212040821	-0.253533670556651	0.0802130464677251	0.0015736158621686	1.0
MR-IVW LD	serine	HMDB0000187	glycerophosphorylcholine (gpc)	HMDB0000086	GCST90200415	GCST90199629	7:55905219-56847625	0.0319444036983122	0.103309296753858	0.757160785810158	1.0
MR-IVW LD	alpha-ketoglutarate	HMDB0000208	tyrosine	HMDB0000158	GCST90200455	M01299	20:44931392-45517926	0.083861858801044	0.111164899774559	0.450614156138496	2.0
MR-IVW LD	urate	HMDB0000289	kynurenine	HMDB0000684	M01604	M15140	4:9676051-10553081	0.0899761652881542	0.0502192550445511	0.0731863770949776	1.0
MR-IVW LD	sphinganine-1-phosphate	HMDB0001383	n-acetylglucosaminylasparagine	HMDB0000489	GCST90199845	GCST90200316	3:56698451-57198451	0.0382003436498342	0.182611822807708	0.834300874251558	1.0
MR-IVW LD	sphinganine-1-phosphate	HMDB0001383	n-acetylglucosaminylasparagine	HMDB0000489	GCST90199845	GCST90200316	17:74160792-74669333	-0.0613797099124832	0.107924403722475	0.569540242136579	2.0
MR-IVW LD	3-(4-hydroxyphenyl)lactate	HMDB0000755	phenylpyruvate	HMDB0000205	GCST90200371	GCST90200365	6:111301079-111801079	0.33760412419978	0.180998334396771	0.0621487069934561	1.0
MR-IVW LD	3-(4-hydroxyphenyl)lactate	HMDB0000755	phenylpyruvate	HMDB0000205	GCST90200371	GCST90200365	17:79941425-80441425	0.168393524012136	0.102042332533979	0.0988954911983961	1.0
MR-IVW LD	3-aminoisobutyrate	HMDB0002166	eicosapentaenoate (epa; 20:5n3)	HMDB0001999	GCST90200310	M18467	5:34511619-35593952	0.0116917071062974	0.028700349611087	0.683735088462105	3.0
MR-IVW LD	3-aminoisobutyrate	HMDB0002166	eicosapentaenoate (epa; 20:5n3)	HMDB0001999	GCST90200310	M18467	12:89320-602261	-0.106177688783407	0.0958188898777084	0.267815129705962	1.0
MR-IVW LD	histidine	HMDB0000177	n-acetylaspartate (naa)	HMDB0000812	met-d-His	GCST90199665	1:168963261-169463261	-0.964491321784623	0.641968748562357	0.13299485196797	1.0
MR-IVW LD	histidine	HMDB0000177	n-acetylaspartate (naa)	HMDB0000812	met-d-His	GCST90199665	2:27491237-27991237	0.71186277893297	0.632195520552784	0.260158407068481	1.0
MR-IVW LD	histidine	HMDB0000177	n-acetylaspartate (naa)	HMDB0000812	met-d-His	GCST90199665	2:211290507-212074453	-0.190170208254886	0.240370086145851	0.42885303095999	1.0
MR-IVW LD	histidine	HMDB0000177	n-acetylaspartate (naa)	HMDB0000812	met-d-His	GCST90199665	3:148408762-149190142	-0.196511123761323	0.333623944013722	0.555847961289518	2.0
MR-IVW LD	histidine	HMDB0000177	n-acetylaspartate (naa)	HMDB0000812	met-d-His	GCST90199665	6:134622121-135122121	-0.513437776659187	0.619290167049346	0.407062168900761	1.0
MR-IVW LD	histidine	HMDB0000177	n-acetylaspartate (naa)	HMDB0000812	met-d-His	GCST90199665	11:8005408-8505408	-0.369541787674895	0.635800947958122	0.561090535767438	1.0
MR-IVW LD	histidine	HMDB0000177	n-acetylaspartate (naa)	HMDB0000812	met-d-His	GCST90199665	12:46932531-47432531	0.898704708161217	0.632701318702253	0.155484017595229	1.0
MR-IVW LD	histidine	HMDB0000177	n-acetylaspartate (naa)	HMDB0000812	met-d-His	GCST90199665	12:56610020-57110020	0.631316479622279	0.340895869490667	0.064035373171169	1.0
MR-IVW LD	histidine	HMDB0000177	n-acetylaspartate (naa)	HMDB0000812	met-d-His	GCST90199665	12:95659569-96755187	0.149433291054921	0.136444405614134	0.273431022334126	8.0
MR-IVW LD	histidine	HMDB0000177	n-acetylaspartate (naa)	HMDB0000812	met-d-His	GCST90199665	14:21241151-21765620	0.172599180641555	0.28116319257167	0.539297635898814	3.0
MR-IVW LD	histidine	HMDB0000177	n-acetylaspartate (naa)	HMDB0000812	met-d-His	GCST90199665	14:24625832-25125832	0.925812171428209	0.638453573926223	0.147034721107266	1.0
MR-IVW LD	histidine	HMDB0000177	n-acetylaspartate (naa)	HMDB0000812	met-d-His	GCST90199665	14:94599201-95099201	-0.188086225186082	0.544953818947291	0.729987931240371	1.0
MR-IVW LD	histidine	HMDB0000177	n-acetylaspartate (naa)	HMDB0000812	met-d-His	GCST90199665	15:43028726-45092210	0.314121563473773	0.541244599847307	0.561665835146884	1.0
MR-IVW LD	histidine	HMDB0000177	n-acetylaspartate (naa)	HMDB0000812	met-d-His	GCST90199665	20:38915692-39415692	0.562319030658032	0.528758191655558	0.287568385842995	1.0
MR-IVW LD	caffeine	HMDB0001847	sphinganine	HMDB0000269	GCST90200436	GCST90200374	15:56384745-56884745	-0.168876150197456	0.178696896506725	0.344637212087722	1.0
MR-IVW LD	caffeine	HMDB0001847	sphinganine	HMDB0000269	GCST90200436	GCST90200374	15:57044800-57544800	-0.0575851659698406	0.190735097189754	0.762719342318475	1.0
MR-IVW LD	valine	HMDB0000883	glycerol 3-phosphate	HMDB0000126	M01649	GCST90199638	4:88976422-89476422	-0.14453535075689	0.149968286487611	0.335159861828986	1.0
MR-IVW LD	dihydroorotate	HMDB03349	glutamine	HMDB0000641	GCST90200444	met-d-Gln	5:53379047-53879047	-0.127300695586392	0.0478942644356883	0.0078616896188839	1.0
MR-IVW LD	dihydroorotate	HMDB03349	glutamine	HMDB0000641	GCST90200444	met-d-Gln	10:104381189-105206827	0.0100961930036517	0.0426920872098192	0.813053532906825	1.0
MR-IVW LD	dihydroorotate	HMDB03349	glutamine	HMDB0000641	GCST90200444	met-d-Gln	10:125910495-126410495	-0.0345038070306964	0.034564827555079	0.318165609115333	1.0
MR-IVW LD	dihydroorotate	HMDB03349	glutamine	HMDB0000641	GCST90200444	met-d-Gln	11:122683181-123183181	0.010808196954469	0.0400181405814642	0.787096833014896	1.0
MR-IVW LD	dihydroorotate	HMDB03349	glutamine	HMDB0000641	GCST90200444	met-d-Gln	15:77921365-78954732	-0.0267928983043877	0.0127276570595026	0.0352832372393093	5.0
MR-IVW LD	5-oxoproline	HMDB0000267	arginine	HMDB0000517	M01494	bioa_002	8:144903138-145403138	0.0150407241281619	0.0248607010382839	0.545178996698752	1.0
MR-IVW LD	phenylalanine	HMDB0000159	hippurate	HMDB0000714	met-d-Phe	M15753	6:17868392-18368392	-0.496680034654795	0.694223230256133	0.474332783854828	1.0
MR-IVW LD	phenylalanine	HMDB0000159	hippurate	HMDB0000714	met-d-Phe	M15753	11:57019429-57519429	0.352420154319597	0.330393894674621	0.286122384391017	1.0
MR-IVW LD	phenylalanine	HMDB0000159	hippurate	HMDB0000714	met-d-Phe	M15753	12:56671418-57171418	0.28344095253321	0.684167816459474	0.678664874808455	1.0
MR-IVW LD	phenylalanine	HMDB0000159	hippurate	HMDB0000714	met-d-Phe	M15753	12:102890425-104124563	-0.23715482729234	0.129470547526474	0.0669919546385125	5.0
MR-IVW LD	phenylalanine	HMDB0000159	hippurate	HMDB0000714	met-d-Phe	M15753	14:55161744-55661744	-0.0717048837360811	0.424713542129105	0.865929441052035	1.0
MR-IVW LD	phenylalanine	HMDB0000159	hippurate	HMDB0000714	met-d-Phe	M15753	16:16004626-16504626	-0.119871900473841	0.705912302790397	0.865158523562644	1.0
MR-IVW LD	biliverdin	HMDB0001008	glucose	HMDB0000122	GCST90200706	M20489	2:233898737-234978158	-0.0005763264271594	0.0281193046452055	0.983647897013163	2.0
MR-IVW LD	biliverdin	HMDB0001008	glucose	HMDB0000122	GCST90200706	M20489	12:21102315-21602315	-0.0061385700382793	0.141187110880433	0.965320293449225	1.0
MR-IVW LD	valine	HMDB0000883	hypotaurine	HMDB0000965	M01649	GCST90200379	4:88976422-89476422	0.114425769672388	0.14987097905674	0.44516813762533	1.0
MR-IVW LD	choline	HMDB0000097	3,7-dimethylurate	HMDB0001982	GCST90200327	GCST90199755	2:211290507-211790507	0.039045309950401	0.193969794402332	0.840467266271618	1.0
MR-IVW LD	choline	HMDB0000097	3,7-dimethylurate	HMDB0001982	GCST90200327	GCST90199755	17:17175631-17675631	0.227827850629133	0.165482107872581	0.168588884037625	1.0
MR-IVW LD	glycine	HMDB0000123	citrate	HMDB0000094	M32338	met-d-Citrate	2:211289363-212090389	-0.0793503604757275	0.0119120391298049	2.71308343203019e-11	2.0
MR-IVW LD	1-methylxanthine	HMDB0010738	histidine	HMDB0000177	GCST90199763	M00059	8:18005709-18505709	-0.0862115623374331	0.0682800266933871	0.206726645454761	2.0
MR-IVW LD	1-methylxanthine	HMDB0010738	histidine	HMDB0000177	GCST90199763	M00059	15:74275585-74775585	0.124893740134167	0.180402069082685	0.488744120386505	1.0
MR-IVW LD	1-methylxanthine	HMDB0010738	histidine	HMDB0000177	GCST90199763	M00059	15:74777880-75599999	-0.107094200063497	0.126565872802314	0.397466925422591	1.0
MR-IVW LD	choline phosphate	HMDB0001565	5,6-dihydrothymine	HMDB0000079	GCST90200363	GCST90200339	1:21573292-22142120	-0.1122770617749	0.0915889490934576	0.22024383258957	2.0
MR-IVW LD	choline phosphate	HMDB0001565	5,6-dihydrothymine	HMDB0000079	GCST90200363	GCST90200339	22:24245541-24745541	0.245832234985429	0.176589553926875	0.163888831512625	1.0
MR-IVW LD	sphinganine-1-phosphate	HMDB0001383	flavin adenine dinucleotide (fad)	HMDB0001248	GCST90199845	GCST90200376	3:56698451-57198451	-0.362454185520591	0.208286343542322	0.0818287173829727	1.0
MR-IVW LD	sphinganine-1-phosphate	HMDB0001383	flavin adenine dinucleotide (fad)	HMDB0001248	GCST90199845	GCST90200376	17:74160792-74669333	0.0523501340023997	0.123154959067707	0.670781766391022	2.0
MR-IVW LD	kynurenine	HMDB0000684	inosine	HMDB0000195	GCST90199636	GCST90200394	1:241463402-241963402	-0.157176495656621	0.170491686054834	0.356580095750841	1.0
MR-IVW LD	kynurenine	HMDB0000684	inosine	HMDB0000195	GCST90199636	GCST90200394	8:39554593-40054593	0.0169865881814087	0.21673830972328	0.937530775481879	1.0
MR-IVW LD	kynurenine	HMDB0000684	inosine	HMDB0000195	GCST90199636	GCST90200394	12:111809557-113090766	0.274174590936517	0.182316574263245	0.132623086235606	1.0
MR-IVW LD	kynurenine	HMDB0000684	inosine	HMDB0000195	GCST90199636	GCST90200394	16:87568373-88128072	0.175041694350474	0.0890509961036832	0.0493408664799016	2.0
MR-IVW LD	tyrosine	HMDB0000158	cysteine	HMDB0000574	bioa_021	M31453	4:99820973-100320973	1.24109988598885	0.586701764285638	0.034397179943238	1.0
MR-IVW LD	tyrosine	HMDB0000158	cysteine	HMDB0000574	bioa_021	M31453	4:148735862-149235862	0.718594484485379	0.602692148278057	0.23314061942836	1.0
MR-IVW LD	tyrosine	HMDB0000158	cysteine	HMDB0000574	bioa_021	M31453	6:111242119-112017012	-0.230828244815555	0.153885496543704	0.133614402537717	1.0
MR-IVW LD	tyrosine	HMDB0000158	cysteine	HMDB0000574	bioa_021	M31453	6:112114361-112614361	-0.967810748549079	0.609362323160532	0.112233142968296	1.0
MR-IVW LD	tyrosine	HMDB0000158	cysteine	HMDB0000574	bioa_021	M31453	7:27926305-28426305	-1.3616342554145e-308	0.498194652321793	1.0	1.0
MR-IVW LD	tyrosine	HMDB0000158	cysteine	HMDB0000574	bioa_021	M31453	8:8933358-9433358	0.185328117864707	0.627264398926711	0.767646670678351	1.0
MR-IVW LD	tyrosine	HMDB0000158	cysteine	HMDB0000574	bioa_021	M31453	10:64816186-65575478	0.634791024866644	0.495930488177063	0.200545135908882	1.0
MR-IVW LD	tyrosine	HMDB0000158	cysteine	HMDB0000574	bioa_021	M31453	11:61310081-61810081	-0.294890780559253	0.589781561118506	0.617075077451974	1.0
MR-IVW LD	tyrosine	HMDB0000158	cysteine	HMDB0000574	bioa_021	M31453	12:20701307-21201307	0.527095903381113	0.622931522177677	0.397466925422591	1.0
MR-IVW LD	tyrosine	HMDB0000158	cysteine	HMDB0000574	bioa_021	M31453	12:46678393-47435518	-0.182878309710201	0.46257454809051	0.692585461896194	1.0
MR-IVW LD	tyrosine	HMDB0000158	cysteine	HMDB0000574	bioa_021	M31453	12:56615040-57115040	-0.204785760433152	0.355680531278638	0.564779052623053	1.0
MR-IVW LD	tyrosine	HMDB0000158	cysteine	HMDB0000574	bioa_021	M31453	12:57594049-58094049	-0.257148455431804	0.534077561281438	0.63017433816751	1.0
MR-IVW LD	tyrosine	HMDB0000158	cysteine	HMDB0000574	bioa_021	M31453	12:59727701-60227701	-0.234602843023372	0.521339651163046	0.652710440575839	1.0
MR-IVW LD	tyrosine	HMDB0000158	cysteine	HMDB0000574	bioa_021	M31453	12:120845172-121674861	0.277620489902004	0.385584013752781	0.4715249955585	1.0
MR-IVW LD	tyrosine	HMDB0000158	cysteine	HMDB0000574	bioa_021	M31453	12:122092964-122592964	0.0601095428825258	0.525958500222125	0.909011306646055	1.0
MR-IVW LD	tyrosine	HMDB0000158	cysteine	HMDB0000574	bioa_021	M31453	15:60649639-61149639	-0.216068252459596	0.600189590165544	0.718847133564017	1.0
MR-IVW LD	tyrosine	HMDB0000158	cysteine	HMDB0000574	bioa_021	M31453	16:71153235-72438683	0.144767637180495	0.232158793861206	0.532908947846378	3.0
MR-IVW LD	betaine	HMDB0000043	taurochenodeoxycholate	HMDB0000951	M03141	M18494	2:211337631-211837631	0.0436992170356201	0.164865227907114	0.790963055258612	1.0
MR-IVW LD	betaine	HMDB0000043	taurochenodeoxycholate	HMDB0000951	M03141	M18494	5:78095798-78666416	0.027402210511572	0.11078795206047	0.804645674347257	2.0
MR-IVW LD	betaine	HMDB0000043	taurochenodeoxycholate	HMDB0000951	M03141	M18494	12:30349-530349	-0.0840306710065381	0.198072295943984	0.6713890240112	1.0
MR-IVW LD	betaine	HMDB0000043	taurochenodeoxycholate	HMDB0000951	M03141	M18494	21:44237404-44737404	-0.0161129521665901	0.174556981804737	0.926453576888172	1.0
MR-IVW LD	docosahexaenoate (dha; 22:6n3)	HMDB0002183	aspartate	HMDB0000191	GCST90199651	GCST90200370	11:61376206-61876206	-0.260639710139712	0.170224179558711	0.125730934834451	1.0
MR-IVW LD	urate	HMDB0000289	4-acetamidobutanoate	HMDB0003681	GCST90200307	M01558	4:9672167-10439135	0.15695436931349	0.0665060886921568	0.0182749350611453	1.0
MR-IVW LD	urate	HMDB0000289	4-acetamidobutanoate	HMDB0003681	GCST90200307	M01558	4:88802323-89302323	0.120217964122899	0.180326946184349	0.504985075093846	1.0
MR-IVW LD	sphinganine	HMDB0000269	dihydroorotate	HMDB03349	GCST90200374	GCST90200444	3:56598999-57098999	-0.0092393359935277	0.164824841604635	0.95529760810809	1.0
MR-IVW LD	arginine	HMDB0000517	thyroxine	HMDB0000248	GCST90200372	GCST90200293	6:131644358-132148208	-0.0131978889775388	0.0950172330342412	0.889529209980631	2.0
MR-IVW LD	arginine	HMDB0000517	thyroxine	HMDB0000248	GCST90200372	GCST90200293	10:99896895-100396895	0.0142821509690206	0.119019942123023	0.904484759207872	1.0
MR-IVW LD	n-acetylglucosaminylasparagine	HMDB0000489	glucose	HMDB0000122	GCST90200316	M20489	4:178111987-178611987	0.168742893728092	0.119526216390731	0.158019253847397	1.0
MR-IVW LD	n-acetylglucosaminylasparagine	HMDB0000489	glucose	HMDB0000122	GCST90200316	M20489	6:167457759-167966043	0.110028897608774	0.04463288914489	0.0136937655148908	2.0
MR-IVW LD	tyrosine	HMDB0000158	taurine	HMDB0000251	met-d-Tyr	GCST90200420	2:211293055-211793055	1.61097252679496	0.549058114668894	0.0033455349152297	1.0
MR-IVW LD	tyrosine	HMDB0000158	taurine	HMDB0000251	met-d-Tyr	GCST90200420	3:135701113-136607693	0.0283269927867004	0.485152899681637	0.953439761426085	1.0
MR-IVW LD	tyrosine	HMDB0000158	taurine	HMDB0000251	met-d-Tyr	GCST90200420	3:186140627-186640627	-0.235759813996807	0.51846606089344	0.64930662876599	1.0
MR-IVW LD	tyrosine	HMDB0000158	taurine	HMDB0000251	met-d-Tyr	GCST90200420	4:99789651-100289651	0.683231315553439	0.426009039685645	0.108759170611485	1.0
MR-IVW LD	tyrosine	HMDB0000158	taurine	HMDB0000251	met-d-Tyr	GCST90200420	4:124511762-125011762	0.0060184856290073	0.674511232705914	0.992880781206815	1.0
MR-IVW LD	tyrosine	HMDB0000158	taurine	HMDB0000251	met-d-Tyr	GCST90200420	5:89941256-90441256	-0.328182903843504	0.630674779504727	0.602807186293586	1.0
MR-IVW LD	tyrosine	HMDB0000158	taurine	HMDB0000251	met-d-Tyr	GCST90200420	6:43031486-43531486	0.175302450917592	0.675423234477492	0.795215077427712	1.0
MR-IVW LD	tyrosine	HMDB0000158	taurine	HMDB0000251	met-d-Tyr	GCST90200420	6:110683901-112778738	0.100097964795128	0.0883435150916851	0.257191616782091	15.0
MR-IVW LD	tyrosine	HMDB0000158	taurine	HMDB0000251	met-d-Tyr	GCST90200420	7:25715759-26215759	0.869027153039886	0.652061570756454	0.182617838896329	1.0
MR-IVW LD	tyrosine	HMDB0000158	taurine	HMDB0000251	met-d-Tyr	GCST90200420	7:27916442-28416442	0.536770980563751	0.503640898952981	0.286522580237215	1.0
MR-IVW LD	tyrosine	HMDB0000158	taurine	HMDB0000251	met-d-Tyr	GCST90200420	8:126236230-126736230	0.785726879529657	0.440520176116116	0.0744831143618204	1.0
MR-IVW LD	tyrosine	HMDB0000158	taurine	HMDB0000251	met-d-Tyr	GCST90200420	9:21884651-22384651	0.0880676660455967	0.627548159957398	0.888394436924526	1.0
MR-IVW LD	tyrosine	HMDB0000158	taurine	HMDB0000251	met-d-Tyr	GCST90200420	10:64760672-65511176	0.788064133963379	0.43503451141253	0.0700638031381755	1.0
MR-IVW LD	tyrosine	HMDB0000158	taurine	HMDB0000251	met-d-Tyr	GCST90200420	11:8005408-8505408	-0.185425912425169	0.55497815186144	0.738293614663177	1.0
MR-IVW LD	tyrosine	HMDB0000158	taurine	HMDB0000251	met-d-Tyr	GCST90200420	11:61320783-61820783	0.161023334623022	0.487235847960575	0.741034772354181	1.0
MR-IVW LD	tyrosine	HMDB0000158	taurine	HMDB0000251	met-d-Tyr	GCST90200420	12:21081549-21581549	0.383836482809237	0.359974540673017	0.286293535425291	1.0
MR-IVW LD	tyrosine	HMDB0000158	taurine	HMDB0000251	met-d-Tyr	GCST90200420	12:46690648-47449549	0.363677711748536	0.395364518106023	0.357648956431789	1.0
MR-IVW LD	tyrosine	HMDB0000158	taurine	HMDB0000251	met-d-Tyr	GCST90200420	12:56615040-57115040	0.731609700603833	0.296830403740121	0.0137112792932449	1.0
MR-IVW LD	tyrosine	HMDB0000158	taurine	HMDB0000251	met-d-Tyr	GCST90200420	12:59740603-60240603	0.0817829358630001	0.667352630185164	0.902464789787617	1.0
MR-IVW LD	tyrosine	HMDB0000158	taurine	HMDB0000251	met-d-Tyr	GCST90200420	12:121174574-121674574	-0.165440591406889	0.261435922638389	0.526854415145677	1.0
MR-IVW LD	tyrosine	HMDB0000158	taurine	HMDB0000251	met-d-Tyr	GCST90200420	12:122076812-122576812	1.61413279239872	0.560663963554084	0.0039898065990618	1.0
MR-IVW LD	tyrosine	HMDB0000158	taurine	HMDB0000251	met-d-Tyr	GCST90200420	14:102441854-102941854	-0.420099293835077	0.600393525083829	0.484110572869634	1.0
MR-IVW LD	tyrosine	HMDB0000158	taurine	HMDB0000251	met-d-Tyr	GCST90200420	16:70194094-72795019	0.284088354179328	0.140630051725842	0.0433718457939786	6.0
MR-IVW LD	tyrosine	HMDB0000158	taurine	HMDB0000251	met-d-Tyr	GCST90200420	16:79505446-80005446	1.1632914179487	0.625901340217592	0.0630858544467044	1.0
MR-IVW LD	tyrosine	HMDB0000158	taurine	HMDB0000251	met-d-Tyr	GCST90200420	19:45175460-45675460	-0.809884667340006	0.610589444198556	0.184707873955483	1.0
MR-IVW LD	tyrosine	HMDB0000158	taurine	HMDB0000251	met-d-Tyr	GCST90200420	20:42792364-43292364	0.615388488657038	0.615711303018578	0.317564302462202	1.0
MR-IVW LD	tyrosine	HMDB0000158	taurine	HMDB0000251	met-d-Tyr	GCST90200420	22:31926825-32426825	-0.902465695578579	0.674302824231327	0.180776324587328	1.0
MR-IVW LD	tyrosine	HMDB0000158	taurine	HMDB0000251	met-d-Tyr	GCST90200420	22:44074855-44574855	-0.120200171444631	0.638693182437703	0.850722186581957	1.0
MR-IVW LD	kynurenate	HMDB0000715	urate	HMDB0000289	GCST90200454	M01604	1:241463402-241963402	-0.0557928716254438	0.0948478817632547	0.556374370426908	1.0
MR-IVW LD	kynurenate	HMDB0000715	urate	HMDB0000289	GCST90200454	M01604	4:170711647-171211647	-0.0843089513817068	0.140514918969511	0.548506235500145	1.0
MR-IVW LD	kynurenate	HMDB0000715	urate	HMDB0000289	GCST90200454	M01604	16:58517848-59017848	0.0497734328366493	0.161763656719111	0.758316473526291	1.0
MR-IVW LD	valine	HMDB0000883	2-aminobutyrate	HMDB0000452	bioa_022	GCST90200305	2:64958074-65458074	2.57594760269669	0.244708522652727	6.51483306597776e-26	1.0
MR-IVW LD	valine	HMDB0000883	2-aminobutyrate	HMDB0000452	bioa_022	GCST90200305	2:211173777-211673777	1.31051755967202	0.579061902158224	0.0236249952796978	1.0
MR-IVW LD	valine	HMDB0000883	2-aminobutyrate	HMDB0000452	bioa_022	GCST90200305	4:88972827-89472827	-0.942530854857133	0.164710424655654	1.0506000354465e-08	1.0
MR-IVW LD	valine	HMDB0000883	2-aminobutyrate	HMDB0000452	bioa_022	GCST90200305	11:116381707-116882500	0.26884395914445	0.511196268609259	0.598949748985697	1.0
MR-IVW LD	valine	HMDB0000883	2-aminobutyrate	HMDB0000452	bioa_022	GCST90200305	12:56615040-57115040	2.34019888224176	0.518626513827856	6.41281246687049e-06	1.0
MR-IVW LD	valine	HMDB0000883	2-aminobutyrate	HMDB0000452	bioa_022	GCST90200305	16:70059237-70559237	-0.339417197812701	0.335591459004423	0.311825026631755	1.0
MR-IVW LD	valine	HMDB0000883	2-aminobutyrate	HMDB0000452	bioa_022	GCST90200305	17:6883609-7383609	0.19609724028897	0.509591020123907	0.700375979840439	1.0
MR-IVW LD	valine	HMDB0000883	2-aminobutyrate	HMDB0000452	bioa_022	GCST90200305	17:40470632-40970632	-0.740632354233828	0.590311777876586	0.20960727007645	1.0
MR-IVW LD	valine	HMDB0000883	2-aminobutyrate	HMDB0000452	bioa_022	GCST90200305	19:49114511-49614511	0.0234565907922342	0.525873003440489	0.964422118592962	1.0
MR-IVW LD	cholesterol	HMDB0000067	glycerophosphoethanolamine	HMDB0000114	M00063	GCST90199808	1:109571511-110071511	-0.140754105996822	0.172333552855084	0.414069066735859	1.0
MR-IVW LD	citrulline	HMDB0000904	4-methyl-2-oxopentanoate	HMDB0000695	bioa_005	GCST90199655	2:211099261-211599261	-0.27876419678589	0.193693551003557	0.150093224638756	1.0
MR-IVW LD	citrulline	HMDB0000904	4-methyl-2-oxopentanoate	HMDB0000695	bioa_005	GCST90199655	8:10310878-10810878	0.356924874585582	0.282154079094954	0.205871372932692	1.0
MR-IVW LD	citrulline	HMDB0000904	4-methyl-2-oxopentanoate	HMDB0000695	bioa_005	GCST90199655	8:11437159-11937159	0.457787592421736	0.349088747698994	0.189729808559836	1.0
MR-IVW LD	citrulline	HMDB0000904	4-methyl-2-oxopentanoate	HMDB0000695	bioa_005	GCST90199655	9:133044244-133627617	-0.177460049687336	0.154340375078194	0.250227626105371	2.0
MR-IVW LD	citrulline	HMDB0000904	4-methyl-2-oxopentanoate	HMDB0000695	bioa_005	GCST90199655	10:97138579-97638579	0.14547693533191	0.264955615684879	0.582963225702893	1.0
MR-IVW LD	citrulline	HMDB0000904	4-methyl-2-oxopentanoate	HMDB0000695	bioa_005	GCST90199655	17:9542768-10042768	0.0632141929412206	0.203826817363771	0.756456943368394	1.0
MR-IVW LD	oleamide	HMDB0002117	2-oxoarginine*	HMDB0004225	M32458	GCST90199903	12:21138621-21638621	0.096944038684084	0.102445028827212	0.343994060828399	1.0
MR-IVW LD	oleamide	HMDB0002117	2-oxoarginine*	HMDB0004225	M32458	GCST90199903	19:15740431-16240431	0.0059690756834894	0.16261279151385	0.970718392120328	1.0
MR-IVW LD	gluconate	HMDB0000625	5-oxoproline	HMDB0000267	GCST90200373	GCST90200280	4:99521223-100894070	-0.0038004970880864	0.0592418304659733	0.948848993040998	2.0
MR-IVW LD	leucine	HMDB0000687	inosine 5'-monophosphate (imp)	HMDB0000175	M00060	GCST90200395	4:88976422-89476422	0.0676910515014728	0.160238729337458	0.672704785306804	1.0
MR-IVW LD	leucine	HMDB0000687	inosine 5'-monophosphate (imp)	HMDB0000175	M00060	GCST90200395	6:45295851-45795851	-0.345901152853829	0.231620472140828	0.135333484585047	1.0
MR-IVW LD	kynurenine	HMDB0000684	3-aminoisobutyrate	HMDB0002166	GCST90199636	GCST90200310	1:241463402-241963402	-0.0151514971419261	0.131820289155096	0.908492240178899	1.0
MR-IVW LD	kynurenine	HMDB0000684	3-aminoisobutyrate	HMDB0002166	GCST90199636	GCST90200310	8:39554593-40054593	-0.0631215802454442	0.167561511499748	0.706391422612994	1.0
MR-IVW LD	kynurenine	HMDB0000684	3-aminoisobutyrate	HMDB0002166	GCST90199636	GCST90200310	12:111809557-113090766	0.330871922548966	0.140936287423895	0.0188912398775838	1.0
MR-IVW LD	kynurenine	HMDB0000684	3-aminoisobutyrate	HMDB0002166	GCST90199636	GCST90200310	16:87568373-88128072	-0.0078564359669597	0.0688601668446385	0.909164382563365	2.0
MR-IVW LD	citrulline	HMDB0000904	inosine	HMDB0000195	bioa_005	GCST90200394	2:211099261-211599261	0.107361982177882	0.250412857627008	0.668112524296149	1.0
MR-IVW LD	citrulline	HMDB0000904	inosine	HMDB0000195	bioa_005	GCST90200394	8:10310878-10810878	0.620396480126139	0.36466686147042	0.0888924588335814	1.0
MR-IVW LD	citrulline	HMDB0000904	inosine	HMDB0000195	bioa_005	GCST90200394	8:11437159-11937159	0.206106291072216	0.451301709957534	0.647891787845496	1.0
MR-IVW LD	citrulline	HMDB0000904	inosine	HMDB0000195	bioa_005	GCST90200394	9:133044244-133627617	0.0364348523428324	0.199517635040816	0.855100352222017	2.0
MR-IVW LD	citrulline	HMDB0000904	inosine	HMDB0000195	bioa_005	GCST90200394	10:97138579-97638579	-0.035659839315284	0.342511885529272	0.917079907552237	1.0
MR-IVW LD	citrulline	HMDB0000904	inosine	HMDB0000195	bioa_005	GCST90200394	17:9542768-10042768	0.444239393419041	0.263411013688942	0.0917019323255734	1.0
MR-IVW LD	asparagine	HMDB0000168	valine	HMDB0000883	GCST90200452	M01649	11:61850353-62350353	-0.0984428791472807	0.14766431872092	0.504985075093844	1.0
MR-IVW LD	asparagine	HMDB0000168	valine	HMDB0000883	GCST90200452	M01649	14:103842789-104825326	-0.0776629253302217	0.133136443423238	0.559668927199414	1.0
MR-IVW LD	4-hydroxyphenylpyruvate	HMDB0000707	glucose	HMDB0000122	GCST90200300	GCST90200440	11:63046797-63546797	0.152070845709204	0.178716876953939	0.394822868447278	1.0
MR-IVW LD	4-hydroxyphenylpyruvate	HMDB0000707	glucose	HMDB0000122	GCST90200300	GCST90200440	12:122051275-122551275	-0.0409016496475662	0.148279302102895	0.782669473083058	1.0
MR-IVW LD	kynurenine	HMDB0000684	pantothenate	HMDB0000210	M15140	M01508	8:39556267-40056267	-0.0968315782455963	0.167841402292366	0.563991420617967	1.0
MR-IVW LD	kynurenine	HMDB0000684	pantothenate	HMDB0000210	M15140	M01508	12:111634608-112134608	0.0984375655589595	0.116335304751497	0.397466925422592	1.0
MR-IVW LD	kynurenine	HMDB0000684	pantothenate	HMDB0000210	M15140	M01508	12:112341686-113156415	0.124460125697704	0.140694055136535	0.37636410621678	1.0
MR-IVW LD	kynurenine	HMDB0000684	pantothenate	HMDB0000210	M15140	M01508	16:87628822-88128822	0.0174713443411635	0.0990042845999269	0.859924253238214	1.0
MR-IVW LD	tyrosine	HMDB0000158	sphingosine 1-phosphate	HMDB0000277	met-d-Tyr	GCST90199657	2:211293055-211793055	-0.479538492220205	0.548420059525546	0.381900465167285	1.0
MR-IVW LD	tyrosine	HMDB0000158	sphingosine 1-phosphate	HMDB0000277	met-d-Tyr	GCST90199657	3:135701113-136607693	1.27431359013702	0.484154746076004	0.0084874420575579	1.0
MR-IVW LD	tyrosine	HMDB0000158	sphingosine 1-phosphate	HMDB0000277	met-d-Tyr	GCST90199657	3:186140627-186640627	-0.100389808535737	0.517621884923905	0.846219504287826	1.0
MR-IVW LD	tyrosine	HMDB0000158	sphingosine 1-phosphate	HMDB0000277	met-d-Tyr	GCST90199657	4:99789651-100289651	-0.50023182484069	0.42534189911709	0.239566925970429	1.0
MR-IVW LD	tyrosine	HMDB0000158	sphingosine 1-phosphate	HMDB0000277	met-d-Tyr	GCST90199657	4:124511762-125011762	1.3088919447086	0.67325177041467	0.0518792427072435	1.0
MR-IVW LD	tyrosine	HMDB0000158	sphingosine 1-phosphate	HMDB0000277	met-d-Tyr	GCST90199657	5:89941256-90441256	-2.0878401702681	0.62923187197365	0.0009063930409865	1.0
MR-IVW LD	tyrosine	HMDB0000158	sphingosine 1-phosphate	HMDB0000277	met-d-Tyr	GCST90199657	6:43031486-43531486	-0.625157792503588	0.674284172999115	0.353852337884282	1.0
MR-IVW LD	tyrosine	HMDB0000158	sphingosine 1-phosphate	HMDB0000277	met-d-Tyr	GCST90199657	6:110683901-112778738	0.0084797956394018	0.088200782089313	0.923407830196597	15.0
MR-IVW LD	tyrosine	HMDB0000158	sphingosine 1-phosphate	HMDB0000277	met-d-Tyr	GCST90199657	7:25715759-26215759	-0.348815717779902	0.651052174788087	0.592115931992843	1.0
MR-IVW LD	tyrosine	HMDB0000158	sphingosine 1-phosphate	HMDB0000277	met-d-Tyr	GCST90199657	7:27916442-28416442	0.262873453872864	0.502842094869377	0.601130592943695	1.0
MR-IVW LD	tyrosine	HMDB0000158	sphingosine 1-phosphate	HMDB0000277	met-d-Tyr	GCST90199657	8:126236230-126736230	-0.600623887958631	0.439833762639626	0.172073899026621	1.0
MR-IVW LD	tyrosine	HMDB0000158	sphingosine 1-phosphate	HMDB0000277	met-d-Tyr	GCST90199657	9:21884651-22384651	0.890223112890139	0.626443969510211	0.155295305500105	1.0
MR-IVW LD	tyrosine	HMDB0000158	sphingosine 1-phosphate	HMDB0000277	met-d-Tyr	GCST90199657	10:64760672-65511176	-0.331102227565446	0.434393100220889	0.445929921946617	1.0
MR-IVW LD	tyrosine	HMDB0000158	sphingosine 1-phosphate	HMDB0000277	met-d-Tyr	GCST90199657	11:8005408-8505408	0.300971746708691	0.554062669787971	0.586986012622151	1.0
MR-IVW LD	tyrosine	HMDB0000158	sphingosine 1-phosphate	HMDB0000277	met-d-Tyr	GCST90199657	11:61320783-61820783	1.2211228170223	0.4862548360326	0.0120293699073735	1.0
MR-IVW LD	tyrosine	HMDB0000158	sphingosine 1-phosphate	HMDB0000277	met-d-Tyr	GCST90199657	12:21081549-21581549	0.524836066309925	0.35936310498321	0.144163214729731	1.0
MR-IVW LD	tyrosine	HMDB0000158	sphingosine 1-phosphate	HMDB0000277	met-d-Tyr	GCST90199657	12:46690648-47449549	-0.275530918446262	0.394725368809929	0.485157214074418	1.0
MR-IVW LD	tyrosine	HMDB0000158	sphingosine 1-phosphate	HMDB0000277	met-d-Tyr	GCST90199657	12:56615040-57115040	0.209561036217836	0.29644456343504	0.479619453439248	1.0
MR-IVW LD	tyrosine	HMDB0000158	sphingosine 1-phosphate	HMDB0000277	met-d-Tyr	GCST90199657	12:59740603-60240603	0.0535696593902374	0.666259520606132	0.935916269282886	1.0
MR-IVW LD	tyrosine	HMDB0000158	sphingosine 1-phosphate	HMDB0000277	met-d-Tyr	GCST90199657	12:121174574-121674574	-0.396507782692102	0.260977392856418	0.128682343683959	1.0
MR-IVW LD	tyrosine	HMDB0000158	sphingosine 1-phosphate	HMDB0000277	met-d-Tyr	GCST90199657	12:122076812-122576812	0.722575140847474	0.559970948753239	0.196918859325179	1.0
MR-IVW LD	tyrosine	HMDB0000158	sphingosine 1-phosphate	HMDB0000277	met-d-Tyr	GCST90199657	14:102441854-102941854	0.295737837045372	0.599418785772382	0.621748122494218	1.0
MR-IVW LD	tyrosine	HMDB0000158	sphingosine 1-phosphate	HMDB0000277	met-d-Tyr	GCST90199657	16:70194094-72795019	-0.0667955105779962	0.140416105299213	0.634290306546185	6.0
MR-IVW LD	tyrosine	HMDB0000158	sphingosine 1-phosphate	HMDB0000277	met-d-Tyr	GCST90199657	16:79505446-80005446	-0.826898368047158	0.624940761908151	0.185781244190059	1.0
MR-IVW LD	tyrosine	HMDB0000158	sphingosine 1-phosphate	HMDB0000277	met-d-Tyr	GCST90199657	19:45175460-45675460	0.264681069739914	0.609647265624131	0.664176291897476	1.0
MR-IVW LD	tyrosine	HMDB0000158	sphingosine 1-phosphate	HMDB0000277	met-d-Tyr	GCST90199657	20:42792364-43292364	0.091749059095781	0.614738984767889	0.881357310099214	1.0
MR-IVW LD	tyrosine	HMDB0000158	sphingosine 1-phosphate	HMDB0000277	met-d-Tyr	GCST90199657	22:31926825-32426825	-0.551323716172699	0.673243957562853	0.41283987703459	1.0
MR-IVW LD	tyrosine	HMDB0000158	sphingosine 1-phosphate	HMDB0000277	met-d-Tyr	GCST90199657	22:44074855-44574855	-0.504908461940556	0.637623815121847	0.428442616485182	1.0
MR-IVW LD	histidine	HMDB0000177	5-oxoproline	HMDB0000267	met-d-His	GCST90200280	1:168963261-169463261	-0.312523721549806	0.63818300134812	0.624340096089838	1.0
MR-IVW LD	histidine	HMDB0000177	5-oxoproline	HMDB0000267	met-d-His	GCST90200280	2:27491237-27991237	0.0192138274388296	0.628438365389119	0.975609337275917	1.0
MR-IVW LD	histidine	HMDB0000177	5-oxoproline	HMDB0000267	met-d-His	GCST90200280	2:211290507-212074453	0.359405773175749	0.238899382559123	0.13247243480732	1.0
MR-IVW LD	histidine	HMDB0000177	5-oxoproline	HMDB0000267	met-d-His	GCST90200280	3:148408762-149190142	-0.214005067084811	0.331617272474316	0.518708485471467	2.0
MR-IVW LD	histidine	HMDB0000177	5-oxoproline	HMDB0000267	met-d-His	GCST90200280	6:134622121-135122121	1.69232291400707	0.615305684938811	0.005952664318364	1.0
MR-IVW LD	histidine	HMDB0000177	5-oxoproline	HMDB0000267	met-d-His	GCST90200280	11:8005408-8505408	1.71137290161161	0.631705303676263	0.0067459543494296	1.0
MR-IVW LD	histidine	HMDB0000177	5-oxoproline	HMDB0000267	met-d-His	GCST90200280	12:46932531-47432531	0.981716926167876	0.628877215271338	0.118508896799044	1.0
MR-IVW LD	histidine	HMDB0000177	5-oxoproline	HMDB0000267	met-d-His	GCST90200280	12:56610020-57110020	-2.01537511945712	0.338187497887405	2.53254857410957e-09	1.0
MR-IVW LD	histidine	HMDB0000177	5-oxoproline	HMDB0000267	met-d-His	GCST90200280	12:95659569-96755187	0.0746667030451084	0.135628482165494	0.581960179322533	8.0
MR-IVW LD	histidine	HMDB0000177	5-oxoproline	HMDB0000267	met-d-His	GCST90200280	14:21241151-21765620	0.166582082199911	0.279456213249912	0.551112646834554	3.0
MR-IVW LD	histidine	HMDB0000177	5-oxoproline	HMDB0000267	met-d-His	GCST90200280	14:24625832-25125832	-0.447194865460598	0.634672666819215	0.481054780539808	1.0
MR-IVW LD	histidine	HMDB0000177	5-oxoproline	HMDB0000267	met-d-His	GCST90200280	14:94599201-95099201	-0.175116473681551	0.541673558190168	0.74647726356093	1.0
MR-IVW LD	histidine	HMDB0000177	5-oxoproline	HMDB0000267	met-d-His	GCST90200280	15:43028726-45092210	0.295718463732696	0.53798740723177	0.582542006499426	1.0
MR-IVW LD	histidine	HMDB0000177	5-oxoproline	HMDB0000267	met-d-His	GCST90200280	20:38915692-39415692	-0.506041038329321	0.525581841997182	0.335637547724311	1.0
MR-IVW LD	pantothenate	HMDB0000210	urate	HMDB0000289	M01508	GCST90200307	2:27200724-27700724	0.00922567218824	0.148879781323137	0.950588904234523	1.0
MR-IVW LD	n-formylanthranilic acid	HMDB0004089	inosine	HMDB0000195	GCST90199960	M01123	2:143548189-144048189	-0.0969593495783993	0.205852157566448	0.637630385451946	1.0
MR-IVW LD	n-formylanthranilic acid	HMDB0004089	inosine	HMDB0000195	GCST90199960	M01123	17:75643177-76448530	0.275941441378076	0.0987255778522552	0.0051894103299431	3.0
MR-IVW LD	arachidonate (20:4n6)	HMDB0001043	serine	HMDB0000187	M01110	bioa_018	11:61330635-61830635	-0.0361372921886945	0.025629285240209	0.158539682906787	1.0
MR-IVW LD	1-methylxanthine	HMDB0010738	3-hydroxybutyrate (bhba)	HMDB0000011	GCST90199763	GCST90200367	8:18005709-18505709	-0.0420062376954638	0.0585855211894486	0.473369683675046	1.0
MR-IVW LD	1-methylxanthine	HMDB0010738	3-hydroxybutyrate (bhba)	HMDB0000011	GCST90199763	GCST90200367	15:74275585-74775585	-0.0907591791054946	0.148313761530103	0.540577206250051	1.0
MR-IVW LD	1-methylxanthine	HMDB0010738	3-hydroxybutyrate (bhba)	HMDB0000011	GCST90199763	GCST90200367	15:74777880-75599999	0.11240713146684	0.119199974043127	0.345674226293678	1.0
MR-IVW LD	beta-citrylglutamate	HMDB0241915	aspartate	HMDB0000191	GCST90199911	bioa_004	3:183486882-183986882	0.032619861146999	0.0649798030816717	0.615667520979057	1.0
MR-IVW LD	beta-citrylglutamate	HMDB0241915	aspartate	HMDB0000191	GCST90199911	bioa_004	11:88203934-92094388	0.0412949013457474	0.0199077650844768	0.0380504124182204	3.0
MR-IVW LD	tyrosine	HMDB0000158	isoleucine	HMDB0000172	met-d-Tyr	met-d-Ile	2:211293055-211793055	0.304283322879413	0.146810302021593	0.0382067988078189	1.0
MR-IVW LD	tyrosine	HMDB0000158	isoleucine	HMDB0000172	met-d-Tyr	met-d-Ile	3:135701113-136607693	0.693304215867982	0.129551258108026	8.71884827406768e-08	1.0
MR-IVW LD	tyrosine	HMDB0000158	isoleucine	HMDB0000172	met-d-Tyr	met-d-Ile	3:186140627-186640627	-0.0044755622459162	0.138562206936749	0.974232792159615	1.0
MR-IVW LD	tyrosine	HMDB0000158	isoleucine	HMDB0000172	met-d-Tyr	met-d-Ile	4:99789651-100289651	-0.0804007475195424	0.109952571855453	0.464637965624982	1.0
MR-IVW LD	tyrosine	HMDB0000158	isoleucine	HMDB0000172	met-d-Tyr	met-d-Ile	4:124511762-125011762	0.376029714090928	0.180260252765404	0.0369751926372189	1.0
MR-IVW LD	tyrosine	HMDB0000158	isoleucine	HMDB0000172	met-d-Tyr	met-d-Ile	5:89941256-90441256	0.639365028738292	0.16854057156915	0.0001485160112304	1.0
MR-IVW LD	tyrosine	HMDB0000158	isoleucine	HMDB0000172	met-d-Tyr	met-d-Ile	6:43031486-43531486	-0.430014057624742	0.165872905104955	0.0095300302160918	1.0
MR-IVW LD	tyrosine	HMDB0000158	isoleucine	HMDB0000172	met-d-Tyr	met-d-Ile	6:110683901-112778738	-0.0054923929449173	0.0236032552705157	0.815997151214314	15.0
MR-IVW LD	tyrosine	HMDB0000158	isoleucine	HMDB0000172	met-d-Tyr	met-d-Ile	7:25715759-26215759	0.582739088904661	0.17328633384078	0.0007713720274751	1.0
MR-IVW LD	tyrosine	HMDB0000158	isoleucine	HMDB0000172	met-d-Tyr	met-d-Ile	7:27916442-28416442	-0.130930676707992	0.134607175631308	0.330708789027492	1.0
MR-IVW LD	tyrosine	HMDB0000158	isoleucine	HMDB0000172	met-d-Tyr	met-d-Ile	8:126236230-126736230	0.295745397823363	0.11503690811697	0.010144222281863	1.0
MR-IVW LD	tyrosine	HMDB0000158	isoleucine	HMDB0000172	met-d-Tyr	met-d-Ile	9:21884651-22384651	0.360455051973324	0.167709576629441	0.0316121102696297	1.0
MR-IVW LD	tyrosine	HMDB0000158	isoleucine	HMDB0000172	met-d-Tyr	met-d-Ile	10:64760672-65511176	-0.387664228957015	0.116280909026719	0.0008564986807874	1.0
MR-IVW LD	tyrosine	HMDB0000158	isoleucine	HMDB0000172	met-d-Tyr	met-d-Ile	11:8005408-8505408	0.677903940973538	0.148305893856414	4.85438208515773e-06	1.0
MR-IVW LD	tyrosine	HMDB0000158	isoleucine	HMDB0000172	met-d-Tyr	met-d-Ile	11:61320783-61820783	0.230601808713236	0.130213256277054	0.0765681960763178	1.0
MR-IVW LD	tyrosine	HMDB0000158	isoleucine	HMDB0000172	met-d-Tyr	met-d-Ile	12:21081549-21581549	0.360429453629939	0.0962042673577785	0.0001793177708742	1.0
MR-IVW LD	tyrosine	HMDB0000158	isoleucine	HMDB0000172	met-d-Tyr	met-d-Ile	12:46690648-47449549	0.487418790975571	0.105657149131869	3.96494194937118e-06	1.0
MR-IVW LD	tyrosine	HMDB0000158	isoleucine	HMDB0000172	met-d-Tyr	met-d-Ile	12:56615040-57115040	0.64042636533859	0.0793350121397397	6.89124450479026e-16	1.0
MR-IVW LD	tyrosine	HMDB0000158	isoleucine	HMDB0000172	met-d-Tyr	met-d-Ile	12:59740603-60240603	0.36953635990139	0.178347354041781	0.0382651053226092	1.0
MR-IVW LD	tyrosine	HMDB0000158	isoleucine	HMDB0000172	met-d-Tyr	met-d-Ile	12:103059922-103559922	-0.184713434604008	0.178632441080099	0.301116560419272	1.0
MR-IVW LD	tyrosine	HMDB0000158	isoleucine	HMDB0000172	met-d-Tyr	met-d-Ile	12:121174574-121674574	0.0939416351263479	0.0693017960571026	0.175244293961187	1.0
MR-IVW LD	tyrosine	HMDB0000158	isoleucine	HMDB0000172	met-d-Tyr	met-d-Ile	12:122076812-122576812	0.287176639506496	0.148302006939536	0.0528149061576447	1.0
MR-IVW LD	tyrosine	HMDB0000158	isoleucine	HMDB0000172	met-d-Tyr	met-d-Ile	14:102441854-102941854	-0.487120457169219	0.160453997678909	0.0023982798091203	1.0
MR-IVW LD	tyrosine	HMDB0000158	isoleucine	HMDB0000172	met-d-Tyr	met-d-Ile	16:70194094-72795019	-0.0050656162985539	0.0355180446063514	0.886589572384376	6.0
MR-IVW LD	tyrosine	HMDB0000158	isoleucine	HMDB0000172	met-d-Tyr	met-d-Ile	16:79505446-80005446	-0.282733271636459	0.167305699513902	0.0910432334159395	1.0
MR-IVW LD	tyrosine	HMDB0000158	isoleucine	HMDB0000172	met-d-Tyr	met-d-Ile	19:45175460-45675460	0.332498530774861	0.162154562713925	0.0403153031278068	1.0
MR-IVW LD	tyrosine	HMDB0000158	isoleucine	HMDB0000172	met-d-Tyr	met-d-Ile	20:42792364-43292364	0.344118207627262	0.16455620524191	0.0365110807042209	1.0
MR-IVW LD	tyrosine	HMDB0000158	isoleucine	HMDB0000172	met-d-Tyr	met-d-Ile	22:31926825-32426825	0.391984680625723	0.180223894449014	0.0296310684998614	1.0
MR-IVW LD	tyrosine	HMDB0000158	isoleucine	HMDB0000172	met-d-Tyr	met-d-Ile	22:44074855-44574855	0.0452622536989431	0.170691573507833	0.790878643633797	1.0
MR-IVW LD	kynurenine	HMDB0000684	hypotaurine	HMDB0000965	bioa_027	GCST90200379	1:241473615-241973615	0.0444093094975986	0.277406741794983	0.87281226779355	1.0
MR-IVW LD	kynurenine	HMDB0000684	hypotaurine	HMDB0000965	bioa_027	GCST90200379	5:176563404-177063404	0.026318836629804	0.315857271990938	0.933593048174815	1.0
MR-IVW LD	kynurenine	HMDB0000684	hypotaurine	HMDB0000965	bioa_027	GCST90200379	8:39556267-40056267	-0.111880942992579	0.179908551449659	0.534022922579704	1.0
MR-IVW LD	kynurenine	HMDB0000684	hypotaurine	HMDB0000965	bioa_027	GCST90200379	12:111634608-113433486	0.19212709714921	0.158588690602518	0.225711325545074	1.0
MR-IVW LD	kynurenine	HMDB0000684	hypotaurine	HMDB0000965	bioa_027	GCST90200379	16:87568569-88128476	-0.0210145421509859	0.0799702629024334	0.792720571238263	2.0
MR-IVW LD	uridine	HMDB0000296	3-(4-hydroxyphenyl)lactate	HMDB0000755	GCST90200407	GCST90200371	1:20666238-21166238	-0.115464953005735	0.112517332107565	0.30479871696263	1.0
MR-IVW LD	uridine	HMDB0000296	3-(4-hydroxyphenyl)lactate	HMDB0000755	GCST90200407	GCST90200371	7:47877194-48377194	0.0345287851983394	0.162237567639946	0.83146069936836	1.0
MR-IVW LD	uridine	HMDB0000296	3-(4-hydroxyphenyl)lactate	HMDB0000755	GCST90200407	GCST90200371	22:50686035-51186035	-0.165420311904549	0.162428485338793	0.308478711935471	1.0
MR-IVW LD	orotidine	HMDB0000788	glutamate	HMDB0000148	GCST90200681	bioa_007	3:124271035-124771035	-0.0515558339888263	0.0907673133606096	0.570034967937695	1.0
MR-IVW LD	orotidine	HMDB0000788	glutamate	HMDB0000148	GCST90200681	bioa_007	17:72554076-74203469	-0.0185871173412901	0.0209786877441196	0.375617527204909	1.0
MR-IVW LD	1-methylnicotinamide	HMDB0000699	ornithine	HMDB0000214	GCST90200406	GCST90200404	6:160317928-160817928	-0.0383770751264877	0.167920551225876	0.819224091582271	1.0
MR-IVW LD	spermidine	HMDB0001257	dehydroepiandrosterone sulfate (dhea-s)	HMDB0001032	bioa_033	M32425	1:247760300-248289451	-0.0277954905896846	0.0907088117686537	0.759280715596478	2.0
MR-IVW LD	kynurenine	HMDB0000684	n-acetylaspartate (naa)	HMDB0000812	M15140	GCST90199665	8:39556267-40056267	0.180329518535397	0.157327696657041	0.251711060016206	1.0
MR-IVW LD	kynurenine	HMDB0000684	n-acetylaspartate (naa)	HMDB0000812	M15140	GCST90199665	12:112341686-113156415	-0.249645492450813	0.13186665317004	0.0583357689915478	1.0
MR-IVW LD	kynurenine	HMDB0000684	n-acetylaspartate (naa)	HMDB0000812	M15140	GCST90199665	16:87628822-88128822	0.0088469042249078	0.0928080597139465	0.924056891912804	1.0
MR-IVW LD	flavin adenine dinucleotide (fad)	HMDB0001248	sulfate*	HMDB01448	GCST90200376	GCST90199896	2:69949756-70738470	0.0097571286700368	0.043127822134286	0.821016741708567	2.0
MR-IVW LD	phosphoethanolamine	HMDB0000224	citrate	HMDB0000094	GCST90200281	met-d-Citrate	1:21573292-22073292	-0.0714851553665172	0.0454951322306817	0.116119849806194	1.0
MR-IVW LD	phosphoethanolamine	HMDB0000224	citrate	HMDB0000094	GCST90200281	met-d-Citrate	1:27206842-27706842	-0.0214354914277311	0.048879739621391	0.66099828456937	1.0
MR-IVW LD	citrate	HMDB0000094	glycine	HMDB0000123	GCST90200304	M32338	5:14503745-15117020	0.0888309138723771	0.193812902994278	0.646712979615901	1.0
MR-IVW LD	citrate	HMDB0000094	glycine	HMDB0000123	GCST90200304	M32338	17:6357018-6961881	-0.0985668907625867	0.0879002852538358	0.262139365799229	3.0
MR-IVW LD	citrate	HMDB0000094	glycine	HMDB0000123	GCST90200304	M32338	22:19003274-19503274	-0.232595160423107	0.164184819122193	0.156580407089635	1.0
MR-IVW LD	spermidine	HMDB0001257	2-hydroxyglutarate	HMDB0059655	GCST90200423	M37253	1:247789451-248289451	1.19812595853834e-308	0.171178058569489	1.0	1.0
MR-IVW LD	pantothenate	HMDB0000210	phenylpyruvate	HMDB0000205	M01508	GCST90200365	2:27200724-27700724	-0.0025247170804235	0.149087424645729	0.986488890623542	1.0
MR-IVW LD	acetoacetate	HMDB0000060	citrulline	HMDB0000904	met-d-Acetoacetate	bioa_005	1:230046470-230546470	0.426644512725107	0.350858974280514	0.223984922010266	1.0
MR-IVW LD	acetoacetate	HMDB0000060	citrulline	HMDB0000904	met-d-Acetoacetate	bioa_005	5:41395751-42449922	0.174118450066283	0.173252189120679	0.314896849860654	1.0
MR-IVW LD	acetoacetate	HMDB0000060	citrulline	HMDB0000904	met-d-Acetoacetate	bioa_005	8:8933102-9433102	0.453223041367828	0.295644514917042	0.125275854910016	1.0
MR-IVW LD	acetoacetate	HMDB0000060	citrulline	HMDB0000904	met-d-Acetoacetate	bioa_005	10:113686244-114186244	0.0879808929370575	0.332003369573805	0.791009461814894	1.0
MR-IVW LD	acetoacetate	HMDB0000060	citrulline	HMDB0000904	met-d-Acetoacetate	bioa_005	11:116373213-116873213	0.169423768972933	0.18459568351268	0.358718332691054	2.0
MR-IVW LD	acetoacetate	HMDB0000060	citrulline	HMDB0000904	met-d-Acetoacetate	bioa_005	12:122333527-122833527	-0.315849339244494	0.290302701511488	0.27659510753405	1.0
MR-IVW LD	histidine	HMDB0000177	tyrosine	HMDB0000158	bioa_009	M01299	2:27492603-27992603	0.316566125925546	0.389619847292978	0.416504786576217	1.0
MR-IVW LD	histidine	HMDB0000177	tyrosine	HMDB0000158	bioa_009	M01299	2:211331245-211831245	-0.0812460321025355	0.357482541251157	0.820211678728453	1.0
MR-IVW LD	histidine	HMDB0000177	tyrosine	HMDB0000158	bioa_009	M01299	3:186208322-186708322	-0.617810423451562	0.449316671601137	0.169131444702672	1.0
MR-IVW LD	histidine	HMDB0000177	tyrosine	HMDB0000158	bioa_009	M01299	4:186893802-187393802	0.0441883824700237	0.235671373173468	0.851268623688211	1.0
MR-IVW LD	histidine	HMDB0000177	tyrosine	HMDB0000158	bioa_009	M01299	8:145389726-145889726	-0.0196028619504459	0.548880134612523	0.971510179466648	1.0
MR-IVW LD	histidine	HMDB0000177	tyrosine	HMDB0000158	bioa_009	M01299	9:135904304-136404304	-0.026959527788206	0.458311972399502	0.95309266714744	1.0
MR-IVW LD	histidine	HMDB0000177	tyrosine	HMDB0000158	bioa_009	M01299	12:56615040-57115040	1.49819419060192	0.445409083692459	0.0007692282402994	1.0
MR-IVW LD	histidine	HMDB0000177	tyrosine	HMDB0000158	bioa_009	M01299	12:96083535-96730076	0.114431079883211	0.198234398985058	0.5637696544763	3.0
MR-IVW LD	histidine	HMDB0000177	tyrosine	HMDB0000158	bioa_009	M01299	14:21229605-21729605	-0.350928222724679	0.584880371207797	0.548506235500146	1.0
MR-IVW LD	histidine	HMDB0000177	tyrosine	HMDB0000158	bioa_009	M01299	15:58473939-58973939	0.409024376301373	0.599902418575351	0.495353925990438	1.0
MR-IVW LD	citrate	HMDB0000094	glutamate	HMDB0000148	M01564	bioa_007	5:14625868-15125868	0.0349501000817805	0.0807161664706267	0.665014769825506	1.0
MR-IVW LD	citrate	HMDB0000094	glutamate	HMDB0000148	M01564	bioa_007	9:84927464-85427464	-0.0265597652554543	0.0879462425677312	0.762652062950692	1.0
MR-IVW LD	citrate	HMDB0000094	glutamate	HMDB0000148	M01564	bioa_007	17:6345930-6933878	-0.0405207384854987	0.0534602488838396	0.44847483691922	2.0
MR-IVW LD	citrate	HMDB0000094	glutamate	HMDB0000148	M01564	bioa_007	22:18904608-19404608	0.136530154720641	0.0799825159464798	0.0878220523955294	1.0
MR-IVW LD	ornithine	HMDB0000214	1-(1-enyl-stearoyl)-2-arachidonoyl-gpe (p-18:0/20:4)*	HMDB0005779	bioa_014	GCST90200058	2:219037276-219805573	-0.428110363566185	0.302581481498849	0.157109617103192	1.0
MR-IVW LD	ornithine	HMDB0000214	1-(1-enyl-stearoyl)-2-arachidonoyl-gpe (p-18:0/20:4)*	HMDB0005779	bioa_014	GCST90200058	4:144415809-145209327	0.107048835963696	0.272438561791843	0.69437239811536	1.0
MR-IVW LD	ornithine	HMDB0000214	1-(1-enyl-stearoyl)-2-arachidonoyl-gpe (p-18:0/20:4)*	HMDB0005779	bioa_014	GCST90200058	6:131638147-132138147	-0.0528439919109566	0.245305222539779	0.829438794986668	1.0
MR-IVW LD	ornithine	HMDB0000214	1-(1-enyl-stearoyl)-2-arachidonoyl-gpe (p-18:0/20:4)*	HMDB0005779	bioa_014	GCST90200058	10:97138162-97638162	-0.153984825054135	0.327229572489992	0.637946950970548	1.0
MR-IVW LD	ornithine	HMDB0000214	1-(1-enyl-stearoyl)-2-arachidonoyl-gpe (p-18:0/20:4)*	HMDB0005779	bioa_014	GCST90200058	12:46964292-47464292	-0.0028712981758512	0.299903935056721	0.992361122288308	1.0
MR-IVW LD	ornithine	HMDB0000214	1-(1-enyl-stearoyl)-2-arachidonoyl-gpe (p-18:0/20:4)*	HMDB0005779	bioa_014	GCST90200058	12:132819894-133319894	0.189283441938755	0.349404794586325	0.588003765466444	1.0
MR-IVW LD	ornithine	HMDB0000214	1-(1-enyl-stearoyl)-2-arachidonoyl-gpe (p-18:0/20:4)*	HMDB0005779	bioa_014	GCST90200058	19:12789284-13289284	-0.459272894366013	0.302387150867092	0.12880677619008	1.0
MR-IVW LD	n-acetyl-aspartyl-glutamate (naag)	HMDB0001067	5-oxoproline	HMDB0000267	GCST90200684	GCST90200280	11:45663099-50986366	0.004462484175258	0.0232211660937398	0.847606592597831	10.0
MR-IVW LD	n-acetyl-aspartyl-glutamate (naag)	HMDB0001067	5-oxoproline	HMDB0000267	GCST90200684	GCST90200280	11:54602007-58367668	0.0103292331787331	0.0259013361130807	0.690046826492063	11.0
MR-IVW LD	glycochenodeoxycholate	HMDB0000637	kynurenate	HMDB0000715	M32346	GCST90200454	6:156877825-157377825	-0.101455113652447	0.152803277861846	0.506716543956193	1.0
MR-IVW LD	glycohyocholate	HMDB0000138	dehydroepiandrosterone sulfate (dhea-s)	HMDB0001032	GCST90199935	M32425	10:45742470-46242470	-0.085551651903504	0.177440463207268	0.629704466715311	1.0
MR-IVW LD	glycohyocholate	HMDB0000138	dehydroepiandrosterone sulfate (dhea-s)	HMDB0001032	GCST90199935	M32425	17:28409010-28909010	0.210363242766149	0.149388389790454	0.159082731015139	1.0
MR-IVW LD	2-hydroxyglutarate	HMDB0059655	creatinine	HMDB0000562	GCST90199865	M00513	14:91386532-91886532	0.0301511461691492	0.128142371218885	0.813980460416919	1.0
MR-IVW LD	hypotaurine	HMDB0000965	creatinine	HMDB0000562	GCST90200379	M00513	4:138793652-139293652	-0.0084963345696849	0.144437687684651	0.953092667147442	1.0
MR-IVW LD	methionine	HMDB0000696	n-palmitoyl-sphinganine (d18:0/16:0)	HMDB11760	bioa_013	GCST90200064	5:89993899-90493899	0.229194457925531	0.257389067132578	0.373219376996023	1.0
MR-IVW LD	methionine	HMDB0000696	n-palmitoyl-sphinganine (d18:0/16:0)	HMDB11760	bioa_013	GCST90200064	12:46900176-47464292	0.384670208296609	0.339016568342382	0.256515739746279	1.0
MR-IVW LD	methionine	HMDB0000696	n-palmitoyl-sphinganine (d18:0/16:0)	HMDB11760	bioa_013	GCST90200064	12:56615040-57115040	0.268530546004488	0.338263784639101	0.427283035019262	1.0
MR-IVW LD	5-acetylamino-6-formylamino-3-methyluracil	HMDB0011105	uridine	HMDB0000296	GCST90200680	GCST90200407	8:17743764-18765840	-0.0032910863223067	0.0252995616601768	0.896499401329815	7.0
MR-IVW LD	uridine	HMDB0000296	theobromine	HMDB0002825	GCST90200407	GCST90199644	1:20666238-21166238	0.099096374570722	0.113359597381243	0.38202176469336	1.0
MR-IVW LD	uridine	HMDB0000296	theobromine	HMDB0002825	GCST90200407	GCST90199644	7:47877194-48377194	0.0867000591035057	0.163446898399929	0.59580144355322	1.0
MR-IVW LD	uridine	HMDB0000296	theobromine	HMDB0002825	GCST90200407	GCST90199644	22:50686035-51186035	-0.204933814788501	0.163636124565222	0.210433199707937	1.0
MR-IVW LD	creatinine	HMDB0000562	phenylalanine	HMDB0000159	GCST90200366	met-d-Phe	16:20142332-20642332	0.0978775294078471	0.0462916918375184	0.034484111253774	1.0
MR-IVW LD	4-hydroxyphenylpyruvate	HMDB0000707	acetoacetate	HMDB0000060	GCST90200300	met-d-Acetoacetate	11:63046797-63546797	0.0600463697052143	0.0474842560697441	0.20603152540184	1.0
MR-IVW LD	4-hydroxyphenylpyruvate	HMDB0000707	acetoacetate	HMDB0000060	GCST90200300	met-d-Acetoacetate	12:122051275-122551275	0.0797081958621763	0.0393951335761339	0.0430421691052176	1.0
MR-IVW LD	glycerophosphorylcholine (gpc)	HMDB0000086	n-stearoyl-sphingosine (d18:1/18:0)*	HMDB0004950	GCST90199629	GCST90200341	1:40156715-40656715	0.0369850264646311	0.142591725222848	0.79534430605635	1.0
MR-IVW LD	adenosine	HMDB0000050	taurine	HMDB0000251	M00555	bioa_034	1:109564880-110064880	-0.0395156163490388	0.0970899664595537	0.684007988194598	1.0
MR-IVW LD	adenosine	HMDB0000050	taurine	HMDB0000251	M00555	bioa_034	6:96128415-96628415	0.0440644070872501	0.100603669148973	0.661386283428903	1.0
MR-IVW LD	bilirubin (z,z)	HMDB0000054	1-methylurate	HMDB0003099	M27716	M34395	2:234140469-234918570	-0.0342225457743942	0.0459865458843422	0.456763928417195	1.0
MR-IVW LD	gluconate	HMDB0000625	orotidine	HMDB0000788	GCST90200373	GCST90200681	4:99521223-100894070	0.0125772024297098	0.0600855919807619	0.834197318475515	2.0
MR-IVW LD	threonine	HMDB0000167	ornithine	HMDB0000214	GCST90200432	bioa_014	2:27589369-28089369	0.326283078395303	0.0830448150662504	8.52998395483747e-05	1.0
MR-IVW LD	threonine	HMDB0000167	ornithine	HMDB0000214	GCST90200432	bioa_014	14:100594368-101094368	-0.0592362300708625	0.0931387265265144	0.524776422030268	1.0
MR-IVW LD	tyrosine	HMDB0000158	adenosine 5'-diphosphate (adp)	HMDB0001341	GCST90200427	GCST90200355	6:111308006-112158646	0.0093075968260961	0.154604400392212	0.951994223709935	1.0
MR-IVW LD	tyrosine	HMDB0000158	adenosine 5'-diphosphate (adp)	HMDB0001341	GCST90200427	GCST90200355	16:71156147-71656147	-0.542009346276296	0.239429910329861	0.0235895244446854	1.0
MR-IVW LD	kynurenate	HMDB0000715	5-oxoproline	HMDB0000267	GCST90200454	GCST90200280	1:241463402-241963402	-0.0713380665068999	0.0521594917838185	0.171408824091276	1.0
MR-IVW LD	kynurenate	HMDB0000715	5-oxoproline	HMDB0000267	GCST90200454	GCST90200280	4:170711647-171211647	-0.0102329746109716	0.132845881400216	0.938600539433778	1.0
MR-IVW LD	kynurenate	HMDB0000715	5-oxoproline	HMDB0000267	GCST90200454	GCST90200280	16:58517848-59017848	0.0927728794140955	0.152061893559032	0.541795923176814	1.0
MR-IVW LD	myo-inositol	HMDB0000211	glutamate	HMDB0000148	M19934	GCST90200412	16:24681798-25181798	0.22605873324351	0.132525000617798	0.0880487141313776	1.0
MR-IVW LD	myo-inositol	HMDB0000211	glutamate	HMDB0000148	M19934	GCST90200412	19:18368867-18868867	0.0220599163697589	0.131903558770807	0.867179033727749	1.0
MR-IVW LD	glycochenodeoxycholate	HMDB0000637	4-methyl-2-oxopentanoate	HMDB0000695	M32346	M22116	6:156877825-157377825	-0.180862174492125	0.162022364649195	0.264302697881567	1.0
MR-IVW LD	citrulline	HMDB0000904	2-aminobutyrate	HMDB0000452	M02132	M32348	10:97115163-97871266	-0.0091673129680571	0.165011633425051	0.955695871316442	1.0
MR-IVW LD	tryptophan	HMDB0000929	glucose	HMDB0000122	M00054	met-d-Glucose	3:20813578-21313578	0.0534456532150173	0.0400625880982594	0.182186181807862	1.0
MR-IVW LD	tryptophan	HMDB0000929	glucose	HMDB0000122	M00054	met-d-Glucose	3:189559163-190059163	-0.0765842291948194	0.0456425818037839	0.093364307464616	1.0
MR-IVW LD	tryptophan	HMDB0000929	glucose	HMDB0000122	M00054	met-d-Glucose	4:156579823-157079823	0.0056734231910452	0.0374505657402152	0.87958841962697	1.0
MR-IVW LD	tryptophan	HMDB0000929	glucose	HMDB0000122	M00054	met-d-Glucose	5:142947848-143447848	0.0460904743604934	0.0400626676425973	0.249954688699888	1.0
MR-IVW LD	tryptophan	HMDB0000929	glucose	HMDB0000122	M00054	met-d-Glucose	5:153760041-154260041	0.016985678072225	0.0456431136350846	0.709787804183367	1.0
MR-IVW LD	tryptophan	HMDB0000929	glucose	HMDB0000122	M00054	met-d-Glucose	6:111281159-111781159	0.0044071130984494	0.0387123265663573	0.909362543804552	1.0
MR-IVW LD	tryptophan	HMDB0000929	glucose	HMDB0000122	M00054	met-d-Glucose	6:125293311-125793311	0.0088340205092161	0.0415119589785411	0.831477784417001	1.0
MR-IVW LD	tryptophan	HMDB0000929	glucose	HMDB0000122	M00054	met-d-Glucose	7:14057409-14557409	-0.0196677469114432	0.0447519171043853	0.660310947804213	1.0
MR-IVW LD	tryptophan	HMDB0000929	glucose	HMDB0000122	M00054	met-d-Glucose	11:116404435-116904435	-0.0893458165189296	0.0447511782764421	0.0458793092796303	1.0
MR-IVW LD	tryptophan	HMDB0000929	glucose	HMDB0000122	M00054	met-d-Glucose	16:53794515-54294515	-0.0358276660731631	0.0456430187341893	0.432480591498652	1.0
MR-IVW LD	ornithine	HMDB0000214	creatinine	HMDB0000562	bioa_014	M00513	2:219037276-219805573	0.226191589590506	0.32043808525322	0.480261302753427	1.0
MR-IVW LD	ornithine	HMDB0000214	creatinine	HMDB0000562	bioa_014	M00513	4:144415809-145209327	0.237572174402555	0.288480497488817	0.410206998692261	1.0
MR-IVW LD	ornithine	HMDB0000214	creatinine	HMDB0000562	bioa_014	M00513	6:131638147-132138147	0.447273890923383	0.259707420536159	0.0850292707808808	1.0
MR-IVW LD	ornithine	HMDB0000214	creatinine	HMDB0000562	bioa_014	M00513	9:135887106-136387106	0.0362191987718445	0.307863189560685	0.906347316282195	1.0
MR-IVW LD	ornithine	HMDB0000214	creatinine	HMDB0000562	bioa_014	M00513	10:97138162-97638162	0.0770031024720555	0.346513961124257	0.824140895741889	1.0
MR-IVW LD	ornithine	HMDB0000214	creatinine	HMDB0000562	bioa_014	M00513	12:46964292-47464292	0.382532148127563	0.282741152963852	0.176074423405837	1.0
MR-IVW LD	ornithine	HMDB0000214	creatinine	HMDB0000562	bioa_014	M00513	12:132819894-133319894	-0.11684095870006	0.369996369216859	0.752162308378056	1.0
MR-IVW LD	ornithine	HMDB0000214	creatinine	HMDB0000562	bioa_014	M00513	16:68152686-68652686	0.0372752401406974	0.316839541195934	0.906347316282195	1.0
MR-IVW LD	ornithine	HMDB0000214	creatinine	HMDB0000562	bioa_014	M00513	19:12789284-13289284	0.0753524318725009	0.32024783545813	0.813980460416919	1.0
MR-IVW LD	aspartate	HMDB0000191	tryptophan	HMDB0000929	GCST90200370	GCST90200441	3:56598999-57098999	-0.0210571275214511	0.118272186556472	0.858691911179423	1.0
MR-IVW LD	aspartate	HMDB0000191	tryptophan	HMDB0000929	GCST90200370	GCST90200441	5:36388589-36888589	-0.145965541891344	0.177297205197439	0.410347826162978	1.0
MR-IVW LD	acetylphosphate	HMDB0001494	alanine	HMDB0000161	M15488	GCST90200431	1:109564880-110064880	-0.145024240173526	0.16389171288672	0.376222207456266	1.0
MR-IVW LD	acetylphosphate	HMDB0001494	alanine	HMDB0000161	M15488	GCST90200431	6:96128415-96628415	-0.0075187303599054	0.169831100800365	0.964687741371105	1.0
MR-IVW LD	1-methylxanthine	HMDB0010738	alpha-tocopherol	HMDB0001893	M34389	GCST90200302	8:18010431-18510431	-0.0431920116029618	0.0596394320467587	0.468931277561583	1.0
MR-IVW LD	myo-inositol	HMDB0000211	taurine	HMDB0000251	GCST90200401	bioa_034	16:24676314-25176314	-0.0727762797186807	0.0987466481935959	0.461122349365749	1.0
MR-IVW LD	epiandrosterone sulfate	HMDB0062657	epiandrosterone sulfate	HMDB0062657	GCST90199752	M33973	7:98270815-100447642	0.704337158086021	0.038413606679327	4.30112857634909e-75	1.0
MR-IVW LD	3-ureidopropionate	HMDB0000026	theobromine	HMDB0002825	GCST90200283	M18392	22:24662232-25162232	-0.271729151934339	0.12775325799898	0.0334214020715633	1.0
MR-IVW LD	n6,n6,n6-trimethyllysine	HMDB0001325	3-hydroxybutyrate (bhba)	HMDB0000011	GCST90200344	GCST90200367	11:64586385-65555309	-0.0780230424529061	0.0714342187994522	0.274729277901339	2.0
MR-IVW LD	n6,n6,n6-trimethyllysine	HMDB0001325	3-hydroxybutyrate (bhba)	HMDB0000011	GCST90200344	GCST90200367	16:67497306-67997306	0.252076083713727	0.164870346957659	0.126280498677461	1.0
MR-IVW LD	glycerophosphorylcholine (gpc)	HMDB0000086	caffeine	HMDB0001847	GCST90199629	M00569	1:40156715-40656715	0.129403357327228	0.157972929724149	0.412701444714944	1.0
MR-IVW LD	creatine	HMDB0000064	alanine	HMDB0000161	GCST90200323	GCST90200431	2:211290507-211790507	-0.105930508738608	0.0751245605494178	0.158520509380171	1.0
MR-IVW LD	creatine	HMDB0000064	alanine	HMDB0000161	GCST90200323	GCST90200431	15:45404327-45904327	-0.223188781857402	0.138153152386557	0.106198757509394	1.0
MR-IVW LD	stearoyl sphingomyelin (d18:1/18:0)	HMDB0001348	creatinine	HMDB0000562	GCST90200335	bioa_026	14:63982386-64482386	-0.0921340832112624	0.0359337298015844	0.0103473544570831	1.0
MR-IVW LD	citrulline	HMDB0000904	acetoacetate	HMDB0000060	GCST90200403	met-d-Acetoacetate	2:211084708-211584708	-0.0030657253503826	0.041368031008229	0.940924001360464	1.0
MR-IVW LD	citrulline	HMDB0000904	acetoacetate	HMDB0000060	GCST90200403	met-d-Acetoacetate	9:133044244-133573675	0.0162943763488886	0.03047653283652	0.592889676595225	2.0
MR-IVW LD	leucine	HMDB0000687	ornithine	HMDB0000214	M00060	bioa_014	4:88976422-89476422	-0.0134551059914786	0.0544741133258267	0.804908224073816	1.0
MR-IVW LD	leucine	HMDB0000687	ornithine	HMDB0000214	M00060	bioa_014	6:45295851-45795851	0.0642514862647567	0.089736712660276	0.47399134891415	1.0
MR-IVW LD	acetylphosphate	HMDB0001494	creatinine	HMDB0000562	M15488	met-d-Creatinine	1:109564880-110064880	-0.0684208438069206	0.0449141936783504	0.127666672099544	1.0
MR-IVW LD	acetylphosphate	HMDB0001494	creatinine	HMDB0000562	M15488	met-d-Creatinine	6:96128415-96628415	0.0045022170450678	0.0465401606802082	0.922934206062363	1.0
MR-IVW LD	glycerophosphorylcholine (gpc)	HMDB0000086	orotidine	HMDB0000788	GCST90199629	GCST90200681	1:40156715-40656715	-0.0448937298505204	0.144683756546563	0.756341449129503	1.0
MR-IVW LD	orotate	HMDB0000226	pyruvate	HMDB0000243	GCST90200392	met-d-Pyruvate	3:123305909-124961335	0.0064885773364661	0.0083107042758917	0.43494990259652	3.0
MR-IVW LD	orotate	HMDB0000226	pyruvate	HMDB0000243	GCST90200392	met-d-Pyruvate	7:32831514-33590783	-0.0158120377899343	0.0131821034302715	0.2303304974958	1.0
MR-IVW LD	s-1-pyrroline-5-carboxylate	HMDB0001301	citrate	HMDB0000094	GCST90200381	met-d-Citrate	1:18949448-19449448	-0.10220095519245	0.0391097087401247	0.0089702389388487	1.0
MR-IVW LD	s-1-pyrroline-5-carboxylate	HMDB0001301	citrate	HMDB0000094	GCST90200381	met-d-Citrate	8:144432748-145014955	0.0331050528628866	0.0118270751909593	0.0051246784848089	3.0
MR-IVW LD	hypotaurine	HMDB0000965	5,6-dihydrothymine	HMDB0000079	GCST90200379	GCST90200339	4:138793652-139293652	-0.124249577743189	0.136572036016876	0.36294213293177	1.0
MR-IVW LD	hypotaurine	HMDB0000965	5,6-dihydrothymine	HMDB0000079	GCST90200379	GCST90200339	5:114821656-115321656	-0.210422386312409	0.160348257104893	0.189424467269642	1.0
MR-IVW LD	hypotaurine	HMDB0000965	5,6-dihydrothymine	HMDB0000079	GCST90200379	GCST90200339	19:47031255-47531255	-0.188987733466595	0.176411919092752	0.284040561530378	1.0
MR-IVW LD	sarcosine	HMDB0000271	threonine	HMDB0000167	bioa_031	GCST90200432	1:157842259-158342259	-0.720179476937124	0.30252789283197	0.0172873264360592	1.0
MR-IVW LD	sarcosine	HMDB0000271	threonine	HMDB0000167	bioa_031	GCST90200432	9:136282183-136851769	-0.174230706953898	0.114255337481774	0.127278053398939	2.0
MR-IVW LD	citrulline	HMDB0000904	creatinine	HMDB0000562	bioa_005	bioa_026	2:211099261-211599261	0.139402443513216	0.058621717204885	0.0174068259190358	1.0
MR-IVW LD	citrulline	HMDB0000904	creatinine	HMDB0000562	bioa_005	bioa_026	8:10310878-10810878	0.211775824370487	0.0880564758297238	0.0161724657842031	1.0
MR-IVW LD	citrulline	HMDB0000904	creatinine	HMDB0000562	bioa_005	bioa_026	8:11437159-11937159	0.0054466840016939	0.108933680033932	0.960122388323275	1.0
MR-IVW LD	citrulline	HMDB0000904	creatinine	HMDB0000562	bioa_005	bioa_026	9:133044244-133627617	-0.075502789898186	0.0481595756272847	0.116936505470689	2.0
MR-IVW LD	citrulline	HMDB0000904	creatinine	HMDB0000562	bioa_005	bioa_026	9:135893372-136393372	0.203023510644441	0.0943417800392396	0.0313973543643136	1.0
MR-IVW LD	citrulline	HMDB0000904	creatinine	HMDB0000562	bioa_005	bioa_026	10:97138579-97638579	-0.0496864840368638	0.0826730183641663	0.54783998630017	1.0
MR-IVW LD	citrulline	HMDB0000904	creatinine	HMDB0000562	bioa_005	bioa_026	17:9542768-10042768	-0.0145004749519044	0.0635985743504595	0.819646240521936	1.0
MR-IVW LD	n-acetylglucosaminylasparagine	HMDB0000489	cholesterol	HMDB0000067	GCST90200316	M00063	4:178111987-178611987	-0.252383575906931	0.119181133067162	0.0342049695786744	1.0
MR-IVW LD	n-acetylglucosaminylasparagine	HMDB0000489	cholesterol	HMDB0000067	GCST90200316	M00063	6:167457759-167966043	-0.0360067577865676	0.0445237356427643	0.418682394293018	2.0
MR-IVW LD	hypotaurine	HMDB0000965	threonine	HMDB0000167	GCST90200379	GCST90200432	4:138793652-139293652	-0.122846704432185	0.136356685227292	0.367629922297124	1.0
MR-IVW LD	hypotaurine	HMDB0000965	threonine	HMDB0000167	GCST90200379	GCST90200432	5:114821656-115321656	-0.0384895851154996	0.160111444285369	0.810026017341262	1.0
MR-IVW LD	hypotaurine	HMDB0000965	threonine	HMDB0000167	GCST90200379	GCST90200432	19:47031255-47531255	-0.0632368018665695	0.176144468462302	0.719591106890188	1.0
MR-IVW LD	5-oxoproline	HMDB0000267	4-methyl-2-oxopentanoate	HMDB0000695	M01494	GCST90199655	8:144903138-145403138	0.0192524814536997	0.0484585273448936	0.691147639021974	1.0
MR-IVW LD	cysteinylglycine	HMDB0000078	phosphoethanolamine	HMDB0000224	GCST90200364	GCST90200281	16:15885043-16385043	0.135558236657607	0.150566310356135	0.367948651667955	1.0
MR-IVW LD	cysteinylglycine	HMDB0000078	phosphoethanolamine	HMDB0000224	GCST90200364	GCST90200281	16:89076223-90262231	0.0727785581155266	0.0672435655274805	0.279113649918595	2.0
MR-IVW LD	cysteinylglycine	HMDB0000078	phosphoethanolamine	HMDB0000224	GCST90200364	GCST90200281	19:52317323-52817323	0.0093459640345249	0.18302307444846	0.959274201247674	1.0
MR-IVW LD	4-acetamidobutanoate	HMDB0003681	anthranilate	HMDB0001123	GCST90200311	GCST90200324	8:18005709-18505709	-0.0286030447079126	0.0737530691498447	0.698147945033905	1.0
MR-IVW LD	4-acetamidobutanoate	HMDB0003681	anthranilate	HMDB0001123	GCST90200311	GCST90200324	22:50435332-50935332	-0.105346346661805	0.175149967290139	0.547531185099059	1.0
MR-IVW LD	tyrosine	HMDB0000158	arginine	HMDB0000517	M01299	bioa_002	1:154514715-155014715	0.0623560471012912	0.0868468622580658	0.472757286815916	1.0
MR-IVW LD	tyrosine	HMDB0000158	arginine	HMDB0000517	M01299	bioa_002	6:111242119-112061922	-0.0419649283163426	0.0649611893441835	0.518279355411054	1.0
MR-IVW LD	tyrosine	HMDB0000158	arginine	HMDB0000517	M01299	bioa_002	16:71357384-72149586	-0.0471041807236066	0.0785069678726786	0.548506235500152	1.0
MR-IVW LD	hypoxanthine	HMDB0000157	creatinine	HMDB0000562	M03127	bioa_026	6:16038192-16538192	0.131868327585543	0.0360492967702413	0.000254191046878	1.0
MR-IVW LD	pantothenate	HMDB0000210	5,6-dihydrothymine	HMDB0000079	M01508	GCST90200339	2:27200724-27700724	0.0561266096366952	0.149285543174907	0.706940573702906	1.0
MR-IVW LD	glycohyocholate	HMDB0000138	glutamine	HMDB0000641	GCST90199935	M00053	10:45742470-46242470	-0.221389146559489	0.177111317247591	0.21129954733371	1.0
MR-IVW LD	glycohyocholate	HMDB0000138	glutamine	HMDB0000641	GCST90199935	M00053	17:28409010-28909010	0.162690337878309	0.149132809721784	0.275312886521963	1.0
MR-IVW LD	glucose	HMDB0000122	creatine	HMDB0000064	M20489	M27718	2:169551488-170051488	-0.0237680276926616	0.180637010464235	0.895317338291785	1.0
MR-IVW LD	citrulline	HMDB0000904	adenosine 5'-monophosphate (amp)	HMDB0000045	GCST90200403	GCST90200356	2:211084708-211584708	0.199340960358704	0.154784854461938	0.19779529170159	1.0
MR-IVW LD	citrulline	HMDB0000904	adenosine 5'-monophosphate (amp)	HMDB0000045	GCST90200403	GCST90200356	9:133044244-133573675	0.0535230465946197	0.114040844645362	0.638832164407754	2.0
MR-IVW LD	kynurenine	HMDB0000684	tyrosine	HMDB0000158	GCST90199636	met-d-Tyr	1:241463402-241963402	0.0291525525192065	0.0353526479929227	0.409586528857909	1.0
MR-IVW LD	kynurenine	HMDB0000684	tyrosine	HMDB0000158	GCST90199636	met-d-Tyr	8:39554593-40054593	-0.024932908532778	0.0449384452423801	0.579015345011314	1.0
MR-IVW LD	kynurenine	HMDB0000684	tyrosine	HMDB0000158	GCST90199636	met-d-Tyr	12:111809557-113090766	0.0129164120014337	0.0378101143536894	0.732642443093296	1.0
MR-IVW LD	kynurenine	HMDB0000684	tyrosine	HMDB0000158	GCST90199636	met-d-Tyr	16:87568373-88128072	0.006892353604388	0.0184676059494495	0.708989801156667	2.0
MR-IVW LD	n1-methyl-2-pyridone-5-carboxamide	HMDB0004193	orotidine	HMDB0000788	GCST90199778	GCST90200681	2:135485648-135985648	0.0809251180282722	0.17446025907617	0.642748125523234	1.0
MR-IVW LD	n1-methyl-2-pyridone-5-carboxamide	HMDB0004193	orotidine	HMDB0000788	GCST90199778	GCST90200681	7:10019022-10519022	0.25642115543563	0.183605720499637	0.162538140932247	1.0
MR-IVW LD	s-1-pyrroline-5-carboxylate	HMDB0001301	leucine	HMDB0000687	GCST90200381	bioa_011	8:144432748-145014955	-0.0206181817682431	0.0160707608659282	0.199505252915287	2.0
MR-IVW LD	stearoyl sphingomyelin (d18:1/18:0)	HMDB0001348	5-acetylamino-6-formylamino-3-methyluracil	HMDB0011105	GCST90200335	GCST90200680	8:113373776-113873776	-0.0354882379259715	0.178100013600475	0.842059238771101	1.0
MR-IVW LD	stearoyl sphingomyelin (d18:1/18:0)	HMDB0001348	5-acetylamino-6-formylamino-3-methyluracil	HMDB0011105	GCST90200335	GCST90200680	11:61368608-61868608	-0.337730126161369	0.190188780379795	0.0757720519014271	1.0
MR-IVW LD	stearoyl sphingomyelin (d18:1/18:0)	HMDB0001348	5-acetylamino-6-formylamino-3-methyluracil	HMDB0011105	GCST90200335	GCST90200680	14:63982386-64482386	0.0060554568600555	0.118776576198699	0.959339934575332	1.0
MR-IVW LD	stearoyl sphingomyelin (d18:1/18:0)	HMDB0001348	5-acetylamino-6-formylamino-3-methyluracil	HMDB0011105	GCST90200335	GCST90200680	19:8013648-8513648	0.0736240530042483	0.0985023794195554	0.454801471916977	1.0
MR-IVW LD	stearoyl sphingomyelin (d18:1/18:0)	HMDB0001348	5-acetylamino-6-formylamino-3-methyluracil	HMDB0011105	GCST90200335	GCST90200680	19:45165640-45665640	-0.553170623800566	0.176071093043504	0.0016794375297536	1.0
MR-IVW LD	oleamide	HMDB0002117	taurochenodeoxycholate	HMDB0000951	M32458	GCST90200337	12:21138621-21638621	-0.06743699809995	0.103555758591264	0.514908115363249	1.0
MR-IVW LD	oleamide	HMDB0002117	taurochenodeoxycholate	HMDB0000951	M32458	GCST90200337	19:15740431-16240431	-0.157399485502343	0.164361902450165	0.338244465139078	1.0
MR-IVW LD	choline	HMDB0000097	paraxanthine	HMDB0001860	GCST90200327	M18254	17:17175631-17675631	-0.370530411244623	0.186617506393276	0.0470880647083396	1.0
MR-IVW LD	cystathionine	HMDB0000099	cysteinylglycine	HMDB0000078	GCST90200383	GCST90200364	1:70631670-71131670	-0.121007799752863	0.0821383878616367	0.140692104618997	1.0
MR-IVW LD	cystathionine	HMDB0000099	cysteinylglycine	HMDB0000078	GCST90200383	GCST90200364	19:33152807-33652807	-0.0655354506879509	0.163810753931519	0.6891063878314	1.0
MR-IVW LD	citrulline	HMDB0000904	glycohyocholate	HMDB0000138	GCST90200403	GCST90199935	2:211084708-211584708	-0.114585747600968	0.166596040080019	0.491574988772781	1.0
MR-IVW LD	citrulline	HMDB0000904	glycohyocholate	HMDB0000138	GCST90200403	GCST90199935	9:133044244-133573675	-0.0682680196764766	0.122736426859775	0.578062894818772	2.0
MR-IVW LD	alpha-ketoglutaramate*	HMDB0001552	n-palmitoyl-sphinganine (d18:0/16:0)	HMDB11760	GCST90199885	GCST90200064	3:99879368-100379368	0.0881771358687896	0.125718504709188	0.483062470585959	1.0
MR-IVW LD	acetoacetate	HMDB0000060	creatinine	HMDB0000562	met-d-Acetoacetate	bioa_026	1:230046470-230546470	0.0921970478735753	0.211947236490977	0.663562427438038	1.0
MR-IVW LD	acetoacetate	HMDB0000060	creatinine	HMDB0000562	met-d-Acetoacetate	bioa_026	5:41395751-42449922	-0.142009887464229	0.106056674730567	0.180570672906219	1.0
MR-IVW LD	acetoacetate	HMDB0000060	creatinine	HMDB0000562	met-d-Acetoacetate	bioa_026	8:8933102-9433102	-0.378796441403657	0.178593324565607	0.0339218024243829	1.0
MR-IVW LD	acetoacetate	HMDB0000060	creatinine	HMDB0000562	met-d-Acetoacetate	bioa_026	10:113686244-114186244	0.173717724409728	0.20059783419137	0.386490161788382	1.0
MR-IVW LD	acetoacetate	HMDB0000060	creatinine	HMDB0000562	met-d-Acetoacetate	bioa_026	11:116373213-116873213	-0.190969951079216	0.111507947546765	0.0867837757360291	2.0
MR-IVW LD	acetoacetate	HMDB0000060	creatinine	HMDB0000562	met-d-Acetoacetate	bioa_026	12:122333527-122833527	0.0549129171567242	0.177711706008827	0.757321526821058	1.0
MR-IVW LD	betaine	HMDB0000043	cytidine	HMDB0000089	M03141	GCST90200429	2:211337631-211837631	0.186588755331362	0.138109564899616	0.176689093457632	1.0
MR-IVW LD	betaine	HMDB0000043	cytidine	HMDB0000089	M03141	GCST90200429	5:78095798-78666416	-0.114983161398033	0.092825772301696	0.215457108615295	2.0
MR-IVW LD	betaine	HMDB0000043	cytidine	HMDB0000089	M03141	GCST90200429	12:30349-530349	0.16254679541457	0.165938590812497	0.327303389384101	1.0
MR-IVW LD	uridine	HMDB0000296	arginine	HMDB0000517	GCST90200407	bioa_002	1:20666238-21166238	0.0421737777545145	0.058493450422351	0.47090951473985	1.0
MR-IVW LD	uridine	HMDB0000296	arginine	HMDB0000517	GCST90200407	bioa_002	7:47877194-48377194	-0.0907054590372859	0.0844557346715892	0.282822681550468	1.0
MR-IVW LD	uridine	HMDB0000296	arginine	HMDB0000517	GCST90200407	bioa_002	22:50686035-51186035	-0.0304035654272035	0.0876183441706166	0.728591318771353	1.0
MR-IVW LD	glycerophosphorylcholine (gpc)	HMDB0000086	n-acetylornithine	HMDB0003357	GCST90199629	bioa_023	1:40156715-40656715	-0.0716012006866481	0.0769078417686877	0.351853564167579	1.0
MR-IVW LD	3-methyl-2-oxovalerate	HMDB0000491	hydroxy-n6,n6,n6-trimethyllysine*	HMDB01422	M15676	GCST90200240	4:88976422-89476422	-0.0596627849928625	0.128124857388318	0.641457972405207	1.0
MR-IVW LD	inosine	HMDB0000195	eicosapentaenoate (epa; 20:5n3)	HMDB0001999	M01123	M18467	6:85876680-86677325	-0.188542684535704	0.0878800648259639	0.0319165219764351	1.0
MR-IVW LD	sphingosine 1-phosphate	HMDB0000277	3-methyl-2-oxobutyrate	HMDB0000019	GCST90199657	GCST90199677	17:74160792-74684003	0.058745107351479	0.121877498379793	0.629805053714815	2.0
MR-IVW LD	s-1-pyrroline-5-carboxylate	HMDB0001301	tyrosine	HMDB0000158	GCST90200381	M01299	8:144432748-145014955	0.0249779520367217	0.054512104264316	0.646802093517024	2.0
MR-IVW LD	creatine	HMDB0000064	sphinganine	HMDB0000269	M27718	GCST90200374	2:211346498-211846498	0.0432102471108797	0.118374265087733	0.715088450337405	1.0
MR-IVW LD	orotidine	HMDB0000788	7-methylxanthine	HMDB0001991	GCST90200681	M34390	3:124271035-124771035	-0.1382060395794	0.21421936134807	0.518822668670191	1.0
MR-IVW LD	orotidine	HMDB0000788	7-methylxanthine	HMDB0001991	GCST90200681	M34390	17:72554076-74203469	-0.0359680254605991	0.0495115412204543	0.467558414362887	1.0
MR-IVW LD	phenylalanine	HMDB0000159	kynurenine	HMDB0000684	bioa_016	M15140	1:94441240-94941240	-1.76980560657452	0.589935202191507	0.0026997960632601	1.0
MR-IVW LD	phenylalanine	HMDB0000159	kynurenine	HMDB0000684	bioa_016	M15140	3:186202917-186702917	-0.497972340814402	0.470307210769157	0.289680155734686	1.0
MR-IVW LD	phenylalanine	HMDB0000159	kynurenine	HMDB0000684	bioa_016	M15140	4:155231289-155731289	-0.169669613141195	0.452452301709851	0.707660466654551	1.0
MR-IVW LD	phenylalanine	HMDB0000159	kynurenine	HMDB0000684	bioa_016	M15140	4:186893802-187393802	0.0633519457884726	0.215396615680811	0.768668006560813	1.0
MR-IVW LD	phenylalanine	HMDB0000159	kynurenine	HMDB0000684	bioa_016	M15140	5:176539719-177067143	0.797368676906975	0.352786594705947	0.023808767796338	2.0
MR-IVW LD	phenylalanine	HMDB0000159	kynurenine	HMDB0000684	bioa_016	M15140	6:52381188-52881188	0.680689325053535	0.559137659865402	0.223455369940965	1.0
MR-IVW LD	phenylalanine	HMDB0000159	kynurenine	HMDB0000684	bioa_016	M15140	11:57020509-57520509	0.872613099560478	0.465393653098919	0.0607927235305216	1.0
MR-IVW LD	phenylalanine	HMDB0000159	kynurenine	HMDB0000684	bioa_016	M15140	12:103007876-103562619	0.0341990573929484	0.171392803040055	0.841843380398013	2.0
MR-IVW LD	phenylalanine	HMDB0000159	kynurenine	HMDB0000684	bioa_016	M15140	14:55086875-55586875	-0.0521598221121909	0.599837954290216	0.930706071768417	1.0
MR-IVW LD	phenylalanine	HMDB0000159	kynurenine	HMDB0000684	bioa_016	M15140	19:45142254-45642254	1.18377508028247	0.591887540141235	0.0455002638963575	1.0
MR-IVW LD	dimethylglycine	HMDB0000092	cortisone	HMDB0002802	GCST90200424	GCST90200360	5:78080227-78832833	-0.0247284586640262	0.045189367231068	0.584228613959377	3.0
MR-IVW LD	dimethylglycine	HMDB0000092	cortisone	HMDB0002802	GCST90200424	GCST90200360	10:103976834-104737382	-0.234491907101976	0.166216655682105	0.158315218812922	1.0
MR-IVW LD	dimethylglycine	HMDB0000092	cortisone	HMDB0002802	GCST90200424	GCST90200360	15:76242337-76742337	0.0090745097312801	0.138139182300222	0.947623787714947	1.0
MR-IVW LD	2-aminobutyrate	HMDB0000452	1-methylurate	HMDB0003099	M32348	M34395	2:64958074-65458074	-0.0777582003074339	0.145374026661724	0.592730265819558	1.0
MR-IVW LD	2-aminobutyrate	HMDB0000452	1-methylurate	HMDB0003099	M32348	M34395	4:88993818-89493818	-0.0208495384968243	0.183475938772057	0.90952606003696	1.0
MR-IVW LD	alpha-ketoglutarate	HMDB0000208	glutamate	HMDB0000148	GCST90200455	bioa_007	20:44931392-45517926	0.0205407304596421	0.0541796986854957	0.704597068072697	2.0
MR-IVW LD	sarcosine	HMDB0000271	betaine	HMDB0000043	bioa_031	M03141	6:42690673-43190673	-1.22912306828366	0.283643784988538	1.46868476737893e-05	1.0
MR-IVW LD	sarcosine	HMDB0000271	betaine	HMDB0000043	bioa_031	M03141	9:136282183-136851769	0.148739053848478	0.123539392394356	0.228597007863112	2.0
MR-IVW LD	4-acetamidobutanoate	HMDB0003681	bilirubin (z,z)	HMDB0000054	GCST90200311	M27716	8:18005709-18505709	0.0026990412098482	0.0761820720207361	0.971737801028865	2.0
MR-IVW LD	myo-inositol	HMDB0000211	valine	HMDB0000883	M19934	M01649	16:24681798-25181798	0.108193831634661	0.14065198112506	0.44175632742492	1.0
MR-IVW LD	myo-inositol	HMDB0000211	valine	HMDB0000883	M19934	M01649	19:18368867-18868867	0.163287576736587	0.139960780059932	0.243345009148765	1.0
MR-IVW LD	sphinganine-1-phosphate	HMDB0001383	1,7-dimethylurate	HMDB0011103	GCST90199845	M34400	17:74160792-74669333	0.0236887673740593	0.177665755305446	0.893929766752773	1.0
MR-IVW LD	creatinine	HMDB0000562	xanthine	HMDB0000292	M00513	M03147	7:23845366-24345366	0.3813673798533	0.184327566929094	0.0385493226520565	1.0
MR-IVW LD	2-aminobutyrate	HMDB0000452	alpha-ketobutyrate	HMDB0000005	GCST90200305	GCST90200438	2:64970910-65470910	0.0881894271129814	0.0944674498128195	0.350539676313099	1.0
MR-IVW LD	2-aminobutyrate	HMDB0000452	alpha-ketobutyrate	HMDB0000005	GCST90200305	GCST90200438	4:88993818-89493818	0.575943649478199	0.128576179977206	7.48544868337337e-06	1.0
MR-IVW LD	1-methylxanthine	HMDB0010738	citrulline	HMDB0000904	M34389	GCST90200403	8:18010431-18510431	0.0902255354292325	0.0597608092616195	0.13110016445881	1.0
MR-IVW LD	alpha-aminoadipic acid	HMDB0000510	docosahexaenoate (dha; 22:6n3)	HMDB0002183	bioa_025	GCST90199651	3:2996317-3496317	-0.0844188903973891	0.242221190423621	0.72744981694727	1.0
MR-IVW LD	alpha-aminoadipic acid	HMDB0000510	docosahexaenoate (dha; 22:6n3)	HMDB0002183	bioa_025	GCST90199651	5:36380209-36880209	0.0163545304854972	0.182303847290781	0.928517440958985	1.0
MR-IVW LD	alpha-ketoglutarate	HMDB0000208	sulfate*	HMDB01448	GCST90200455	GCST90199896	20:44931392-45517926	-0.0964989522887695	0.0822857484171956	0.240904162535022	3.0
MR-IVW LD	s-1-pyrroline-5-carboxylate	HMDB0001301	isoleucine	HMDB0000172	GCST90200381	GCST90200399	1:18949448-19449448	-0.161349339220331	0.146007963160001	0.269128310935898	1.0
MR-IVW LD	s-1-pyrroline-5-carboxylate	HMDB0001301	isoleucine	HMDB0000172	GCST90200381	GCST90200399	8:144432748-145014955	-0.0043734644455338	0.044155335888732	0.921100757089104	3.0
MR-IVW LD	citrulline	HMDB0000904	dimethylglycine	HMDB0000092	M02132	GCST90200424	10:97115163-97871266	0.12880723378112	0.156149829054244	0.409431130553959	1.0
MR-IVW LD	tryptophan	HMDB0000929	mannose	HMDB0000169	bioa_020	GCST90200435	4:156560755-157060755	0.172160280676576	0.153959397252498	0.263473589471107	1.0
MR-IVW LD	tryptophan	HMDB0000929	mannose	HMDB0000169	bioa_020	GCST90200435	6:111336667-112095774	0.187459777214588	0.186697996872388	0.315339919112074	1.0
MR-IVW LD	leucine	HMDB0000687	2-hydroxyglutarate	HMDB0059655	met-d-Leu	M37253	2:27480940-28253616	0.542864433636654	0.373219298125199	0.145795140951975	1.0
MR-IVW LD	leucine	HMDB0000687	2-hydroxyglutarate	HMDB0059655	met-d-Leu	M37253	2:64975088-65475088	-0.943495529024379	0.798342370712934	0.237277851868277	1.0
MR-IVW LD	leucine	HMDB0000687	2-hydroxyglutarate	HMDB0059655	met-d-Leu	M37253	2:165251927-165751927	-0.38760988690941	0.556135924696108	0.485821758188087	1.0
MR-IVW LD	leucine	HMDB0000687	2-hydroxyglutarate	HMDB0059655	met-d-Leu	M37253	3:135548658-136048658	-1.1586851765664	0.80518800405461	0.150143612446817	1.0
MR-IVW LD	leucine	HMDB0000687	2-hydroxyglutarate	HMDB0059655	met-d-Leu	M37253	4:88670985-89475171	0.533706229030426	0.193688775958376	0.0058605457839853	2.0
MR-IVW LD	leucine	HMDB0000687	2-hydroxyglutarate	HMDB0059655	met-d-Leu	M37253	8:76204025-76704025	-0.994981998562358	0.788476300747528	0.206983058311126	1.0
MR-IVW LD	leucine	HMDB0000687	2-hydroxyglutarate	HMDB0059655	met-d-Leu	M37253	12:56220625-57115338	-0.14598000288454	0.469027540062025	0.755618385012371	2.0
MR-IVW LD	leucine	HMDB0000687	2-hydroxyglutarate	HMDB0059655	met-d-Leu	M37253	12:111660219-112160219	1.12006089289162	0.754326723784155	0.137583964946946	1.0
MR-IVW LD	leucine	HMDB0000687	2-hydroxyglutarate	HMDB0059655	met-d-Leu	M37253	16:69315747-70908300	-0.239270716371758	0.299088395464698	0.423710797166793	1.0
MR-IVW LD	leucine	HMDB0000687	2-hydroxyglutarate	HMDB0059655	met-d-Leu	M37253	16:71899923-72399923	-0.140515832665554	0.477753831062883	0.768668006560809	1.0
MR-IVW LD	leucine	HMDB0000687	2-hydroxyglutarate	HMDB0059655	met-d-Leu	M37253	19:49054215-49554215	0.321141160544553	0.726793152811362	0.658590180841497	1.0
MR-IVW LD	leucine	HMDB0000687	2-hydroxyglutarate	HMDB0059655	met-d-Leu	M37253	22:18665282-19165282	0.329518811373714	0.765646649956571	0.666919425572451	1.0
MR-IVW LD	4-methyl-2-oxopentanoate	HMDB0000695	urea	HMDB0000294	M22116	M01670	4:88976422-89476422	0.104171902988615	0.156257854482923	0.504985075093846	1.0
MR-IVW LD	4-methyl-2-oxopentanoate	HMDB0000695	urea	HMDB0000294	M22116	M01670	13:48209901-48709901	1.2028343580936203e-308	0.18059485768004	1.0	1.0
MR-IVW LD	ornithine	HMDB0000214	alpha-aminoadipic acid	HMDB0000510	GCST90200404	bioa_025	6:131644358-132144358	0.0397026272933515	0.0963656002265809	0.680339423229921	1.0
MR-IVW LD	arachidonate (20:4n6)	HMDB0001043	valine	HMDB0000883	M01110	GCST90200442	11:61330635-61830635	-0.0782799336621784	0.0496480734251185	0.114865422207545	1.0
MR-IVW LD	gluconate	HMDB0000625	phenylalanine	HMDB0000159	GCST90200373	bioa_016	4:99521223-100894070	0.0898908206745815	0.0450354812998896	0.0459339227971085	1.0
MR-IVW LD	5,6-dihydrothymine	HMDB0000079	adenosine 5'-monophosphate (amp)	HMDB0000045	GCST90200339	GCST90200356	22:50721854-51221854	0.204563459781147	0.160573082070603	0.202678086620093	1.0
MR-IVW LD	glutamate	HMDB0000148	valine	HMDB0000883	bioa_007	M01649	12:121174861-121674861	0.222389218155873	0.333583827233809	0.504985075093844	1.0
MR-IVW LD	tryptophan	HMDB0000929	phenylalanine	HMDB0000159	bioa_020	GCST90200396	4:156560755-157060755	-0.0038060264452687	0.15382133513084	0.980259826111889	1.0
MR-IVW LD	tryptophan	HMDB0000929	phenylalanine	HMDB0000159	bioa_020	GCST90200396	6:111336667-112095774	0.213962934864691	0.186512917722442	0.251309349399206	1.0
MR-IVW LD	n-acetylornithine	HMDB0003357	pantothenate	HMDB0000210	bioa_023	GCST90200279	2:72878681-74437061	0.0145005915253058	0.0313763098291546	0.643973072119264	6.0
MR-IVW LD	n-acetylornithine	HMDB0003357	pantothenate	HMDB0000210	bioa_023	GCST90200279	5:950573-1450573	0.165411139709487	0.352054573086881	0.638465642077887	1.0
MR-IVW LD	n-acetylornithine	HMDB0003357	pantothenate	HMDB0000210	bioa_023	GCST90200279	17:37301988-37801988	0.247033664185567	0.314672340222152	0.432423986235149	1.0
MR-IVW LD	2-hydroxyphenylacetate	HMDB0000669	flavin adenine dinucleotide (fad)	HMDB0001248	GCST90200369	GCST90200376	9:131329579-131829579	0.0177783955561368	0.113125310379508	0.875121386770679	1.0
MR-IVW LD	2-hydroxyphenylacetate	HMDB0000669	flavin adenine dinucleotide (fad)	HMDB0001248	GCST90200369	GCST90200376	12:122051275-122551275	0.0686174950969264	0.153939920450019	0.655783589021838	1.0
MR-IVW LD	alpha-ketoglutarate	HMDB0000208	glucose	HMDB0000122	GCST90200455	met-d-Glucose	20:44931392-45517926	-0.0064225286303479	0.0220264143738826	0.770605452415837	3.0
MR-IVW LD	serine	HMDB0000187	choline phosphate	HMDB0001565	GCST90200415	GCST90200363	1:119778579-120514573	0.0878274950602422	0.0748867417183853	0.240874280743242	3.0
MR-IVW LD	serine	HMDB0000187	choline phosphate	HMDB0001565	GCST90200415	GCST90200363	2:211290507-212040821	-0.107639760453477	0.080092269221532	0.178965544231315	1.0
MR-IVW LD	serine	HMDB0000187	choline phosphate	HMDB0001565	GCST90200415	GCST90200363	7:55905219-56847625	-0.093356562535089	0.103097819424919	0.36519292211059	1.0
MR-IVW LD	betaine	HMDB0000043	3,7-dimethylurate	HMDB0001982	GCST90200425	GCST90199755	2:211290507-211790507	0.0228134605779455	0.113333003721343	0.840467266271618	1.0
MR-IVW LD	betaine	HMDB0000043	3,7-dimethylurate	HMDB0001982	GCST90200425	GCST90199755	5:78081434-78907016	-0.0279822926826457	0.0729235222859279	0.701185187395396	2.0
MR-IVW LD	betaine	HMDB0000043	3,7-dimethylurate	HMDB0001982	GCST90200425	GCST90199755	6:160264283-160825366	0.130785296290365	0.109731073539568	0.233311788147292	2.0
MR-IVW LD	betaine	HMDB0000043	3,7-dimethylurate	HMDB0001982	GCST90200425	GCST90199755	12:68601-568601	-0.168878789269829	0.0831568303563482	0.0422705300140813	1.0
MR-IVW LD	betaine	HMDB0000043	3,7-dimethylurate	HMDB0001982	GCST90200425	GCST90199755	17:17178278-17678278	0.260579048437567	0.19512461932519	0.181729318083639	1.0
MR-IVW LD	betaine	HMDB0000043	3,7-dimethylurate	HMDB0001982	GCST90200425	GCST90199755	21:44165982-44665982	0.0262501891216629	0.195256090067899	0.893054813762342	1.0
MR-IVW LD	cystathionine	HMDB0000099	acetate	HMDB0000042	GCST90200383	met-d-Acetate	1:70631670-71131670	-0.0288580676610214	0.0219503711918218	0.188612053815341	1.0
MR-IVW LD	cystathionine	HMDB0000099	acetate	HMDB0000042	GCST90200383	met-d-Acetate	19:33152807-33652807	-0.0453214888756215	0.0437709733556906	0.300471234897513	1.0
MR-IVW LD	histidine	HMDB0000177	phenylalanine	HMDB0000159	met-d-His	met-d-Phe	1:168963261-169463261	-0.0483005496083333	0.168667530815499	0.77459825107125	1.0
MR-IVW LD	histidine	HMDB0000177	phenylalanine	HMDB0000159	met-d-His	met-d-Phe	2:27491237-27991237	0.399045115414179	0.125977060042659	0.0015370208325895	1.0
MR-IVW LD	histidine	HMDB0000177	phenylalanine	HMDB0000159	met-d-His	met-d-Phe	2:211290507-212074453	0.391548438842516	0.0639669682355196	9.29294624767444e-10	1.0
MR-IVW LD	histidine	HMDB0000177	phenylalanine	HMDB0000159	met-d-His	met-d-Phe	3:148408762-149190142	0.12746436323836	0.0747432308438341	0.0881266875044689	3.0
MR-IVW LD	histidine	HMDB0000177	phenylalanine	HMDB0000159	met-d-His	met-d-Phe	6:134622121-135122121	-0.0854531322978225	0.164831945271243	0.604161221027159	1.0
MR-IVW LD	histidine	HMDB0000177	phenylalanine	HMDB0000159	met-d-His	met-d-Phe	8:145389726-145889726	0.0277590339789296	0.143886914506373	0.847019605267132	1.0
MR-IVW LD	histidine	HMDB0000177	phenylalanine	HMDB0000159	met-d-His	met-d-Phe	11:8005408-8505408	0.512313200196092	0.169216325317811	0.0024653376637703	1.0
MR-IVW LD	histidine	HMDB0000177	phenylalanine	HMDB0000159	met-d-His	met-d-Phe	12:46932531-47432531	0.84059057467002	0.168397196832681	5.98459559178042e-07	1.0
MR-IVW LD	histidine	HMDB0000177	phenylalanine	HMDB0000159	met-d-His	met-d-Phe	12:56610020-57110020	0.511987183207541	0.0907365815311385	1.67533923429343e-08	1.0
MR-IVW LD	histidine	HMDB0000177	phenylalanine	HMDB0000159	met-d-His	met-d-Phe	12:95659569-96755187	0.0140882007997354	0.0363187157838952	0.698086554772734	8.0
MR-IVW LD	histidine	HMDB0000177	phenylalanine	HMDB0000159	met-d-His	met-d-Phe	14:21241151-21765620	0.11192544185452	0.0748322775293607	0.134736015891377	3.0
MR-IVW LD	histidine	HMDB0000177	phenylalanine	HMDB0000159	met-d-His	met-d-Phe	14:24625832-25125832	-0.142087899640717	0.16994696915438	0.403114408337185	1.0
MR-IVW LD	histidine	HMDB0000177	phenylalanine	HMDB0000159	met-d-His	met-d-Phe	14:94599201-95099201	-0.193962495105436	0.14504036637378	0.181124701418649	1.0
MR-IVW LD	histidine	HMDB0000177	phenylalanine	HMDB0000159	met-d-His	met-d-Phe	15:43028726-45092210	-0.229466949391759	0.144054606947989	0.111178941247638	1.0
MR-IVW LD	histidine	HMDB0000177	phenylalanine	HMDB0000159	met-d-His	met-d-Phe	20:38915692-39415692	0.198927377117685	0.140738482820347	0.157522265873684	1.0
MR-IVW LD	paraxanthine	HMDB0001860	docosapentaenoate (n6 dpa; 22:5n6)	HMDB0001976	GCST90199654	GCST90199796	19:41091229-41591229	0.0479659525362618	0.165403507868996	0.771821162300006	1.0
MR-IVW LD	glucose	HMDB0000122	2-hydroxyglutarate	HMDB0059655	M20489	M37253	2:169551488-170051488	0.184111166310237	0.201371588151822	0.360566735097471	1.0
MR-IVW LD	3-aminoisobutyrate	HMDB0002166	7-methylxanthine	HMDB0001991	GCST90200310	GCST90199754	3:66115384-66615384	-0.0775163128128185	0.168639339871946	0.64576218423967	1.0
MR-IVW LD	3-aminoisobutyrate	HMDB0002166	7-methylxanthine	HMDB0001991	GCST90200310	GCST90199754	5:34511619-35593952	-0.0056413846328853	0.0255412263500998	0.825190792320648	7.0
MR-IVW LD	3-aminoisobutyrate	HMDB0002166	7-methylxanthine	HMDB0001991	GCST90200310	GCST90199754	5:35822024-36322024	0.0704218363033945	0.169875337230383	0.678471291484345	1.0
MR-IVW LD	3-aminoisobutyrate	HMDB0002166	7-methylxanthine	HMDB0001991	GCST90200310	GCST90199754	12:89320-602261	-0.0033188308005459	0.07974853433766	0.966804660238273	2.0
MR-IVW LD	3-hydroxybutyrate (bhba)	HMDB0000011	cytosine	HMDB0000630	met-d-bOHbutyrate	GCST90200433	1:230050269-230550269	0.204958496128351	0.59437532658	0.730222111953939	1.0
MR-IVW LD	3-hydroxybutyrate (bhba)	HMDB0000011	cytosine	HMDB0000630	met-d-bOHbutyrate	GCST90200433	5:41452897-42471829	0.21671419285505	0.419236659714043	0.605208044628797	1.0
MR-IVW LD	3-hydroxybutyrate (bhba)	HMDB0000011	cytosine	HMDB0000630	met-d-bOHbutyrate	GCST90200433	8:8059014-8559014	-0.403035249572725	0.682786986841987	0.555003194021316	1.0
MR-IVW LD	3-hydroxybutyrate (bhba)	HMDB0000011	cytosine	HMDB0000630	met-d-bOHbutyrate	GCST90200433	8:8580720-9433358	-0.397470091189449	0.536306460849014	0.458617691771382	1.0
MR-IVW LD	3-hydroxybutyrate (bhba)	HMDB0000011	cytosine	HMDB0000630	met-d-bOHbutyrate	GCST90200433	8:9546321-10530228	-0.765863834783214	0.62557136326793	0.220853053527469	1.0
MR-IVW LD	3-hydroxybutyrate (bhba)	HMDB0000011	cytosine	HMDB0000630	met-d-bOHbutyrate	GCST90200433	8:10591858-11909109	-1.20016856428427	0.550701116503044	0.0293059354760127	1.0
MR-IVW LD	3-hydroxybutyrate (bhba)	HMDB0000011	cytosine	HMDB0000630	met-d-bOHbutyrate	GCST90200433	9:107339744-107915739	-0.190892077610394	0.456139982261145	0.675585600874438	2.0
MR-IVW LD	3-hydroxybutyrate (bhba)	HMDB0000011	cytosine	HMDB0000630	met-d-bOHbutyrate	GCST90200433	10:113694271-114194271	-0.0363500235691349	0.486906613715731	0.940489195636211	1.0
MR-IVW LD	3-hydroxybutyrate (bhba)	HMDB0000011	cytosine	HMDB0000630	met-d-bOHbutyrate	GCST90200433	11:116451535-117240760	0.450037437626696	0.679285277635265	0.507640515701547	1.0
MR-IVW LD	3-hydroxybutyrate (bhba)	HMDB0000011	cytosine	HMDB0000630	met-d-bOHbutyrate	GCST90200433	12:122375755-122875755	-0.214507060890204	0.620920824743803	0.72974403374025	1.0
MR-IVW LD	3-hydroxybutyrate (bhba)	HMDB0000011	cytosine	HMDB0000630	met-d-bOHbutyrate	GCST90200433	14:94393207-95094947	-0.0937809696438797	0.314645822719797	0.765663105012936	2.0
MR-IVW LD	3-hydroxybutyrate (bhba)	HMDB0000011	cytosine	HMDB0000630	met-d-bOHbutyrate	GCST90200433	15:58430643-58980498	-0.703754198332734	0.430459002244673	0.102071583042749	2.0
MR-IVW LD	3-hydroxybutyrate (bhba)	HMDB0000011	cytosine	HMDB0000630	met-d-bOHbutyrate	GCST90200433	16:71899923-73042963	0.0845231235941466	0.358918567696668	0.813825433803597	1.0
MR-IVW LD	3-hydroxybutyrate (bhba)	HMDB0000011	cytosine	HMDB0000630	met-d-bOHbutyrate	GCST90200433	17:6935779-7435779	0.124342147978649	0.620547719054848	0.841187437674241	1.0
MR-IVW LD	3-hydroxybutyrate (bhba)	HMDB0000011	cytosine	HMDB0000630	met-d-bOHbutyrate	GCST90200433	19:45161941-45661941	0.400433708094939	0.419648134736245	0.339975832510264	1.0
MR-IVW LD	creatine	HMDB0000064	creatinine	HMDB0000562	M27718	M00513	2:211346498-211846498	0.1651461929637	0.118905258933864	0.164866539747909	1.0
MR-IVW LD	tryptophan	HMDB0000929	trans-urocanate	HMDB0000301	M00054	GCST90200416	3:189559163-190059163	0.0544059705113456	0.170850605061446	0.750149851750923	1.0
MR-IVW LD	tryptophan	HMDB0000929	trans-urocanate	HMDB0000301	M00054	GCST90200416	5:153760041-154260041	0.0367480895286604	0.170851179653269	0.829698476850714	1.0
MR-IVW LD	tryptophan	HMDB0000929	trans-urocanate	HMDB0000301	M00054	GCST90200416	6:111281159-111781159	0.126019398871363	0.149957207070087	0.400701484773271	1.0
MR-IVW LD	tryptophan	HMDB0000929	trans-urocanate	HMDB0000301	M00054	GCST90200416	6:125293311-125793311	0.0083889508069484	0.155387800481479	0.956945369750832	1.0
MR-IVW LD	tryptophan	HMDB0000929	trans-urocanate	HMDB0000301	M00054	GCST90200416	7:14057409-14557409	-0.0373408801541014	0.167515260058397	0.823605304590853	1.0
MR-IVW LD	tryptophan	HMDB0000929	trans-urocanate	HMDB0000301	M00054	GCST90200416	11:116404435-116904435	-0.0615612727277243	0.167514387899193	0.713247270855364	1.0
MR-IVW LD	tryptophan	HMDB0000929	trans-urocanate	HMDB0000301	M00054	GCST90200416	16:53794515-54294515	0.0362344420021188	0.170851193035491	0.832043156820991	1.0
MR-IVW LD	glycerophosphoethanolamine	HMDB0000114	phenylalanine	HMDB0000159	GCST90199808	bioa_016	1:40156715-40656715	-0.0468128013570562	0.0563330942924864	0.405973629357718	1.0
MR-IVW LD	glycerophosphoethanolamine	HMDB0000114	phenylalanine	HMDB0000159	GCST90199808	bioa_016	22:24208096-24708096	-0.0017761133362137	0.0386111594829121	0.963310249911008	1.0
MR-IVW LD	cystine	HMDB0000192	sarcosine	HMDB0000271	M31454	bioa_031	22:24745202-25245202	-0.016220371644711	0.0434862510582075	0.70914844395998	1.0
MR-IVW LD	valine	HMDB0000883	1-methylxanthine	HMDB0010738	met-d-Val	M34389	2:27480940-28253616	-0.290849004861926	0.376392829821315	0.439683802605571	1.0
MR-IVW LD	valine	HMDB0000883	1-methylxanthine	HMDB0010738	met-d-Val	M34389	2:64975088-65475088	0.0483239082975187	0.323370069016942	0.881207706798902	2.0
MR-IVW LD	valine	HMDB0000883	1-methylxanthine	HMDB0010738	met-d-Val	M34389	2:165251927-165751927	0.502835672169956	0.551892810918242	0.362236832619455	1.0
MR-IVW LD	valine	HMDB0000883	1-methylxanthine	HMDB0010738	met-d-Val	M34389	2:226858446-227358446	-0.110806280394899	0.831047102961753	0.893929766752773	1.0
MR-IVW LD	valine	HMDB0000883	1-methylxanthine	HMDB0010738	met-d-Val	M34389	3:135701113-136578270	-0.832557870047847	0.817140131713625	0.308265673268147	1.0
MR-IVW LD	valine	HMDB0000883	1-methylxanthine	HMDB0010738	met-d-Val	M34389	4:88882515-89510546	-0.390865605475721	0.18295836852055	0.0326497856176945	1.0
MR-IVW LD	valine	HMDB0000883	1-methylxanthine	HMDB0010738	met-d-Val	M34389	12:56199875-57115338	-0.255353918367176	0.486241690722626	0.599473066765438	2.0
MR-IVW LD	valine	HMDB0000883	1-methylxanthine	HMDB0010738	met-d-Val	M34389	12:122278263-122778263	0.43337354612773	0.650060319191597	0.504985075093847	1.0
MR-IVW LD	valine	HMDB0000883	1-methylxanthine	HMDB0010738	met-d-Val	M34389	16:69315747-70918195	-0.258941956262442	0.32830140883274	0.430268430191648	1.0
MR-IVW LD	valine	HMDB0000883	1-methylxanthine	HMDB0010738	met-d-Val	M34389	17:6935779-7435779	-0.751827851813302	0.736164771567188	0.307123411639189	1.0
MR-IVW LD	valine	HMDB0000883	1-methylxanthine	HMDB0010738	met-d-Val	M34389	17:79384062-79884062	-1.08397866429763	0.801847231124273	0.176422712787221	1.0
MR-IVW LD	valine	HMDB0000883	1-methylxanthine	HMDB0010738	met-d-Val	M34389	19:49050431-49611255	-0.587663930325562	0.788329662631854	0.45599698001524	1.0
MR-IVW LD	valine	HMDB0000883	1-methylxanthine	HMDB0010738	met-d-Val	M34389	22:18665347-19165347	0.0418216689406235	0.759760319088055	0.956101918947232	1.0
MR-IVW LD	serine	HMDB0000187	glycerol	HMDB0000131	bioa_018	M15122	1:11610843-12110843	0.536142081433606	0.357428054289069	0.133614402537714	1.0
MR-IVW LD	serine	HMDB0000187	glycerol	HMDB0000131	bioa_018	M15122	1:119427250-120522606	-0.0125919527399328	0.0891712902969664	0.887703383397061	3.0
MR-IVW LD	serine	HMDB0000187	glycerol	HMDB0000131	bioa_018	M15122	2:27480940-27980940	-0.540833266046738	0.201803457480125	0.0073622160183497	1.0
MR-IVW LD	serine	HMDB0000187	glycerol	HMDB0000131	bioa_018	M15122	2:211315692-212076215	-0.0500869684938566	0.15026090548157	0.738882680363527	1.0
MR-IVW LD	serine	HMDB0000187	glycerol	HMDB0000131	bioa_018	M15122	3:125660381-126160381	0.26517386410809	0.368297033483458	0.471524995558502	1.0
MR-IVW LD	serine	HMDB0000187	glycerol	HMDB0000131	bioa_018	M15122	7:55551853-56922308	0.0577400350238272	0.115180626312331	0.616160084385116	2.0
MR-IVW LD	serine	HMDB0000187	glycerol	HMDB0000131	bioa_018	M15122	8:126232621-126732621	0.061213779513044	0.306068897565228	0.841480581121798	1.0
MR-IVW LD	serine	HMDB0000187	glycerol	HMDB0000131	bioa_018	M15122	10:65065800-65565800	-0.636790700097966	0.361812897782933	0.0784078065749638	1.0
MR-IVW LD	cholesterol	HMDB0000067	5-oxoproline	HMDB0000267	M00063	GCST90200280	1:109571511-110071511	-0.132524027838363	0.172167091595413	0.441453686802849	1.0
MR-IVW LD	4-methyl-2-oxopentanoate	HMDB0000695	glutamine	HMDB0000641	M22116	M00053	4:88976422-89476422	0.255239486614114	0.15597968626418	0.101763504951257	1.0
MR-IVW LD	4-methyl-2-oxopentanoate	HMDB0000695	glutamine	HMDB0000641	M22116	M00053	13:48209901-48709901	-0.127266745611611	0.180294556283117	0.480261302753425	1.0
MR-IVW LD	citrate	HMDB0000094	docosahexaenoate (dha; 22:6n3)	HMDB0002183	met-d-Citrate	GCST90199651	1:206967359-207467359	0.752973045254134	0.286109749657607	0.008494310124045	1.0
MR-IVW LD	citrate	HMDB0000094	docosahexaenoate (dha; 22:6n3)	HMDB0002183	met-d-Citrate	GCST90199651	2:6909613-7409613	0.711199900799383	0.666911384460136	0.28623906725435	1.0
MR-IVW LD	citrate	HMDB0000094	docosahexaenoate (dha; 22:6n3)	HMDB0002183	met-d-Citrate	GCST90199651	2:211290507-211790507	0.20315502159512	0.402749189355761	0.613965786000793	1.0
MR-IVW LD	citrate	HMDB0000094	docosahexaenoate (dha; 22:6n3)	HMDB0002183	met-d-Citrate	GCST90199651	2:241907241-242693157	-1.09809727891392	0.594680645996123	0.064814891006463	1.0
MR-IVW LD	citrate	HMDB0000094	docosahexaenoate (dha; 22:6n3)	HMDB0002183	met-d-Citrate	GCST90199651	4:77164144-77664144	1.0386511672257	0.554048238760151	0.0608397377323519	1.0
MR-IVW LD	citrate	HMDB0000094	docosahexaenoate (dha; 22:6n3)	HMDB0002183	met-d-Citrate	GCST90199651	5:14438417-15122542	0.132912085128408	0.116981523039732	0.255881173674403	5.0
MR-IVW LD	citrate	HMDB0000094	docosahexaenoate (dha; 22:6n3)	HMDB0002183	met-d-Citrate	GCST90199651	5:43252947-44074677	0.567408039006851	0.383428429761501	0.138919215066136	1.0
MR-IVW LD	citrate	HMDB0000094	docosahexaenoate (dha; 22:6n3)	HMDB0002183	met-d-Citrate	GCST90199651	5:176569252-177069252	0.274715151323423	0.656756109368259	0.675734389577359	1.0
MR-IVW LD	citrate	HMDB0000094	docosahexaenoate (dha; 22:6n3)	HMDB0002183	met-d-Citrate	GCST90199651	6:18111878-18611878	-0.394874978519222	0.494461321385283	0.424524537567723	1.0
MR-IVW LD	citrate	HMDB0000094	docosahexaenoate (dha; 22:6n3)	HMDB0002183	met-d-Citrate	GCST90199651	6:160159894-160659894	-0.209488020398166	0.601690272367131	0.727715613883533	1.0
MR-IVW LD	citrate	HMDB0000094	docosahexaenoate (dha; 22:6n3)	HMDB0002183	met-d-Citrate	GCST90199651	7:72772933-73272933	-0.404634393222129	0.365017677242558	0.267631397004563	1.0
MR-IVW LD	citrate	HMDB0000094	docosahexaenoate (dha; 22:6n3)	HMDB0002183	met-d-Citrate	GCST90199651	8:126256694-126756694	-0.7452176890514	0.343202032333177	0.0299034145724755	1.0
MR-IVW LD	citrate	HMDB0000094	docosahexaenoate (dha; 22:6n3)	HMDB0002183	met-d-Citrate	GCST90199651	9:95648531-96148531	-1.13790861923597	0.593760519251925	0.0553086401837008	1.0
MR-IVW LD	citrate	HMDB0000094	docosahexaenoate (dha; 22:6n3)	HMDB0002183	met-d-Citrate	GCST90199651	10:5959218-6459218	0.0871744517627101	0.663439374848152	0.895460655778667	1.0
MR-IVW LD	citrate	HMDB0000094	docosahexaenoate (dha; 22:6n3)	HMDB0002183	met-d-Citrate	GCST90199651	10:64654071-65607438	-0.301102559892816	0.463753678782171	0.516162188519594	1.0
MR-IVW LD	citrate	HMDB0000094	docosahexaenoate (dha; 22:6n3)	HMDB0002183	met-d-Citrate	GCST90199651	10:94589724-95089724	-0.0476452501753742	0.621474966989553	0.938890212584974	1.0
MR-IVW LD	citrate	HMDB0000094	docosahexaenoate (dha; 22:6n3)	HMDB0002183	met-d-Citrate	GCST90199651	11:61356683-61856683	2.35484197677471	0.474801588233448	7.06262111707289e-07	1.0
MR-IVW LD	citrate	HMDB0000094	docosahexaenoate (dha; 22:6n3)	HMDB0002183	met-d-Citrate	GCST90199651	12:20812570-21569526	0.097201657852944	0.448473080071719	0.828411664201819	1.0
MR-IVW LD	citrate	HMDB0000094	docosahexaenoate (dha; 22:6n3)	HMDB0002183	met-d-Citrate	GCST90199651	12:120844110-121665390	0.438009628392453	0.336278604262659	0.192738664474571	1.0
MR-IVW LD	citrate	HMDB0000094	docosahexaenoate (dha; 22:6n3)	HMDB0002183	met-d-Citrate	GCST90199651	14:94594947-95094947	-0.316081056712287	0.639978822688689	0.621381752839658	1.0
MR-IVW LD	citrate	HMDB0000094	docosahexaenoate (dha; 22:6n3)	HMDB0002183	met-d-Citrate	GCST90199651	14:102387585-102887585	-0.451790945907718	0.60143667582024	0.45254058930894	1.0
MR-IVW LD	citrate	HMDB0000094	docosahexaenoate (dha; 22:6n3)	HMDB0002183	met-d-Citrate	GCST90199651	15:42429423-42929423	0.0987063704826417	0.568080339033466	0.862058604408112	1.0
MR-IVW LD	citrate	HMDB0000094	docosahexaenoate (dha; 22:6n3)	HMDB0002183	met-d-Citrate	GCST90199651	15:43028726-45186579	0.520908253945227	0.382076376592254	0.172768582038675	1.0
MR-IVW LD	citrate	HMDB0000094	docosahexaenoate (dha; 22:6n3)	HMDB0002183	met-d-Citrate	GCST90199651	16:58436602-58936602	0.320476550436576	0.694781054604075	0.644610178217524	1.0
MR-IVW LD	citrate	HMDB0000094	docosahexaenoate (dha; 22:6n3)	HMDB0002183	met-d-Citrate	GCST90199651	17:6092241-7020419	0.0322212155661258	0.0831220685210596	0.698284449629514	9.0
MR-IVW LD	citrate	HMDB0000094	docosahexaenoate (dha; 22:6n3)	HMDB0002183	met-d-Citrate	GCST90199651	17:57343504-58184169	0.44766693634891	0.466215713917792	0.336947434984842	1.0
MR-IVW LD	citrate	HMDB0000094	docosahexaenoate (dha; 22:6n3)	HMDB0002183	met-d-Citrate	GCST90199651	18:76910235-77410235	-0.666873668415681	0.618588238134446	0.281008111694694	1.0
MR-IVW LD	citrate	HMDB0000094	docosahexaenoate (dha; 22:6n3)	HMDB0002183	met-d-Citrate	GCST90199651	20:62104494-62604494	-0.951448396900051	0.690253257397723	0.168078345064596	1.0
MR-IVW LD	citrate	HMDB0000094	docosahexaenoate (dha; 22:6n3)	HMDB0002183	met-d-Citrate	GCST90199651	22:18883605-19740639	0.493773257941082	0.179312637789546	0.005892570706798	1.0
MR-IVW LD	phenylalanine	HMDB0000159	acetone	HMDB0001659	bioa_016	met-d-Acetone	1:94441240-94941240	-0.103616481009318	0.14936636212573	0.487866017067872	1.0
MR-IVW LD	phenylalanine	HMDB0000159	acetone	HMDB0001659	bioa_016	met-d-Acetone	3:186202917-186702917	0.10448997430911	0.119013859203439	0.379962843202716	1.0
MR-IVW LD	phenylalanine	HMDB0000159	acetone	HMDB0001659	bioa_016	met-d-Acetone	4:155231289-155731289	-0.0324457819169227	0.114488301277073	0.776871585192072	1.0
MR-IVW LD	phenylalanine	HMDB0000159	acetone	HMDB0001659	bioa_016	met-d-Acetone	4:186893802-187393802	0.0231985631264935	0.0545036264911167	0.670375008365018	1.0
MR-IVW LD	phenylalanine	HMDB0000159	acetone	HMDB0001659	bioa_016	met-d-Acetone	5:176539719-177067143	0.0132920783784979	0.0893002837130546	0.88167437146963	2.0
MR-IVW LD	phenylalanine	HMDB0000159	acetone	HMDB0001659	bioa_016	met-d-Acetone	6:52381188-52881188	-0.0638274940464587	0.141496712984672	0.651925999863371	1.0
MR-IVW LD	phenylalanine	HMDB0000159	acetone	HMDB0001659	bioa_016	met-d-Acetone	11:57020509-57520509	-0.082220707103852	0.117789733776067	0.485158755422588	1.0
MR-IVW LD	phenylalanine	HMDB0000159	acetone	HMDB0001659	bioa_016	met-d-Acetone	12:103007876-103562619	-0.0110212700445372	0.0433720763313256	0.799410725345098	2.0
MR-IVW LD	phenylalanine	HMDB0000159	acetone	HMDB0001659	bioa_016	met-d-Acetone	14:55086875-55586875	-0.0128250737633791	0.151781369867661	0.93266127039948	1.0
MR-IVW LD	phenylalanine	HMDB0000159	acetone	HMDB0001659	bioa_016	met-d-Acetone	19:45142254-45642254	-0.0852539773998387	0.149809984157145	0.56930134478653	1.0
MR-IVW LD	5-methylthioadenosine (mta)	HMDB0001173	1-methylurate	HMDB0003099	GCST90200359	M34395	6:149659491-150411114	0.0403643211374349	0.192851756545524	0.8342122364325	1.0
MR-IVW LD	7-methylxanthine	HMDB0001991	glutamine	HMDB0000641	GCST90199754	bioa_006	15:74777880-75578595	-0.105840374829861	0.050304360660579	0.0353784470097317	1.0
MR-IVW LD	arginine	HMDB0000517	glucose	HMDB0000122	GCST90200372	GCST90200440	6:131644358-132148208	-0.084818788599762	0.0958239445256992	0.376074474117119	2.0
MR-IVW LD	arginine	HMDB0000517	glucose	HMDB0000122	GCST90200372	GCST90200440	10:99896895-100396895	-0.173490626436367	0.120018620360369	0.148308815093056	1.0
MR-IVW LD	inositol 1-phosphate (i1p)	HMDB0000213	tyrosine	HMDB0000158	M01481	GCST90200427	1:5349333-5849333	0.096783786074227	0.0815412677512348	0.235255188568471	1.0
MR-IVW LD	inositol 1-phosphate (i1p)	HMDB0000213	tyrosine	HMDB0000158	M01481	GCST90200427	4:31607204-32397858	0.0120517744383805	0.0775875082322905	0.876560081080948	1.0
MR-IVW LD	inositol 1-phosphate (i1p)	HMDB0000213	tyrosine	HMDB0000158	M01481	GCST90200427	4:66148855-66648855	-0.0115265094533027	0.0801669564115725	0.885673167468237	1.0
MR-IVW LD	inositol 1-phosphate (i1p)	HMDB0000213	tyrosine	HMDB0000158	M01481	GCST90200427	10:114775621-115275621	-0.122634827407005	0.0798271675925514	0.124476029430352	1.0
MR-IVW LD	inositol 1-phosphate (i1p)	HMDB0000213	tyrosine	HMDB0000158	M01481	GCST90200427	12:62771708-63271708	-0.043104078728249	0.0824221752098401	0.600997209338504	1.0
MR-IVW LD	inositol 1-phosphate (i1p)	HMDB0000213	tyrosine	HMDB0000158	M01481	GCST90200427	15:77060646-77560646	0.0822045020415652	0.0787506611804083	0.296551125572337	1.0
MR-IVW LD	beta-citrylglutamate	HMDB0241915	1-stearoyl-2-oleoyl-gps (18:0/18:1)	HMDB0010163	GCST90199911	GCST90199652	3:183486882-183986882	-0.0437813424747154	0.119351639555755	0.713748450212783	1.0
MR-IVW LD	beta-citrylglutamate	HMDB0241915	1-stearoyl-2-oleoyl-gps (18:0/18:1)	HMDB0010163	GCST90199911	GCST90199652	11:88203934-92094388	-0.0014056347542558	0.0286295372989978	0.960841705759958	5.0
MR-IVW LD	1-methylxanthine	HMDB0010738	asparagine	HMDB0000168	M34389	bioa_003	8:18010431-18510431	-0.0289168402353815	0.0275661012730045	0.294178118417228	1.0
MR-IVW LD	dimethylglycine	HMDB0000092	glycerol	HMDB0000131	GCST90200424	M15122	5:78080227-78832833	-0.0055762952344123	0.0501866571097133	0.911528237909382	1.0
MR-IVW LD	dimethylglycine	HMDB0000092	glycerol	HMDB0000131	GCST90200424	M15122	10:103976834-104737382	-0.0381276762879818	0.185191570541631	0.836882810464232	1.0
MR-IVW LD	dimethylglycine	HMDB0000092	glycerol	HMDB0000131	GCST90200424	M15122	15:76242337-76742337	0.0430299860827039	0.150604951289467	0.77509696219599	1.0
MR-IVW LD	choline	HMDB0000097	sphingosine	HMDB0000252	GCST90200327	GCST90200385	2:211290507-211790507	-0.20204329977573	0.180252369514458	0.262334165332943	1.0
MR-IVW LD	choline	HMDB0000097	sphingosine	HMDB0000252	GCST90200327	GCST90200385	17:17175631-17675631	-0.112470586021163	0.153806953568879	0.464629437827288	1.0
MR-IVW LD	beta-alanine	HMDB0000056	taurochenodeoxycholate	HMDB0000951	GCST90200361	M18494	3:30500404-31000404	-0.144375026658651	0.106640644691049	0.175785465387206	1.0
MR-IVW LD	sulfate*	HMDB01448	citrate	HMDB0000094	GCST90199896	GCST90200304	7:122557611-123057611	0.062829377713948	0.172096020513996	0.715049249790366	1.0
MR-IVW LD	5-oxoproline	HMDB0000267	7-methylxanthine	HMDB0001991	GCST90200280	GCST90199754	8:144861615-145802337	0.0545071063513155	0.0327486874116112	0.096031355194192	3.0
MR-IVW LD	5-oxoproline	HMDB0000267	7-methylxanthine	HMDB0001991	GCST90200280	GCST90199754	12:56615338-57115338	-0.0234489080322307	0.170538374923959	0.890636142037129	1.0
MR-IVW LD	sphingosine 1-phosphate	HMDB0000277	2-aminobutyrate	HMDB0000452	GCST90199657	M32348	17:74160792-74684003	0.235399268333662	0.169487473200236	0.164866539747908	1.0
MR-IVW LD	phenylalanine	HMDB0000159	uridine	HMDB0000296	bioa_016	GCST90200407	3:186202917-186702917	0.341688662488095	0.444393816653392	0.441960350061663	1.0
MR-IVW LD	phenylalanine	HMDB0000159	uridine	HMDB0000296	bioa_016	GCST90200407	4:155231289-155731289	-0.599190212717776	0.42745867902464	0.160989907471858	1.0
MR-IVW LD	phenylalanine	HMDB0000159	uridine	HMDB0000296	bioa_016	GCST90200407	4:186893802-187393802	-0.411025613631655	0.242777221294431	0.0904525051876843	1.0
MR-IVW LD	phenylalanine	HMDB0000159	uridine	HMDB0000296	bioa_016	GCST90200407	5:176539719-177067143	-0.0329801276472178	0.33343984556619	0.921210699282894	2.0
MR-IVW LD	phenylalanine	HMDB0000159	uridine	HMDB0000296	bioa_016	GCST90200407	6:52381188-52881188	0.426781866784247	0.547992581619884	0.436091899567342	1.0
MR-IVW LD	phenylalanine	HMDB0000159	uridine	HMDB0000296	bioa_016	GCST90200407	11:57020509-57520509	-0.239213667049287	0.53231917077745	0.653157450550298	1.0
MR-IVW LD	phenylalanine	HMDB0000159	uridine	HMDB0000296	bioa_016	GCST90200407	12:103007876-103562619	-0.40139546755126	0.234591371354157	0.0870735342363034	1.0
MR-IVW LD	phenylalanine	HMDB0000159	uridine	HMDB0000296	bioa_016	GCST90200407	14:55086875-55586875	0.288451374178439	0.566756142205683	0.610786238135063	1.0
MR-IVW LD	phenylalanine	HMDB0000159	uridine	HMDB0000296	bioa_016	GCST90200407	19:45142254-45642254	0.271678840065036	0.559396484158614	0.627205277516954	1.0
MR-IVW LD	threonine	HMDB0000167	arginine	HMDB0000517	bioa_019	bioa_002	2:27191397-28253174	0.270370971476746	0.0706482810234504	0.0001297145148394	1.0
MR-IVW LD	threonine	HMDB0000167	arginine	HMDB0000517	bioa_019	bioa_002	6:126521687-127323798	0.486690213336078	0.168346666667617	0.003840181203695	1.0
MR-IVW LD	threonine	HMDB0000167	arginine	HMDB0000517	bioa_019	bioa_002	8:74631674-75131674	0.195392440547073	0.0979901908460752	0.0461520545177823	1.0
MR-IVW LD	threonine	HMDB0000167	arginine	HMDB0000517	bioa_019	bioa_002	12:46636543-47464292	0.451644154350749	0.0960324230664096	2.56318436926342e-06	2.0
MR-IVW LD	threonine	HMDB0000167	arginine	HMDB0000517	bioa_019	bioa_002	12:56615040-57115040	0.420586388108434	0.107429473335486	9.04042078645003e-05	1.0
MR-IVW LD	threonine	HMDB0000167	arginine	HMDB0000517	bioa_019	bioa_002	12:59727701-60227701	0.76968264988968	0.170396867365436	6.27219054478629e-06	1.0
MR-IVW LD	threonine	HMDB0000167	arginine	HMDB0000517	bioa_019	bioa_002	16:1654524-2154524	0.0784368576778706	0.123522610516333	0.525428414998207	1.0
MR-IVW LD	threonine	HMDB0000167	arginine	HMDB0000517	bioa_019	bioa_002	20:42792364-43292364	0.594961620214751	0.166329779204571	0.0003475601737295	1.0
MR-IVW LD	glycerophosphoethanolamine	HMDB0000114	oleate (18:1n9)	HMDB0000207	GCST90199808	M01359	1:40156715-40656715	-0.374194394953641	0.191077988912498	0.0501909118790299	1.0
MR-IVW LD	glycerophosphoethanolamine	HMDB0000114	oleate (18:1n9)	HMDB0000207	GCST90199808	M01359	22:24208096-24708096	-0.159803952037903	0.130986845932706	0.222464874895666	1.0
MR-IVW LD	glutamine	HMDB0000641	glycochenodeoxycholate	HMDB0000637	GCST90200419	GCST90200342	12:56335248-57115338	-0.184765943872863	0.0677307307235789	0.0063729560861028	1.0
MR-IVW LD	orotate	HMDB0000226	glycine	HMDB0000123	GCST90200392	met-d-Gly	3:123305909-124961335	-0.0133327121951787	0.0083025634816367	0.108305796224353	3.0
MR-IVW LD	orotate	HMDB0000226	glycine	HMDB0000123	GCST90200392	met-d-Gly	7:32831514-33590783	-0.0047250929690242	0.0131693310116235	0.719748291552847	1.0
MR-IVW LD	tyrosine	HMDB0000158	adenosine	HMDB0000050	bioa_021	M00555	4:99820973-100320973	0.0364597607788022	0.583356172460871	0.950164661941509	1.0
MR-IVW LD	tyrosine	HMDB0000158	adenosine	HMDB0000050	bioa_021	M00555	4:148735862-149235862	0.299559669041307	0.599119338082619	0.617075077451977	1.0
MR-IVW LD	tyrosine	HMDB0000158	adenosine	HMDB0000050	bioa_021	M00555	6:111242119-112017012	0.277222567561645	0.152950382102977	0.06990897393647	1.0
MR-IVW LD	tyrosine	HMDB0000158	adenosine	HMDB0000050	bioa_021	M00555	6:112114361-112614361	-0.0263393973435473	0.605806138901629	0.965320293449225	1.0
MR-IVW LD	tyrosine	HMDB0000158	adenosine	HMDB0000050	bioa_021	M00555	7:27926305-28426305	-0.466043652908465	0.495171381215244	0.346614432503051	1.0
MR-IVW LD	tyrosine	HMDB0000158	adenosine	HMDB0000050	bioa_021	M00555	8:8933358-9433358	-1.17477221363112	0.623348521518554	0.0594817837003187	1.0
MR-IVW LD	tyrosine	HMDB0000158	adenosine	HMDB0000050	bioa_021	M00555	10:64816186-65575478	0.770194387228057	0.492924407825957	0.118170245865336	1.0
MR-IVW LD	tyrosine	HMDB0000158	adenosine	HMDB0000050	bioa_021	M00555	11:61310081-61810081	-1.61135252551753	0.585946372915465	0.005959526470109	1.0
MR-IVW LD	tyrosine	HMDB0000158	adenosine	HMDB0000050	bioa_021	M00555	12:20701307-21201307	-1.42214651374296e-308	0.619219168978721	1.0	1.0
MR-IVW LD	tyrosine	HMDB0000158	adenosine	HMDB0000050	bioa_021	M00555	12:46678393-47435518	0.398473055604558	0.459776602620644	0.386124674283815	1.0
MR-IVW LD	tyrosine	HMDB0000158	adenosine	HMDB0000050	bioa_021	M00555	12:56615040-57115040	-0.337460039245944	0.353529564924321	0.339807612284683	1.0
MR-IVW LD	tyrosine	HMDB0000158	adenosine	HMDB0000050	bioa_021	M00555	12:57594049-58094049	0.0936839821589277	0.530875898900605	0.859924253238218	1.0
MR-IVW LD	tyrosine	HMDB0000158	adenosine	HMDB0000050	bioa_021	M00555	12:59727701-60227701	-0.479800147751058	0.518184159571142	0.354484476873311	1.0
MR-IVW LD	tyrosine	HMDB0000158	adenosine	HMDB0000050	bioa_021	M00555	12:120845172-121674861	-0.0479100631857813	0.383280505486267	0.900523550339779	1.0
MR-IVW LD	tyrosine	HMDB0000158	adenosine	HMDB0000050	bioa_021	M00555	12:122092964-122592964	0.977173859580653	0.522674390008254	0.0615442192008059	1.0
MR-IVW LD	tyrosine	HMDB0000158	adenosine	HMDB0000050	bioa_021	M00555	15:60649639-61149639	1.15559527453093	0.596436270725643	0.052684253378283	1.0
MR-IVW LD	tyrosine	HMDB0000158	adenosine	HMDB0000050	bioa_021	M00555	16:71153235-72438683	-0.375260974753149	0.230732392124742	0.103866606652744	3.0
MR-IVW LD	leucine	HMDB0000687	glutamate	HMDB0000148	bioa_011	GCST90200412	2:27480940-27980940	0.858576797944656	0.536148778569446	0.109293247523903	1.0
MR-IVW LD	leucine	HMDB0000687	glutamate	HMDB0000148	bioa_011	GCST90200412	4:88972827-89472827	-0.585494736293702	0.217716565103756	0.0071612308262785	1.0
MR-IVW LD	leucine	HMDB0000687	glutamate	HMDB0000148	bioa_011	GCST90200412	11:116336283-116883862	0.86171434002732	0.584370828500328	0.140319601031883	1.0
MR-IVW LD	leucine	HMDB0000687	glutamate	HMDB0000148	bioa_011	GCST90200412	15:58477325-58977325	0.641412811299069	0.494553077476409	0.194646862166528	1.0
MR-IVW LD	leucine	HMDB0000687	glutamate	HMDB0000148	bioa_011	GCST90200412	16:70059237-70559237	0.315240808009673	0.317920639228378	0.32140696164319	1.0
MR-IVW LD	spermidine	HMDB0001257	phenylalanine	HMDB0000159	bioa_033	GCST90200396	1:247760300-248289451	-0.0323491982593698	0.0845047631429049	0.70186126163384	2.0
MR-IVW LD	spermidine	HMDB0001257	phenylalanine	HMDB0000159	bioa_033	GCST90200396	19:54070939-54570939	0.0675192380589832	0.133644951538108	0.613408866622342	1.0
MR-IVW LD	oleamide	HMDB0002117	thyroxine	HMDB0000248	M32458	GCST90200293	12:21138621-21638621	-0.0408489841157396	0.102207528530418	0.689401744730836	1.0
MR-IVW LD	oleamide	HMDB0002117	thyroxine	HMDB0000248	M32458	GCST90200293	19:15740431-16240431	0.246460204407336	0.162205890432289	0.128654747746816	1.0
MR-IVW LD	asparagine	HMDB0000168	methionine	HMDB0000696	M34283	M01302	11:61916235-62416235	0.0636507684905558	0.178222151773556	0.720984861901671	1.0
MR-IVW LD	asparagine	HMDB0000168	methionine	HMDB0000696	M34283	M01302	14:104016664-104812812	0.0625968793489609	0.0818574576101802	0.444446702634927	1.0
MR-IVW LD	hypotaurine	HMDB0000965	1-(1-enyl-stearoyl)-2-arachidonoyl-gpe (p-18:0/20:4)*	HMDB0005779	GCST90200379	GCST90200058	4:138793652-139293652	-0.0439007035419773	0.136288175834501	0.747364253359597	1.0
MR-IVW LD	hypotaurine	HMDB0000965	1-(1-enyl-stearoyl)-2-arachidonoyl-gpe (p-18:0/20:4)*	HMDB0005779	GCST90200379	GCST90200058	5:114821656-115321656	-0.0686018216043537	0.160022908555899	0.668141557432241	1.0
MR-IVW LD	hypotaurine	HMDB0000965	1-(1-enyl-stearoyl)-2-arachidonoyl-gpe (p-18:0/20:4)*	HMDB0005779	GCST90200379	GCST90200058	19:47031255-47531255	-0.116084447807825	0.176045149149898	0.509637933974554	1.0
MR-IVW LD	cystathionine	HMDB0000099	mannose	HMDB0000169	GCST90200383	GCST90200435	1:70631670-71131670	-0.0763624932905239	0.0821549202310675	0.352633209757386	1.0
MR-IVW LD	cystathionine	HMDB0000099	mannose	HMDB0000169	GCST90200383	GCST90200435	19:33152807-33652807	0.0175271578065548	0.163832182437784	0.914802953360811	1.0
MR-IVW LD	acetylphosphate	HMDB0001494	4-hydroxyphenylpyruvate	HMDB0000707	M15488	GCST90200300	1:109564880-110064880	0.191298121022496	0.168559908895187	0.256418511621472	1.0
MR-IVW LD	acetylphosphate	HMDB0001494	4-hydroxyphenylpyruvate	HMDB0000707	M15488	GCST90200300	6:96128415-96628415	0.0804526699740483	0.17467224286408	0.645091219625433	1.0
MR-IVW LD	creatinine	HMDB0000562	alanine	HMDB0000161	M00513	M32339	7:23845366-24345366	0.356884852422289	0.173619657935168	0.0398253754995505	1.0
MR-IVW LD	eicosapentaenoate (epa; 20:5n3)	HMDB0001999	arachidonate (20:4n6)	HMDB0001043	GCST90200349	M01110	11:61319830-61819830	1.5055235588981	0.0790716154883451	7.95276337812148e-81	1.0
MR-IVW LD	5-methylthioadenosine (mta)	HMDB0001173	leucine	HMDB0000687	GCST90200359	GCST90200389	2:211290507-211790507	0.0329332115731389	0.152482921836162	0.829003592348767	1.0
MR-IVW LD	5-methylthioadenosine (mta)	HMDB0001173	leucine	HMDB0000687	GCST90200359	GCST90200389	6:149659491-150411114	-0.118555121037018	0.154090508437116	0.441664038790034	1.0
MR-IVW LD	5-methylthioadenosine (mta)	HMDB0001173	leucine	HMDB0000687	GCST90200359	GCST90200389	6:160319068-160819068	-0.166560733182556	0.177877109258358	0.349077092410197	1.0
MR-IVW LD	5-methylthioadenosine (mta)	HMDB0001173	leucine	HMDB0000687	GCST90200359	GCST90200389	16:16009596-16509596	-0.178457603004544	0.163891768570952	0.276209137280627	1.0
MR-IVW LD	s-1-pyrroline-5-carboxylate	HMDB0001301	tyrosine	HMDB0000158	GCST90200381	GCST90200427	1:18949448-19449448	0.0213165822246336	0.146045113936547	0.883953844500061	1.0
MR-IVW LD	s-1-pyrroline-5-carboxylate	HMDB0001301	tyrosine	HMDB0000158	GCST90200381	GCST90200427	8:144432748-145014955	-0.0126576729267952	0.0441642792962826	0.774415311627451	3.0
MR-IVW LD	1-methylnicotinamide	HMDB0000699	n-acetylaspartate (naa)	HMDB0000812	GCST90200406	GCST90199665	6:160317928-160817928	0.0526529191703291	0.169019054351871	0.755404876154079	1.0
MR-IVW LD	myo-inositol	HMDB0000211	1-methylurate	HMDB0003099	GCST90200401	M34395	16:24676314-25176314	0.182712184703784	0.209982660032707	0.384229435637483	1.0
MR-IVW LD	leucine	HMDB0000687	creatinine	HMDB0000562	M00060	bioa_026	4:88976422-89476422	-0.0021055801348279	0.0328996896066872	0.948970226809392	1.0
MR-IVW LD	leucine	HMDB0000687	creatinine	HMDB0000562	M00060	bioa_026	6:45295851-45795851	0.106697540310071	0.0541886949263946	0.0489530910817842	1.0
MR-IVW LD	phenylalanine	HMDB0000159	phosphate	HMDB0001429	GCST90200396	GCST90200393	12:103005621-103594137	0.0328752880031561	0.100290364409364	0.743062083981575	2.0
MR-IVW LD	sphingosine	HMDB0000252	glutamine	HMDB0000641	GCST90200385	GCST90200419	3:56598999-57098999	0.143257178451569	0.14380182893624	0.319146910773265	1.0
MR-IVW LD	tyrosine	HMDB0000158	serotonin (5ht)	HMDB0000259	bioa_021	M02342	4:99820973-100320973	-0.505344439777548	0.656947771710813	0.44175632742492	1.0
MR-IVW LD	tyrosine	HMDB0000158	serotonin (5ht)	HMDB0000259	bioa_021	M02342	4:148735862-149235862	1.10701691675888	0.674588433649937	0.100792092707836	1.0
MR-IVW LD	tyrosine	HMDB0000158	serotonin (5ht)	HMDB0000259	bioa_021	M02342	6:111242119-112017012	0.0589416313163838	0.172290922309431	0.732271676747659	1.0
MR-IVW LD	tyrosine	HMDB0000158	serotonin (5ht)	HMDB0000259	bioa_021	M02342	6:112114361-112614361	0.781672925145791	0.682187280127238	0.251864120013214	1.0
MR-IVW LD	tyrosine	HMDB0000158	serotonin (5ht)	HMDB0000259	bioa_021	M02342	7:27926305-28426305	-0.0887248461622245	0.557699033019711	0.87359725049654	1.0
MR-IVW LD	tyrosine	HMDB0000158	serotonin (5ht)	HMDB0000259	bioa_021	M02342	8:8933358-9433358	-0.0548586141235831	0.702190260781904	0.937728620843453	1.0
MR-IVW LD	tyrosine	HMDB0000158	serotonin (5ht)	HMDB0000259	bioa_021	M02342	10:64816186-65575478	-0.190857786460887	0.555222651522588	0.731034305380089	1.0
MR-IVW LD	tyrosine	HMDB0000158	serotonin (5ht)	HMDB0000259	bioa_021	M02342	11:61310081-61810081	0.829416630749782	0.660147930596763	0.208967264956347	1.0
MR-IVW LD	tyrosine	HMDB0000158	serotonin (5ht)	HMDB0000259	bioa_021	M02342	12:20701307-21201307	0.393377623057973	0.697351240875503	0.572684333139983	1.0
MR-IVW LD	tyrosine	HMDB0000158	serotonin (5ht)	HMDB0000259	bioa_021	M02342	12:46678393-47435518	-0.235373606077758	0.517821933371073	0.649436283726758	1.0
MR-IVW LD	tyrosine	HMDB0000158	serotonin (5ht)	HMDB0000259	bioa_021	M02342	12:56615040-57115040	-0.186893968813813	0.398165411820736	0.638792499244142	1.0
MR-IVW LD	tyrosine	HMDB0000158	serotonin (5ht)	HMDB0000259	bioa_021	M02342	12:57594049-58094049	0.213525738955782	0.597872069076192	0.720984861901672	1.0
MR-IVW LD	tyrosine	HMDB0000158	serotonin (5ht)	HMDB0000259	bioa_021	M02342	12:59727701-60227701	-0.507044790233586	0.583579852910352	0.384927835584943	1.0
MR-IVW LD	tyrosine	HMDB0000158	serotonin (5ht)	HMDB0000259	bioa_021	M02342	12:120845172-121674861	-0.0795150765042855	0.431653272451835	0.853848301985591	1.0
MR-IVW LD	tyrosine	HMDB0000158	serotonin (5ht)	HMDB0000259	bioa_021	M02342	12:122092964-122592964	-0.244395946549957	0.588772053052176	0.678072842974748	1.0
MR-IVW LD	tyrosine	HMDB0000158	serotonin (5ht)	HMDB0000259	bioa_021	M02342	15:60649639-61149639	-0.0407202123098351	0.671883503112348	0.951672946733665	1.0
MR-IVW LD	tyrosine	HMDB0000158	serotonin (5ht)	HMDB0000259	bioa_021	M02342	16:71153235-72438683	-0.023543544385836	0.259875462105525	0.927814017008566	3.0
MR-IVW LD	n-acetyl-aspartyl-glutamate (naag)	HMDB0001067	thyroxine	HMDB0000248	GCST90200684	GCST90200293	11:45663099-50986366	0.0377804283960154	0.0231988055289277	0.103408191655349	10.0
MR-IVW LD	n-acetyl-aspartyl-glutamate (naag)	HMDB0001067	thyroxine	HMDB0000248	GCST90200684	GCST90200293	11:54602007-58367668	0.0442336039502141	0.0258752990706309	0.0873599439533276	11.0
MR-IVW LD	1-methylxanthine	HMDB0010738	phenylalanine	HMDB0000159	M34389	M00064	8:18010431-18510431	0.0518133507463003	0.0565236553596003	0.35931733832957	1.0
MR-IVW LD	4-acetamidobutanoate	HMDB0003681	dimethylglycine	HMDB0000092	M01558	GCST90200424	8:18010431-18510431	-0.155370249640371	0.0646107135996583	0.0161851528323885	2.0
MR-IVW LD	4-acetamidobutanoate	HMDB0003681	dimethylglycine	HMDB0000092	M01558	GCST90200424	18:22536478-23036478	-0.130094577164808	0.165627026307825	0.432179762808927	1.0
MR-IVW LD	sphinganine-1-phosphate	HMDB0001383	tryptophan	HMDB0000929	GCST90199845	bioa_020	17:74160792-74669333	0.10476805600016	0.0761395755815117	0.168821633267583	1.0
MR-IVW LD	alpha-ketoglutaramate*	HMDB0001552	glycohyocholate	HMDB0000138	GCST90199885	GCST90199935	3:99879368-100379368	-0.0464585907859974	0.13522316054934	0.731169858835467	1.0
MR-IVW LD	phosphate	HMDB0001429	cholesterol	HMDB0000067	GCST90200393	GCST90200368	1:21570042-22070042	-0.152811688150316	0.158158029253808	0.333946009937013	1.0
MR-IVW LD	spermidine	HMDB0001257	1,7-dimethylurate	HMDB0011103	GCST90200423	M34400	1:247789451-248289451	0.131090281117264	0.174787041489686	0.453254704753738	1.0
MR-IVW LD	5-oxoproline	HMDB0000267	3-aminoisobutyrate	HMDB0002166	M01494	GCST90200310	8:144903138-145403138	0.0277221486821495	0.0484287059739118	0.567029234644032	1.0
MR-IVW LD	dimethylglycine	HMDB0000092	hypotaurine	HMDB0000965	GCST90200424	GCST90200379	5:78080227-78832833	-0.0100296422365112	0.0450272427929411	0.823733128429376	3.0
MR-IVW LD	dimethylglycine	HMDB0000092	hypotaurine	HMDB0000965	GCST90200424	GCST90200379	10:103976834-104737382	-0.0816907918241876	0.165636239015954	0.621875548705427	1.0
MR-IVW LD	dimethylglycine	HMDB0000092	hypotaurine	HMDB0000965	GCST90200424	GCST90200379	15:76242337-76742337	-0.054411860733762	0.137640776600513	0.692608301586056	1.0
MR-IVW LD	isoleucine	HMDB0000172	sphingosine 1-phosphate	HMDB0000277	met-d-Ile	GCST90199657	2:27480940-28253174	-0.131405485476553	0.565089525656932	0.816119217859699	1.0
MR-IVW LD	isoleucine	HMDB0000172	sphingosine 1-phosphate	HMDB0000277	met-d-Ile	GCST90199657	2:165251927-165751927	-0.49810614832691	0.516764912202675	0.335099508880274	1.0
MR-IVW LD	isoleucine	HMDB0000172	sphingosine 1-phosphate	HMDB0000277	met-d-Ile	GCST90199657	4:88890833-89475171	-0.119379216923449	0.204510109074922	0.559400233156556	2.0
MR-IVW LD	isoleucine	HMDB0000172	sphingosine 1-phosphate	HMDB0000277	met-d-Ile	GCST90199657	8:76193463-76693463	0.345607878586547	0.650186448764254	0.595036347555341	1.0
MR-IVW LD	isoleucine	HMDB0000172	sphingosine 1-phosphate	HMDB0000277	met-d-Ile	GCST90199657	12:56611458-57111458	0.327221125737136	0.462886257467416	0.479619453439248	1.0
MR-IVW LD	isoleucine	HMDB0000172	sphingosine 1-phosphate	HMDB0000277	met-d-Ile	GCST90199657	16:69331471-69831471	0.331742110742582	0.574875023080379	0.563893366456597	1.0
MR-IVW LD	isoleucine	HMDB0000172	sphingosine 1-phosphate	HMDB0000277	met-d-Ile	GCST90199657	16:69865519-70914672	-0.489673703037	0.323213982078885	0.129768862512401	1.0
MR-IVW LD	isoleucine	HMDB0000172	sphingosine 1-phosphate	HMDB0000277	met-d-Ile	GCST90199657	17:6935779-7435779	-0.0923313782687675	0.473267803359006	0.84531990642338	1.0
MR-IVW LD	isoleucine	HMDB0000172	sphingosine 1-phosphate	HMDB0000277	met-d-Ile	GCST90199657	19:49069664-49569664	0.289901473673742	0.438553415030205	0.508586480131161	1.0
MR-IVW LD	3-methyl-2-oxobutyrate	HMDB0000019	urea	HMDB0000294	GCST90199677	GCST90200417	4:88953670-89453670	0.0007848971774289	0.122683848309887	0.99489539107116	1.0
MR-IVW LD	dehydroepiandrosterone sulfate (dhea-s)	HMDB0001032	7-methylxanthine	HMDB0001991	M32425	M34390	7:98868801-99739571	-0.0802078298320213	0.162238564887497	0.621036407878879	1.0
MR-IVW LD	dehydroepiandrosterone sulfate (dhea-s)	HMDB0001032	7-methylxanthine	HMDB0001991	M32425	M34390	19:48115523-48615523	0.0880810899826548	0.162254639441732	0.587228165762067	1.0
MR-IVW LD	4-acetamidobutanoate	HMDB0003681	glucuronate	HMDB0000127	M01558	GCST90199641	8:18010431-18510431	-0.167962804931282	0.0655664304945097	0.0104155395178412	2.0
MR-IVW LD	4-acetamidobutanoate	HMDB0003681	glucuronate	HMDB0000127	M01558	GCST90199641	18:22536478-23036478	-0.016320504566893	0.168062090176344	0.922639063220527	1.0
MR-IVW LD	caffeine	HMDB0001847	3,7-dimethylurate	HMDB0001982	GCST90200436	GCST90199755	15:56384745-56884745	0.386598504505231	0.185453835194872	0.0371049192619335	1.0
MR-IVW LD	caffeine	HMDB0001847	3,7-dimethylurate	HMDB0001982	GCST90200436	GCST90199755	15:57044800-57544800	0.261793479419933	0.19797381266953	0.186046909033882	1.0
MR-IVW LD	lactate	HMDB0000190	alanine	HMDB0000161	met-d-Lactate	GCST90200431	2:27348097-28101918	0.528501888923712	0.641857713826817	0.41028388672539	1.0
MR-IVW LD	lactate	HMDB0000190	alanine	HMDB0000161	met-d-Lactate	GCST90200431	6:135171067-135671067	-0.768964693178208	0.494865407893516	0.120211484493064	1.0
MR-IVW LD	lactate	HMDB0000190	alanine	HMDB0000161	met-d-Lactate	GCST90200431	8:106333124-106833124	-0.864466157432901	0.589624420511955	0.14261282531493	1.0
MR-IVW LD	lactate	HMDB0000190	alanine	HMDB0000161	met-d-Lactate	GCST90200431	9:4513176-5186407	0.622092208132839	0.42268308818524	0.14108304889254	1.0
MR-IVW LD	lactate	HMDB0000190	alanine	HMDB0000161	met-d-Lactate	GCST90200431	10:2727379-3389269	-0.13115357023557	0.265976742477554	0.62194076597623	2.0
MR-IVW LD	lactate	HMDB0000190	alanine	HMDB0000161	met-d-Lactate	GCST90200431	11:118839742-119339742	0.56022914829722	0.650322509587056	0.388982779198232	1.0
MR-IVW LD	lactate	HMDB0000190	alanine	HMDB0000161	met-d-Lactate	GCST90200431	12:111682800-113133476	0.263104307519499	0.426913194645745	0.537700085210614	1.0
MR-IVW LD	lactate	HMDB0000190	alanine	HMDB0000161	met-d-Lactate	GCST90200431	20:8379807-8879807	0.593137400511149	0.636851883433292	0.351668162064424	1.0
MR-IVW LD	lactate	HMDB0000190	alanine	HMDB0000161	met-d-Lactate	GCST90200431	22:21708872-22208872	0.242715764944721	0.682153210745011	0.721984143061264	1.0
MR-IVW LD	inosine	HMDB0000195	2-hydroxyglutarate	HMDB0059655	M01123	M37253	6:85876680-86677325	-0.0461002971760161	0.0979631314990339	0.637934810590956	1.0
MR-IVW LD	glycine	HMDB0000123	choline phosphate	HMDB0001565	GCST90200707	GCST90200363	1:75967169-76467169	0.420505887569173	0.177196988527573	0.017639564539758	1.0
MR-IVW LD	glycine	HMDB0000123	choline phosphate	HMDB0001565	GCST90200707	GCST90200363	2:211036896-212058697	-0.0394491284790778	0.0281120584068653	0.160532944555725	2.0
MR-IVW LD	glycine	HMDB0000123	choline phosphate	HMDB0001565	GCST90200707	GCST90200363	3:125659669-126159669	0.114253706786847	0.181091049573534	0.528093766392292	1.0
MR-IVW LD	glycine	HMDB0000123	choline phosphate	HMDB0001565	GCST90200707	GCST90200363	9:6290540-6790540	-0.118820075274037	0.137710075197683	0.388232175641535	1.0
MR-IVW LD	alanine	HMDB0000161	lactate	HMDB0000190	M32339	met-d-Lactate	2:27480940-27980940	0.23587918474917	0.0329473895332165	8.11091062010352e-13	1.0
MR-IVW LD	alanine	HMDB0000161	lactate	HMDB0000190	M32339	met-d-Lactate	12:46962370-47462370	0.0878508058272142	0.0439731204107626	0.0457351265777499	1.0
MR-IVW LD	beta-citrylglutamate	HMDB0241915	urate	HMDB0000289	GCST90199911	GCST90200307	3:183486882-183986882	-0.138584495088956	0.117823870771778	0.239514766869963	1.0
MR-IVW LD	beta-citrylglutamate	HMDB0241915	urate	HMDB0000289	GCST90199911	GCST90200307	11:88203934-92094388	0.0388506937381211	0.0282631096424	0.169253038695366	5.0
MR-IVW LD	valine	HMDB0000883	aspartate	HMDB0000191	M01649	bioa_004	4:88976422-89476422	-0.255038464977656	0.072681238238146	0.0004497949047871	1.0
MR-IVW LD	caffeine	HMDB0001847	1,7-dimethylurate	HMDB0011103	M00569	M34400	7:17037106-17537106	0.267460553425039	0.152350948153503	0.0791643267222235	1.0
MR-IVW LD	caffeine	HMDB0001847	1,7-dimethylurate	HMDB0011103	M00569	M34400	15:74777880-75277880	0.467227549473166	0.176435578122734	0.0080934049142647	1.0
MR-IVW LD	kynurenine	HMDB0000684	methionine	HMDB0000696	GCST90199636	bioa_013	8:39554593-40054593	-0.132268626071499	0.0865632369577859	0.126512537956686	1.0
MR-IVW LD	kynurenine	HMDB0000684	methionine	HMDB0000696	GCST90199636	bioa_013	12:111809557-113090766	-0.154107033133513	0.0772853726848109	0.0461520545177811	1.0
MR-IVW LD	kynurenine	HMDB0000684	methionine	HMDB0000696	GCST90199636	bioa_013	16:87568373-88128072	0.0167462772134954	0.0363604362474808	0.645112051581569	2.0
MR-IVW LD	uridine	HMDB0000296	alpha-ketoglutaramate*	HMDB0001552	M00606	GCST90199885	1:20665172-21165172	-0.225728290956368	0.169702762381812	0.183472422949436	1.0
MR-IVW LD	uridine	HMDB0000296	alpha-ketoglutaramate*	HMDB0001552	M00606	GCST90199885	7:47852911-48352911	-0.294360825388964	0.171488226355918	0.0860691978486215	1.0
MR-IVW LD	uridine	HMDB0000296	alpha-ketoglutaramate*	HMDB0001552	M00606	GCST90199885	22:50721752-51221752	0.0662280610715491	0.160932940142408	0.680687008252649	1.0
MR-IVW LD	creatine	HMDB0000064	choline	HMDB0000097	M27718	GCST90200327	2:211346498-211846498	-0.459711533988663	0.112135337633235	4.13840837280652e-05	1.0
MR-IVW LD	alpha-ketoglutaramate*	HMDB0001552	kynurenine	HMDB0000684	GCST90199885	bioa_027	3:99879368-100379368	0.200326992961199	0.0695338399726483	0.0039641564050415	1.0
MR-IVW LD	glycine	HMDB0000123	urea	HMDB0000294	M32338	M01670	2:211289363-212090389	-0.0986815913398468	0.0471358040320053	0.0362992744329404	2.0
MR-IVW LD	valine	HMDB0000883	5-acetylamino-6-formylamino-3-methyluracil	HMDB0011105	bioa_022	GCST90200680	2:64958074-65458074	-0.100288505450986	0.256556361172473	0.695869356467142	1.0
MR-IVW LD	valine	HMDB0000883	5-acetylamino-6-formylamino-3-methyluracil	HMDB0011105	bioa_022	GCST90200680	2:211173777-211673777	-0.476218800274483	0.603226163849818	0.429847196937826	1.0
MR-IVW LD	valine	HMDB0000883	5-acetylamino-6-formylamino-3-methyluracil	HMDB0011105	bioa_022	GCST90200680	4:88972827-89472827	0.0888001910573379	0.171874937956096	0.605396425486475	1.0
MR-IVW LD	valine	HMDB0000883	5-acetylamino-6-formylamino-3-methyluracil	HMDB0011105	bioa_022	GCST90200680	11:116381707-116882500	0.122363922213626	0.532392017589288	0.818217647039101	1.0
MR-IVW LD	valine	HMDB0000883	5-acetylamino-6-formylamino-3-methyluracil	HMDB0011105	bioa_022	GCST90200680	12:56615040-57115040	0.0325109342139736	0.540789772330088	0.952062044711262	1.0
MR-IVW LD	valine	HMDB0000883	5-acetylamino-6-formylamino-3-methyluracil	HMDB0011105	bioa_022	GCST90200680	16:70059237-70559237	-0.268219925126393	0.349509594728779	0.442833079224846	1.0
MR-IVW LD	valine	HMDB0000883	5-acetylamino-6-formylamino-3-methyluracil	HMDB0011105	bioa_022	GCST90200680	17:6883609-7383609	-0.353226070126609	0.530702449189231	0.505678227326643	1.0
MR-IVW LD	valine	HMDB0000883	5-acetylamino-6-formylamino-3-methyluracil	HMDB0011105	bioa_022	GCST90200680	17:40470632-40970632	0.145648607204949	0.614836152957482	0.81274203856021	1.0
MR-IVW LD	valine	HMDB0000883	5-acetylamino-6-formylamino-3-methyluracil	HMDB0011105	bioa_022	GCST90200680	19:49114511-49614511	0.682025340682513	0.54761418702731	0.212966886021374	1.0
MR-IVW LD	spermidine	HMDB0001257	heme	HMDB0003178	GCST90200423	M32593	1:247789451-248289451	0.0854217910515396	0.170843582103079	0.617075077451974	1.0
MR-IVW LD	acetylphosphate	HMDB0001494	1-(1-enyl-stearoyl)-2-arachidonoyl-gpe (p-18:0/20:4)*	HMDB0005779	M15488	GCST90200058	1:109564880-110064880	0.179117404197889	0.163996802775761	0.274744944703904	1.0
MR-IVW LD	acetylphosphate	HMDB0001494	1-(1-enyl-stearoyl)-2-arachidonoyl-gpe (p-18:0/20:4)*	HMDB0005779	M15488	GCST90200058	6:96128415-96628415	-0.0731523006149366	0.169942341668995	0.666865678801477	1.0
MR-IVW LD	n-acetylornithine	HMDB0003357	pantothenate	HMDB0000210	bioa_023	M01508	2:72878681-74437061	-0.0289726250466531	0.0331605553841164	0.382277580231199	7.0
MR-IVW LD	n-acetylornithine	HMDB0003357	pantothenate	HMDB0000210	bioa_023	M01508	5:950573-1450573	0.699242949189457	0.295135011021522	0.0178251275879831	1.0
MR-IVW LD	n-acetylornithine	HMDB0003357	pantothenate	HMDB0000210	bioa_023	M01508	14:23348952-23848952	-0.101564129168634	0.377238194054936	0.787752103714481	1.0
MR-IVW LD	n-acetylornithine	HMDB0003357	pantothenate	HMDB0000210	bioa_023	M01508	17:37301988-37801988	0.45006927028295	0.345401998124125	0.19256441626724	1.0
MR-IVW LD	citrulline	HMDB0000904	arginine	HMDB0000517	M02132	M01638	10:97115163-97871266	0.270236714309199	0.167984984570583	0.107682906977121	1.0
MR-IVW LD	docosahexaenoate (dha; 22:6n3)	HMDB0002183	1-methylurate	HMDB0003099	GCST90199651	M34395	11:61376206-61876206	0.0676670007132023	0.229026771644688	0.76764667067835	1.0
MR-IVW LD	orotate	HMDB0000226	urate	HMDB0000289	GCST90200392	M01604	3:123305909-124961335	0.0373385974905518	0.0334082188073357	0.263717761833694	1.0
MR-IVW LD	orotate	HMDB0000226	urate	HMDB0000289	GCST90200392	M01604	7:32831514-33590783	0.0579890952973355	0.062646941272201	0.354628280846338	3.0
MR-IVW LD	isoursodeoxycholate	HMDB0000686	histidine	HMDB0000177	GCST90199892	met-d-His	5:35715970-36215970	-0.0479379665812312	0.0467521950302058	0.305191983747118	1.0
MR-IVW LD	3-methyl-2-oxobutyrate	HMDB0000019	alpha-tocopherol	HMDB0001893	GCST90199677	M01561	4:88953670-89453670	-0.0044599272049039	0.133797816147143	0.973408772365821	1.0
MR-IVW LD	eicosapentaenoate (epa; 20:5n3)	HMDB0001999	n-formylanthranilic acid	HMDB0004089	GCST90200349	GCST90199960	11:61319830-61819830	-0.136556209459224	0.0814569590411431	0.0936556316894379	1.0
MR-IVW LD	citrulline	HMDB0000904	kynurenine	HMDB0000684	bioa_005	GCST90199636	2:211099261-211599261	-0.0518136379460141	0.193846205962594	0.789243957169402	1.0
MR-IVW LD	citrulline	HMDB0000904	kynurenine	HMDB0000684	bioa_005	GCST90199636	8:10310878-10810878	-0.130853475052695	0.282365942747739	0.643064741881681	1.0
MR-IVW LD	citrulline	HMDB0000904	kynurenine	HMDB0000684	bioa_005	GCST90199636	8:11437159-11937159	0.0610810876616187	0.349357301704544	0.86120657820372	1.0
MR-IVW LD	citrulline	HMDB0000904	kynurenine	HMDB0000684	bioa_005	GCST90199636	9:133044244-133627617	-0.110988531840341	0.154445713695097	0.472372081931349	2.0
MR-IVW LD	citrulline	HMDB0000904	kynurenine	HMDB0000684	bioa_005	GCST90199636	10:97138579-97638579	0.11568944114799	0.265134101979951	0.662587801331676	1.0
MR-IVW LD	citrulline	HMDB0000904	kynurenine	HMDB0000684	bioa_005	GCST90199636	17:9542768-10042768	-0.0541472725654833	0.203963071896776	0.790642901381211	1.0
MR-IVW LD	dihydroorotate	HMDB03349	allantoin	HMDB0000462	GCST90200444	M01107	5:53379047-53879047	-0.143444143543062	0.219150774857456	0.512760452509431	1.0
MR-IVW LD	dihydroorotate	HMDB03349	allantoin	HMDB0000462	GCST90200444	M01107	10:104381189-105206827	-0.112606486945495	0.211137163022805	0.593802857207705	1.0
MR-IVW LD	dihydroorotate	HMDB03349	allantoin	HMDB0000462	GCST90200444	M01107	10:125910495-126410495	1.19262160230424e-308	0.160169346101275	1.0	1.0
MR-IVW LD	dihydroorotate	HMDB03349	allantoin	HMDB0000462	GCST90200444	M01107	11:122683181-123183181	0.10986931051163	0.182552085157786	0.547272756402522	1.0
MR-IVW LD	dihydroorotate	HMDB03349	allantoin	HMDB0000462	GCST90200444	M01107	15:77921365-78954732	-0.0661065096429475	0.0676089303166507	0.328184244123869	1.0
MR-IVW LD	glycine	HMDB0000123	cholesterol	HMDB0000067	bioa_008	GCST90200368	1:75967169-76725029	0.554236993669239	0.351651680212021	0.115003558160737	1.0
MR-IVW LD	glycine	HMDB0000123	cholesterol	HMDB0000067	bioa_008	GCST90200368	1:120004506-120504506	-0.155278380407893	0.459395002561965	0.735358480626138	1.0
MR-IVW LD	glycine	HMDB0000123	cholesterol	HMDB0000067	bioa_008	GCST90200368	2:165258389-165758389	0.096451857097029	0.515349972550725	0.851536773931712	1.0
MR-IVW LD	glycine	HMDB0000123	cholesterol	HMDB0000067	bioa_008	GCST90200368	2:210575251-212439946	0.0112192428528103	0.0525441248390701	0.830921074633587	6.0
MR-IVW LD	glycine	HMDB0000123	cholesterol	HMDB0000067	bioa_008	GCST90200368	3:125660381-126160381	0.125440541131908	0.270544017110741	0.642891089082311	1.0
MR-IVW LD	glycine	HMDB0000123	cholesterol	HMDB0000067	bioa_008	GCST90200368	5:89976061-90476061	1.55154794221939	0.566883441098729	0.0062006294851662	1.0
MR-IVW LD	glycine	HMDB0000123	cholesterol	HMDB0000067	bioa_008	GCST90200368	5:131494202-131994202	-0.418812547803429	0.512781695116737	0.414073430983673	1.0
MR-IVW LD	glycine	HMDB0000123	cholesterol	HMDB0000067	bioa_008	GCST90200368	6:160525578-161025578	-0.307713499318284	0.514907500603824	0.550100672502254	1.0
MR-IVW LD	glycine	HMDB0000123	cholesterol	HMDB0000067	bioa_008	GCST90200368	7:55797215-56297215	0.529927610698173	0.34081370352664	0.119972415316202	1.0
MR-IVW LD	glycine	HMDB0000123	cholesterol	HMDB0000067	bioa_008	GCST90200368	8:8933358-9433358	-0.678148552127626	0.310359335523313	0.0288856800892843	1.0
MR-IVW LD	glycine	HMDB0000123	cholesterol	HMDB0000067	bioa_008	GCST90200368	8:126232077-126732077	-0.638168030917713	0.310151530961601	0.0396284720698904	1.0
MR-IVW LD	glycine	HMDB0000123	cholesterol	HMDB0000067	bioa_008	GCST90200368	9:5720079-6894932	-0.0362318342221853	0.193584260561388	0.851532739680051	3.0
MR-IVW LD	glycine	HMDB0000123	cholesterol	HMDB0000067	bioa_008	GCST90200368	10:64798306-65575478	-0.326673106228965	0.444762631349434	0.462650972979004	1.0
MR-IVW LD	glycine	HMDB0000123	cholesterol	HMDB0000067	bioa_008	GCST90200368	12:46859387-47359387	0.499715002314517	0.434079512970443	0.249647438178642	1.0
MR-IVW LD	glycine	HMDB0000123	cholesterol	HMDB0000067	bioa_008	GCST90200368	12:56611458-57111458	-0.551182807442066	0.570861762481607	0.334280601241852	1.0
MR-IVW LD	glycine	HMDB0000123	cholesterol	HMDB0000067	bioa_008	GCST90200368	15:58217095-58717095	0.57800082717674	0.526116845748302	0.271935228702718	1.0
MR-IVW LD	glycine	HMDB0000123	cholesterol	HMDB0000067	bioa_008	GCST90200368	16:80861176-81361176	0.0786174918802204	0.232208452648901	0.73493798140969	1.0
MR-IVW LD	glycine	HMDB0000123	cholesterol	HMDB0000067	bioa_008	GCST90200368	17:45188952-45974996	-0.77597706091441	0.487447787561553	0.11140305960305	1.0
MR-IVW LD	glycine	HMDB0000123	cholesterol	HMDB0000067	bioa_008	GCST90200368	19:17984588-18484588	-0.68725824198999	0.526635669353891	0.191893692557668	1.0
MR-IVW LD	glycohyocholate	HMDB0000138	1-methylnicotinamide	HMDB0000699	GCST90199935	GCST90200406	7:99108524-99608524	0.132219693533106	0.157070725142755	0.399908619084705	1.0
MR-IVW LD	glycohyocholate	HMDB0000138	1-methylnicotinamide	HMDB0000699	GCST90199935	GCST90200406	10:45742470-46242470	-0.264639383508773	0.16609610748721	0.111094991834796	1.0
MR-IVW LD	glycohyocholate	HMDB0000138	1-methylnicotinamide	HMDB0000699	GCST90199935	GCST90200406	13:103468308-103968308	0.336406704651119	0.152944665542939	0.0278401077254018	1.0
MR-IVW LD	glycohyocholate	HMDB0000138	1-methylnicotinamide	HMDB0000699	GCST90199935	GCST90200406	17:28409010-28909010	0.0139085559666188	0.141491403469047	0.921694353135755	1.0
MR-IVW LD	sphingosine 1-phosphate	HMDB0000277	valine	HMDB0000883	GCST90199657	GCST90200442	17:74160792-74684003	-0.11288883336467	0.121931777526721	0.354531197476988	2.0
MR-IVW LD	thyroxine	HMDB0000248	beta-citrylglutamate	HMDB0241915	GCST90200293	GCST90199911	2:234397317-234897317	-0.183495272454853	0.166250736788471	0.269711982930321	1.0
MR-IVW LD	thyroxine	HMDB0000248	beta-citrylglutamate	HMDB0241915	GCST90200293	GCST90199911	12:121166650-121666650	0.0327189154498624	0.183371730466651	0.858385729323319	1.0
MR-IVW LD	asparagine	HMDB0000168	arachidonate (20:4n6)	HMDB0001043	M34283	GCST90200358	11:61916235-62416235	0.168907538709542	0.167953346385325	0.314568904326451	1.0
MR-IVW LD	asparagine	HMDB0000168	arachidonate (20:4n6)	HMDB0001043	M34283	GCST90200358	14:104016664-104812812	0.307992714297824	0.141453468372793	0.0294549877037325	1.0
MR-IVW LD	glutamine	HMDB0000641	urea	HMDB0000294	met-d-Gln	M01670	1:213912734-214412734	0.372843444120003	0.605870596695003	0.538300749018721	1.0
MR-IVW LD	glutamine	HMDB0000641	urea	HMDB0000294	met-d-Gln	M01670	2:26939063-28767861	-0.354329705905013	0.210910539229174	0.0929573157274398	1.0
MR-IVW LD	glutamine	HMDB0000641	urea	HMDB0000294	met-d-Gln	M01670	2:190998205-192033792	-0.34536877164813	0.264105531260335	0.190977693467858	1.0
MR-IVW LD	glutamine	HMDB0000641	urea	HMDB0000294	met-d-Gln	M01670	2:211168890-211668890	-0.0847440690505766	0.706200575421468	0.904483147958832	1.0
MR-IVW LD	glutamine	HMDB0000641	urea	HMDB0000294	met-d-Gln	M01670	3:38941335-39441335	0.444980273668125	0.680558065610082	0.51321092787598	1.0
MR-IVW LD	glutamine	HMDB0000641	urea	HMDB0000294	met-d-Gln	M01670	3:52085887-52937605	0.0580836246724746	0.726045308405948	0.936237255972027	1.0
MR-IVW LD	glutamine	HMDB0000641	urea	HMDB0000294	met-d-Gln	M01670	3:159689586-160441236	-0.0977967360439699	0.391186944175883	0.802587348634154	1.0
MR-IVW LD	glutamine	HMDB0000641	urea	HMDB0000294	met-d-Gln	M01670	5:55611894-56111894	-0.130398284344438	0.704150735459994	0.853083788631937	1.0
MR-IVW LD	glutamine	HMDB0000641	urea	HMDB0000294	met-d-Gln	M01670	6:20425792-20925792	0.795917672406456	0.641869090650366	0.214975394149172	1.0
MR-IVW LD	glutamine	HMDB0000641	urea	HMDB0000294	met-d-Gln	M01670	6:41265224-41765224	0.5292352823263	0.735049003230969	0.4715249955585	1.0
MR-IVW LD	glutamine	HMDB0000641	urea	HMDB0000294	met-d-Gln	M01670	6:56020405-56520405	0.0835347245985808	0.723967613187717	0.908140272657435	1.0
MR-IVW LD	glutamine	HMDB0000641	urea	HMDB0000294	met-d-Gln	M01670	6:126492728-127693092	-0.0797666867104492	0.498541791940327	0.872881074217139	1.0
MR-IVW LD	glutamine	HMDB0000641	urea	HMDB0000294	met-d-Gln	M01670	6:131635614-132135614	1.72349682223031	0.553221202197381	0.0018370520434804	1.0
MR-IVW LD	glutamine	HMDB0000641	urea	HMDB0000294	met-d-Gln	M01670	7:72772933-73272933	0.122198353461741	0.346228668141604	0.724132540388923	1.0
MR-IVW LD	glutamine	HMDB0000641	urea	HMDB0000294	met-d-Gln	M01670	8:17124777-17669461	0.256620799007512	0.493501536552913	0.603063575093937	1.0
MR-IVW LD	glutamine	HMDB0000641	urea	HMDB0000294	met-d-Gln	M01670	8:126231747-126731747	1.47812443689224	0.586557316227078	0.011735483430665	1.0
MR-IVW LD	glutamine	HMDB0000641	urea	HMDB0000294	met-d-Gln	M01670	9:4040541-4540541	0.379094374506328	0.498808387508328	0.447254584875201	1.0
MR-IVW LD	glutamine	HMDB0000641	urea	HMDB0000294	met-d-Gln	M01670	9:21884172-22384172	0.386090612324154	0.689447522007421	0.575479437698056	1.0
MR-IVW LD	glutamine	HMDB0000641	urea	HMDB0000294	met-d-Gln	M01670	10:98828483-99609412	0.0062406637315532	0.205941903141269	0.975825379851712	1.0
MR-IVW LD	glutamine	HMDB0000641	urea	HMDB0000294	met-d-Gln	M01670	10:114535278-115035278	-0.109889988756956	0.686812429731003	0.872881074217139	1.0
MR-IVW LD	glutamine	HMDB0000641	urea	HMDB0000294	met-d-Gln	M01670	11:8005408-8505408	-0.3854024060467	0.437957279598523	0.378859309553424	1.0
MR-IVW LD	glutamine	HMDB0000641	urea	HMDB0000294	met-d-Gln	M01670	11:18148958-18648958	0.308897541795779	0.702039867717689	0.659937107321192	1.0
MR-IVW LD	glutamine	HMDB0000641	urea	HMDB0000294	met-d-Gln	M01670	11:73860169-74360169	0.126341546979438	0.694878508386915	0.855725415320073	1.0
MR-IVW LD	glutamine	HMDB0000641	urea	HMDB0000294	met-d-Gln	M01670	12:4051876-4551876	0.278343090682177	0.719052984262297	0.698684565645404	1.0
MR-IVW LD	glutamine	HMDB0000641	urea	HMDB0000294	met-d-Gln	M01670	12:46377388-47736079	0.373173537313475	0.2344840486047	0.111504600830626	2.0
MR-IVW LD	glutamine	HMDB0000641	urea	HMDB0000294	met-d-Gln	M01670	12:55949170-57674145	-0.0035409238184672	0.0890292508437688	0.968274429602691	3.0
MR-IVW LD	glutamine	HMDB0000641	urea	HMDB0000294	met-d-Gln	M01670	12:59330993-60240767	-0.397955557464983	0.312404185172472	0.202717164235763	2.0
MR-IVW LD	glutamine	HMDB0000641	urea	HMDB0000294	met-d-Gln	M01670	12:121134495-121634495	0.0869373962834262	0.724478302361881	0.904483147958832	1.0
MR-IVW LD	glutamine	HMDB0000641	urea	HMDB0000294	met-d-Gln	M01670	14:21242229-21782312	0.52201843837736	0.686866366286002	0.4472545848752	1.0
MR-IVW LD	glutamine	HMDB0000641	urea	HMDB0000294	met-d-Gln	M01670	14:74940531-75440531	-0.401181928689829	0.668636547816388	0.548506235500151	1.0
MR-IVW LD	glutamine	HMDB0000641	urea	HMDB0000294	met-d-Gln	M01670	14:100545139-101045139	-1.26879151613731	0.549809656992834	0.0210162562275181	1.0
MR-IVW LD	glutamine	HMDB0000641	urea	HMDB0000294	met-d-Gln	M01670	16:70118909-70618909	-1.81898280962873	0.699608772934126	0.0093223760474373	1.0
MR-IVW LD	glutamine	HMDB0000641	urea	HMDB0000294	met-d-Gln	M01670	17:25345818-25845818	-0.735395550786036	0.608603214443616	0.226919071737479	1.0
MR-IVW LD	glutamine	HMDB0000641	urea	HMDB0000294	met-d-Gln	M01670	18:31306350-31806350	-0.35099214382974	0.731233632978631	0.631227393032448	1.0
MR-IVW LD	glutamine	HMDB0000641	urea	HMDB0000294	met-d-Gln	M01670	20:55862882-56362882	0.52939727754449	0.696575365190121	0.447254584875201	1.0
MR-IVW LD	glutamine	HMDB0000641	urea	HMDB0000294	met-d-Gln	M01670	22:44074730-44574730	-1.16047464584546	0.683851130587502	0.0897023897414626	1.0
MR-IVW LD	acetoacetate	HMDB0000060	hydroxy-n6,n6,n6-trimethyllysine*	HMDB01422	met-d-Acetoacetate	GCST90200240	5:41395751-42449922	-0.36494091620767	0.335540578573454	0.276762539575027	1.0
MR-IVW LD	acetoacetate	HMDB0000060	hydroxy-n6,n6,n6-trimethyllysine*	HMDB01422	met-d-Acetoacetate	GCST90200240	6:166525103-167025103	0.132360759535992	0.427575608981545	0.75689477076406	1.0
MR-IVW LD	acetoacetate	HMDB0000060	hydroxy-n6,n6,n6-trimethyllysine*	HMDB01422	met-d-Acetoacetate	GCST90200240	10:113686244-114186244	-0.0909477232413025	0.667929335505871	0.891691878648502	1.0
MR-IVW LD	acetoacetate	HMDB0000060	hydroxy-n6,n6,n6-trimethyllysine*	HMDB01422	met-d-Acetoacetate	GCST90200240	11:116373213-116873213	0.302016581935892	0.487623355578546	0.53567628090825	1.0
MR-IVW LD	acetoacetate	HMDB0000060	hydroxy-n6,n6,n6-trimethyllysine*	HMDB01422	met-d-Acetoacetate	GCST90200240	12:122333527-122833527	-0.064109335973183	0.533864894964221	0.904415562328052	1.0
MR-IVW LD	glycine	HMDB0000123	biliverdin	HMDB0001008	GCST90200707	GCST90200706	1:75967169-76467169	-0.289469600004691	0.177046396487871	0.102050537463837	1.0
MR-IVW LD	glycine	HMDB0000123	biliverdin	HMDB0001008	GCST90200707	GCST90200706	2:211036896-212058697	0.083648500476455	0.0280697516915391	0.0028822691466259	2.0
MR-IVW LD	glycine	HMDB0000123	biliverdin	HMDB0001008	GCST90200707	GCST90200706	3:125659669-126159669	0.0543559074558664	0.18090802447582	0.763825112422565	1.0
MR-IVW LD	glycine	HMDB0000123	biliverdin	HMDB0001008	GCST90200707	GCST90200706	9:6290540-6790540	0.135469720955212	0.137566462681567	0.324742790185026	1.0
MR-IVW LD	docosapentaenoate (n6 dpa; 22:5n6)	HMDB0001976	kynurenine	HMDB0000684	GCST90199796	bioa_027	11:61347212-61847212	-0.0193945629101995	0.0707830763145984	0.78408462165764	1.0
MR-IVW LD	hypotaurine	HMDB0000965	glycerol	HMDB0000131	GCST90200379	M15122	4:138793652-139293652	0.277420572802623	0.144489881668033	0.054857899407673	1.0
MR-IVW LD	2-oxoarginine*	HMDB0004225	glycerol	HMDB0000131	GCST90199903	M15122	4:102938709-103438709	0.0042902596958642	0.193061686313895	0.982270691196538	1.0
MR-IVW LD	2-oxoarginine*	HMDB0004225	glycerol	HMDB0000131	GCST90199903	M15122	6:160310824-160819068	0.282026137520384	0.154659494769243	0.0682232466455104	1.0
MR-IVW LD	n-acetylglucosaminylasparagine	HMDB0000489	citrulline	HMDB0000904	GCST90200316	M02132	4:178111987-178611987	-0.14031927359021	0.119531233058327	0.240429857397093	1.0
MR-IVW LD	n-acetylglucosaminylasparagine	HMDB0000489	citrulline	HMDB0000904	GCST90200316	M02132	6:167457759-167966043	-0.0170015982500076	0.0446470413258781	0.703351577602276	2.0
MR-IVW LD	threonine	HMDB0000167	glycochenodeoxycholate	HMDB0000637	bioa_019	GCST90200342	2:27191397-28253174	0.120568511554095	0.205970468569228	0.558300332322058	1.0
MR-IVW LD	threonine	HMDB0000167	glycochenodeoxycholate	HMDB0000637	bioa_019	GCST90200342	6:126521687-127323798	-0.278085127982961	0.326611659132952	0.394533655860351	1.0
MR-IVW LD	threonine	HMDB0000167	glycochenodeoxycholate	HMDB0000637	bioa_019	GCST90200342	8:74631674-75131674	0.24417616671425	0.190087780265008	0.198951588156859	1.0
MR-IVW LD	threonine	HMDB0000167	glycochenodeoxycholate	HMDB0000637	bioa_019	GCST90200342	12:46636543-47464292	0.129573948178899	0.194093575876907	0.504398573637509	2.0
MR-IVW LD	threonine	HMDB0000167	glycochenodeoxycholate	HMDB0000637	bioa_019	GCST90200342	12:56615040-57115040	0.544734110490824	0.208371070984234	0.0089423529188594	1.0
MR-IVW LD	threonine	HMDB0000167	glycochenodeoxycholate	HMDB0000637	bioa_019	GCST90200342	12:59727701-60227701	0.0831002631085703	0.330667462428927	0.801573922674756	1.0
MR-IVW LD	threonine	HMDB0000167	glycochenodeoxycholate	HMDB0000637	bioa_019	GCST90200342	16:1654524-2154524	0.223475914892877	0.239614754621624	0.351002402757785	1.0
MR-IVW LD	threonine	HMDB0000167	glycochenodeoxycholate	HMDB0000637	bioa_019	GCST90200342	20:42792364-43292364	-0.115878227352219	0.322733742225373	0.719556115383633	1.0
MR-IVW LD	kynurenate	HMDB0000715	betaine	HMDB0000043	GCST90200454	GCST90200425	1:241463402-241963402	-0.0787456964017457	0.0522056980945295	0.131458937658192	1.0
MR-IVW LD	kynurenate	HMDB0000715	betaine	HMDB0000043	GCST90200454	GCST90200425	4:170711647-171211647	0.0536176951106589	0.132965593976901	0.686768085833411	1.0
MR-IVW LD	kynurenate	HMDB0000715	betaine	HMDB0000043	GCST90200454	GCST90200425	16:58517848-59017848	-0.100297910763421	0.152199791065559	0.509903158702966	1.0
MR-IVW LD	bilirubin (z,z)	HMDB0000054	docosahexaenoate (dha; 22:6n3)	HMDB0002183	M27716	GCST90199651	2:234140469-234918570	-0.0074008083922075	0.036475339847444	0.839214009928229	1.0
MR-IVW LD	glycochenodeoxycholate	HMDB0000637	guanidinoacetate	HMDB0000128	M32346	GCST90200384	6:156877825-157377825	0.169442012123338	0.152823783850208	0.267541880707601	1.0
MR-IVW LD	phenylalanine	HMDB0000159	cysteine	HMDB0000574	bioa_016	M31453	1:94441240-94941240	0.309286450741815	0.594781636041947	0.60306357509393	1.0
MR-IVW LD	phenylalanine	HMDB0000159	cysteine	HMDB0000574	bioa_016	M31453	3:186202917-186702917	-0.182277535710478	0.473921592847246	0.700522394103851	1.0
MR-IVW LD	phenylalanine	HMDB0000159	cysteine	HMDB0000574	bioa_016	M31453	4:155231289-155731289	-0.151966763406675	0.455900290220025	0.738882680363527	1.0
MR-IVW LD	phenylalanine	HMDB0000159	cysteine	HMDB0000574	bioa_016	M31453	4:186893802-187393802	-0.138901005613923	0.217032821271756	0.522172599385726	1.0
MR-IVW LD	phenylalanine	HMDB0000159	cysteine	HMDB0000574	bioa_016	M31453	5:176539719-177067143	0.547068363518437	0.355571950774542	0.123912036638764	2.0
MR-IVW LD	phenylalanine	HMDB0000159	cysteine	HMDB0000574	bioa_016	M31453	6:52381188-52881188	-0.22537921877378	0.563448046934453	0.689156516779353	1.0
MR-IVW LD	phenylalanine	HMDB0000159	cysteine	HMDB0000574	bioa_016	M31453	11:57020509-57520509	-0.505091747806713	0.469013765820519	0.281514632510022	1.0
MR-IVW LD	phenylalanine	HMDB0000159	cysteine	HMDB0000574	bioa_016	M31453	12:103007876-103562619	-0.115631870848991	0.172691618392438	0.503121811826949	2.0
MR-IVW LD	phenylalanine	HMDB0000159	cysteine	HMDB0000574	bioa_016	M31453	14:55086875-55586875	-0.255708045760492	0.604400835433888	0.672239138726746	1.0
MR-IVW LD	phenylalanine	HMDB0000159	cysteine	HMDB0000574	bioa_016	M31453	19:45142254-45642254	0.967217519063746	0.596450803422641	0.104884390187659	1.0
MR-IVW LD	isoleucine	HMDB0000172	sphingosine 1-phosphate	HMDB0000277	bioa_010	GCST90199657	2:27480940-27980940	-0.500735918650483	0.469700915266553	0.286390206086073	1.0
MR-IVW LD	isoleucine	HMDB0000172	sphingosine 1-phosphate	HMDB0000277	bioa_010	GCST90199657	4:88976422-89476422	-0.152042229978533	0.255673928565114	0.552062471018383	1.0
MR-IVW LD	isoleucine	HMDB0000172	sphingosine 1-phosphate	HMDB0000277	bioa_010	GCST90199657	12:56615040-57115040	0.355861639365993	0.518510878592022	0.492514679607844	1.0
MR-IVW LD	isoleucine	HMDB0000172	sphingosine 1-phosphate	HMDB0000277	bioa_010	GCST90199657	16:70059237-70559237	-0.510156300852539	0.336733723821644	0.129768862512401	1.0
MR-IVW LD	dimethylglycine	HMDB0000092	docosapentaenoate (n6 dpa; 22:5n6)	HMDB0001976	GCST90200424	GCST90199796	5:78080227-78832833	0.05608592469547	0.0469868942554841	0.232614753690639	3.0
MR-IVW LD	dimethylglycine	HMDB0000092	docosapentaenoate (n6 dpa; 22:5n6)	HMDB0001976	GCST90200424	GCST90199796	10:103976834-104737382	-0.0692886288300585	0.172860578804682	0.688541358275187	1.0
MR-IVW LD	dimethylglycine	HMDB0000092	docosapentaenoate (n6 dpa; 22:5n6)	HMDB0001976	GCST90200424	GCST90199796	15:76242337-76742337	-0.243746435621013	0.143617414634408	0.0896602243981703	1.0
MR-IVW LD	2-aminobutyrate	HMDB0000452	ornithine	HMDB0000214	M32348	bioa_014	2:64958074-65458074	-0.0346647646113904	0.0596639666288998	0.561240453548396	1.0
MR-IVW LD	2-aminobutyrate	HMDB0000452	ornithine	HMDB0000214	M32348	bioa_014	4:88993818-89493818	-0.0272585689660202	0.0752999142707751	0.717352030441156	1.0
MR-IVW LD	tryptophan	HMDB0000929	lactate	HMDB0000190	GCST90200441	GCST90200408	4:156527528-157027528	0.0975090932727255	0.15925356414275	0.540347032502011	1.0
MR-IVW LD	tryptophan	HMDB0000929	lactate	HMDB0000190	GCST90200441	GCST90200408	6:111301079-112053797	0.102764364885158	0.166147556618347	0.53623746432007	1.0
MR-IVW LD	kynurenine	HMDB0000684	pyruvate	HMDB0000243	GCST90199636	met-d-Pyruvate	1:241463402-241963402	-0.0032095850075253	0.0353778517795415	0.927712691029864	1.0
MR-IVW LD	kynurenine	HMDB0000684	pyruvate	HMDB0000243	GCST90199636	met-d-Pyruvate	8:39554593-40054593	-0.0300452581083024	0.0449703243037473	0.504061466632232	1.0
MR-IVW LD	kynurenine	HMDB0000684	pyruvate	HMDB0000243	GCST90199636	met-d-Pyruvate	12:111809557-113090766	0.111284014618131	0.0378355525412697	0.0032688513226773	1.0
MR-IVW LD	kynurenine	HMDB0000684	pyruvate	HMDB0000243	GCST90199636	met-d-Pyruvate	16:87568373-88128072	0.062829481011377	0.0184802344684018	0.0006743008968232	2.0
MR-IVW LD	hypotaurine	HMDB0000965	biliverdin	HMDB0001008	GCST90200379	GCST90200706	4:138793652-139293652	0.0372788158554859	0.13622241553082	0.784344850165153	1.0
MR-IVW LD	hypotaurine	HMDB0000965	biliverdin	HMDB0001008	GCST90200379	GCST90200706	5:114821656-115321656	0.0506411424816662	0.159946225957722	0.751536852610183	1.0
MR-IVW LD	hypotaurine	HMDB0000965	biliverdin	HMDB0001008	GCST90200379	GCST90200706	19:47031255-47531255	-0.156982061757653	0.175956056274759	0.372303808288526	1.0
MR-IVW LD	4-methyl-2-oxopentanoate	HMDB0000695	arginine	HMDB0000517	M22116	GCST90200372	4:88976422-89476422	-0.184633270887099	0.159891389218617	0.248196175909907	1.0
MR-IVW LD	4-methyl-2-oxopentanoate	HMDB0000695	arginine	HMDB0000517	M22116	GCST90200372	13:48209901-48709901	-0.168370551799951	0.17056099959985	0.323565485202378	1.0
MR-IVW LD	histidine	HMDB0000177	bilirubin (z,z)	HMDB0000054	M00059	M27716	4:9731889-10602550	0.0427635417289446	0.145784801348677	0.76926737733336	1.0
MR-IVW LD	bilirubin (z,z)	HMDB0000054	alanine	HMDB0000161	GCST90200704	bioa_001	2:233988949-235124783	0.0002310484011517	0.0079179201600318	0.976720680504513	2.0
MR-IVW LD	bilirubin (z,z)	HMDB0000054	alanine	HMDB0000161	GCST90200704	bioa_001	12:21093886-21593886	-0.0703888324640846	0.045677373435486	0.12331678598523	1.0
MR-IVW LD	citrulline	HMDB0000904	hippurate	HMDB0000714	bioa_005	M15753	2:211099261-211599261	-0.0351207523480148	0.19901759663875	0.859924253238213	1.0
MR-IVW LD	citrulline	HMDB0000904	hippurate	HMDB0000714	bioa_005	M15753	8:10310878-10810878	-0.630503746887334	0.298816941652764	0.0348583558753137	1.0
MR-IVW LD	citrulline	HMDB0000904	hippurate	HMDB0000714	bioa_005	M15753	8:11437159-11937159	-0.917052163362508	0.369664437944576	0.0131099217372504	1.0
MR-IVW LD	citrulline	HMDB0000904	hippurate	HMDB0000714	bioa_005	M15753	9:133044244-133627617	0.00044281903691	0.163496325861482	0.997838984827636	2.0
MR-IVW LD	citrulline	HMDB0000904	hippurate	HMDB0000714	bioa_005	M15753	9:135893372-136393372	-0.141664710994889	0.320285433553664	0.658266565304172	1.0
MR-IVW LD	citrulline	HMDB0000904	hippurate	HMDB0000714	bioa_005	M15753	10:97138579-97638579	-0.232078094213478	0.280652579048856	0.408280662559107	1.0
MR-IVW LD	citrulline	HMDB0000904	hippurate	HMDB0000714	bioa_005	M15753	17:9542768-10042768	0.352865131490887	0.21587043338266	0.102129700492993	1.0
MR-IVW LD	glycine	HMDB0000123	serotonin (5ht)	HMDB0000259	M32338	M02342	2:211289363-212090389	-0.0425366716306325	0.0531047171290042	0.423133900164511	2.0
MR-IVW LD	1-methylxanthine	HMDB0010738	glutamate	HMDB0000148	GCST90199763	GCST90200412	8:18005709-18505709	0.017761991638212	0.0586046842969455	0.761827804180652	1.0
MR-IVW LD	1-methylxanthine	HMDB0010738	glutamate	HMDB0000148	GCST90199763	GCST90200412	15:74275585-74775585	0.120429438051619	0.148355949351306	0.416929309662236	1.0
MR-IVW LD	1-methylxanthine	HMDB0010738	glutamate	HMDB0000148	GCST90199763	GCST90200412	15:74777880-75599999	-0.0133179971019925	0.119242232346325	0.911070324569095	1.0
MR-IVW LD	dihydroorotate	HMDB03349	arachidonate (20:4n6)	HMDB0001043	GCST90200444	GCST90200358	5:53379047-53879047	0.156974803082895	0.178380605081761	0.378859702497989	1.0
MR-IVW LD	dihydroorotate	HMDB03349	arachidonate (20:4n6)	HMDB0001043	GCST90200444	GCST90200358	10:104381189-105206827	-0.0757082168319884	0.159005675752031	0.633977982137393	1.0
MR-IVW LD	dihydroorotate	HMDB03349	arachidonate (20:4n6)	HMDB0001043	GCST90200444	GCST90200358	10:125910495-126410495	0.0857363715463598	0.128734728447373	0.505415854984301	1.0
MR-IVW LD	dihydroorotate	HMDB03349	arachidonate (20:4n6)	HMDB0001043	GCST90200444	GCST90200358	11:122683181-123183181	-0.05337043564644	0.149047522665636	0.720285962511897	1.0
MR-IVW LD	dihydroorotate	HMDB03349	arachidonate (20:4n6)	HMDB0001043	GCST90200444	GCST90200358	15:77921365-78954732	0.0863339696694581	0.0473994780347121	0.0685442793882304	5.0
MR-IVW LD	1-stearoyl-2-oleoyl-gps (18:0/18:1)	HMDB0010163	n-palmitoyl-sphinganine (d18:0/16:0)	HMDB11760	GCST90199652	GCST90200064	3:56598999-57098999	0.0538967754877024	0.131238239453	0.681308002583643	1.0
MR-IVW LD	urate	HMDB0000289	creatinine	HMDB0000562	M01604	met-d-Creatinine	4:9676051-10553081	0.0327448278613225	0.0129961982328479	0.0117498360140007	1.0
MR-IVW LD	2-aminobutyrate	HMDB0000452	alpha-tocopherol	HMDB0001893	GCST90200305	M01561	2:64970910-65470910	-0.0169640649493762	0.101784389696261	0.867632334778198	1.0
MR-IVW LD	2-aminobutyrate	HMDB0000452	alpha-tocopherol	HMDB0001893	GCST90200305	M01561	4:88993818-89493818	-0.127776371231775	0.136588534765001	0.349538991650092	1.0
MR-IVW LD	alanine	HMDB0000161	isoleucine	HMDB0000172	bioa_001	met-d-Ile	1:206985954-207485954	-0.109217110563223	0.0928147917447536	0.239306900350259	1.0
MR-IVW LD	alanine	HMDB0000161	isoleucine	HMDB0000172	bioa_001	met-d-Ile	2:27143030-28594285	0.660839176075514	0.0587298738597374	2.25934905014252e-29	1.0
MR-IVW LD	alanine	HMDB0000161	isoleucine	HMDB0000172	bioa_001	met-d-Ile	2:64958074-65458074	-0.385037541167857	0.0807448388679566	1.85536781086951e-06	1.0
MR-IVW LD	alanine	HMDB0000161	isoleucine	HMDB0000172	bioa_001	met-d-Ile	3:71155270-71655270	0.384712149572621	0.137637784850197	0.0051882757364379	1.0
MR-IVW LD	alanine	HMDB0000161	isoleucine	HMDB0000172	bioa_001	met-d-Ile	4:88976422-89476422	-2.10977781640747	0.130252127960142	5.23949313729891e-59	1.0
MR-IVW LD	alanine	HMDB0000161	isoleucine	HMDB0000172	bioa_001	met-d-Ile	7:72732874-73232874	-0.461691974299081	0.123414545141336	0.0001833003899246	1.0
MR-IVW LD	alanine	HMDB0000161	isoleucine	HMDB0000172	bioa_001	met-d-Ile	8:145568681-146068681	-0.20729146745792	0.141231304836769	0.142173644783748	1.0
MR-IVW LD	alanine	HMDB0000161	isoleucine	HMDB0000172	bioa_001	met-d-Ile	9:4040541-4540541	0.207728222050374	0.12574767453097	0.0985457960888789	1.0
MR-IVW LD	alanine	HMDB0000161	isoleucine	HMDB0000172	bioa_001	met-d-Ile	11:116336283-116836283	0.0455123443692171	0.1298544900726	0.725973049938191	1.0
MR-IVW LD	alanine	HMDB0000161	isoleucine	HMDB0000172	bioa_001	met-d-Ile	12:46636543-47713425	0.107441185713088	0.0532114828975245	0.0434731544188917	2.0
MR-IVW LD	alanine	HMDB0000161	isoleucine	HMDB0000172	bioa_001	met-d-Ile	12:56615040-57115040	0.557088010012672	0.0691569001765499	7.920511274706601e-16	1.0
MR-IVW LD	alanine	HMDB0000161	isoleucine	HMDB0000172	bioa_001	met-d-Ile	12:59727701-60227701	0.234156836682044	0.101188690645187	0.0206643578740965	1.0
MR-IVW LD	alanine	HMDB0000161	isoleucine	HMDB0000172	bioa_001	met-d-Ile	14:75116447-75616447	-0.0685159590164909	0.143973689063012	0.634151162630162	1.0
MR-IVW LD	alanine	HMDB0000161	isoleucine	HMDB0000172	bioa_001	met-d-Ile	16:69621701-70931491	-0.537482109612672	0.0661535351990703	4.48219819627121e-16	3.0
MR-IVW LD	alanine	HMDB0000161	isoleucine	HMDB0000172	bioa_001	met-d-Ile	17:40568584-41068584	-0.406625143393501	0.146896855785235	0.0056384202856687	1.0
MR-IVW LD	alanine	HMDB0000161	isoleucine	HMDB0000172	bioa_001	met-d-Ile	22:18906543-19406543	-0.0643344520148624	0.148614645308451	0.665091467482378	1.0
MR-IVW LD	glycerophosphorylcholine (gpc)	HMDB0000086	glycerol	HMDB0000131	GCST90199629	GCST90200325	1:40156715-40656715	-0.0525978555524803	0.1423241142826	0.711707448986582	1.0
MR-IVW LD	uridine	HMDB0000296	7-methylxanthine	HMDB0001991	GCST90200407	GCST90199754	1:20666238-21166238	0.0566459229766721	0.114194207615788	0.619859837181648	1.0
MR-IVW LD	uridine	HMDB0000296	7-methylxanthine	HMDB0001991	GCST90200407	GCST90199754	7:47877194-48377194	0.108903317014569	0.164643426750244	0.508324071949232	1.0
MR-IVW LD	uridine	HMDB0000296	7-methylxanthine	HMDB0001991	GCST90200407	GCST90199754	22:50686035-51186035	0.0236787768011009	0.164851358381544	0.885787015301185	1.0
MR-IVW LD	sphinganine-1-phosphate	HMDB0001383	methionine	HMDB0000696	GCST90199845	bioa_013	17:74160792-74669333	0.0447762487512807	0.0761500829103404	0.556532292824591	1.0
MR-IVW LD	adenosine	HMDB0000050	choline	HMDB0000097	M00555	M15506	1:109564880-110064880	-0.152484470759373	0.174267966582142	0.381573905705024	1.0
MR-IVW LD	adenosine	HMDB0000050	choline	HMDB0000097	M00555	M15506	6:96128415-96628415	-0.0128988748574276	0.180584248003994	0.943056670967045	1.0
MR-IVW LD	5-oxoproline	HMDB0000267	phenylpyruvate	HMDB0000205	GCST90200280	GCST90200365	8:144861615-145802337	-0.0197399979938092	0.0323065643907126	0.541185499329618	3.0
MR-IVW LD	5-oxoproline	HMDB0000267	phenylpyruvate	HMDB0000205	GCST90200280	GCST90200365	12:56615338-57115338	-0.330933443820474	0.168186366605984	0.0491072685425042	1.0
MR-IVW LD	3-(4-hydroxyphenyl)lactate	HMDB0000755	1,7-dimethylurate	HMDB0011103	M32197	GCST90199756	17:79879970-80379970	0.14186514600814	0.138527464432015	0.305790875221039	1.0
MR-IVW LD	n-acetyl-aspartyl-glutamate (naag)	HMDB0001067	taurocholate	HMDB0000036	GCST90200684	M18497	11:45663099-50986366	-0.0130948440258185	0.0372072449740919	0.72488071583967	3.0
MR-IVW LD	n-acetyl-aspartyl-glutamate (naag)	HMDB0001067	taurocholate	HMDB0000036	GCST90200684	M18497	11:54602007-58367668	0.0755337505162289	0.0468403076370709	0.106835752956802	3.0
MR-IVW LD	glutamine	HMDB0000641	arachidonate (20:4n6)	HMDB0001043	GCST90200419	GCST90200358	12:56335248-57115338	-0.0421468918187658	0.0673161936831133	0.531247179961522	1.0
MR-IVW LD	tryptophan	HMDB0000929	citrate	HMDB0000094	bioa_020	GCST90200304	4:156560755-157060755	-0.077601045698175	0.153520718294547	0.613224518562978	1.0
MR-IVW LD	tryptophan	HMDB0000929	citrate	HMDB0000094	bioa_020	GCST90200304	6:111336667-112095774	0.0073549174577496	0.186166151632968	0.968485952966489	1.0
MR-IVW LD	arginine	HMDB0000517	n6,n6,n6-trimethyllysine	HMDB0001325	bioa_002	GCST90200344	2:24182937-24682937	0.22349909083969	0.352984092334369	0.526622351062466	1.0
MR-IVW LD	arginine	HMDB0000517	n6,n6,n6-trimethyllysine	HMDB0001325	bioa_002	GCST90200344	2:211333022-211833022	0.481057232347287	0.246572211330225	0.0510595313644374	1.0
MR-IVW LD	arginine	HMDB0000517	n6,n6,n6-trimethyllysine	HMDB0001325	bioa_002	GCST90200344	2:219037276-219788019	0.121200730890649	0.268948060715817	0.65224373421992	1.0
MR-IVW LD	arginine	HMDB0000517	n6,n6,n6-trimethyllysine	HMDB0001325	bioa_002	GCST90200344	4:144583533-145083533	-0.630827503207313	0.263638974465122	0.0167217068857241	1.0
MR-IVW LD	arginine	HMDB0000517	n6,n6,n6-trimethyllysine	HMDB0001325	bioa_002	GCST90200344	5:177386199-177886199	0.0076681271270395	0.323572517945196	0.981093241014053	1.0
MR-IVW LD	arginine	HMDB0000517	n6,n6,n6-trimethyllysine	HMDB0001325	bioa_002	GCST90200344	6:131339506-132265729	-0.0957031745315428	0.122692779036804	0.43537740946676	2.0
MR-IVW LD	arginine	HMDB0000517	n6,n6,n6-trimethyllysine	HMDB0001325	bioa_002	GCST90200344	6:135177817-135677817	0.0503947759978174	0.306124680022391	0.86924172244831	1.0
MR-IVW LD	arginine	HMDB0000517	n6,n6,n6-trimethyllysine	HMDB0001325	bioa_002	GCST90200344	10:99898951-100398951	0.460778647541515	0.341765747101672	0.17758459310662	1.0
MR-IVW LD	arginine	HMDB0000517	n6,n6,n6-trimethyllysine	HMDB0001325	bioa_002	GCST90200344	12:46680313-47435518	0.303280094313175	0.289149480651497	0.294238147968353	1.0
MR-IVW LD	arginine	HMDB0000517	n6,n6,n6-trimethyllysine	HMDB0001325	bioa_002	GCST90200344	19:12757458-13257458	-0.148339545078594	0.186153006274223	0.425527162935815	1.0
MR-IVW LD	lactate	HMDB0000190	theobromine	HMDB0002825	met-d-Lactate	M18392	2:27348097-28101918	0.615614523501713	0.553160876189943	0.265749994484717	1.0
MR-IVW LD	lactate	HMDB0000190	theobromine	HMDB0002825	met-d-Lactate	M18392	6:135171067-135671067	-0.195472001734991	0.533788927814793	0.714217943991729	1.0
MR-IVW LD	lactate	HMDB0000190	theobromine	HMDB0002825	met-d-Lactate	M18392	8:106333124-106833124	0.385475322311252	0.691878783635582	0.577429828019586	1.0
MR-IVW LD	lactate	HMDB0000190	theobromine	HMDB0002825	met-d-Lactate	M18392	9:4513176-5186407	0.0689917757951898	0.373074939208206	0.853285985256034	2.0
MR-IVW LD	lactate	HMDB0000190	theobromine	HMDB0002825	met-d-Lactate	M18392	10:2727379-3389269	-0.375287034926187	0.28453403604359	0.187184808737382	2.0
MR-IVW LD	lactate	HMDB0000190	theobromine	HMDB0002825	met-d-Lactate	M18392	11:118839742-119339742	0.738392658001997	0.698479541353235	0.290446394323726	1.0
MR-IVW LD	lactate	HMDB0000190	theobromine	HMDB0002825	met-d-Lactate	M18392	12:111162908-111662908	0.315639355183417	0.72480148227303	0.663211243844987	1.0
MR-IVW LD	lactate	HMDB0000190	theobromine	HMDB0002825	met-d-Lactate	M18392	12:111682800-113133476	0.391217426647289	0.397527385141601	0.325053080758121	1.0
MR-IVW LD	hypotaurine	HMDB0000965	urea	HMDB0000294	GCST90200379	GCST90200417	4:138793652-139293652	0.0023571657460914	0.136421317355538	0.986214378997401	1.0
MR-IVW LD	hypotaurine	HMDB0000965	urea	HMDB0000294	GCST90200379	GCST90200417	5:114821656-115321656	-0.105106466691892	0.160175830144924	0.511699116091752	1.0
MR-IVW LD	hypotaurine	HMDB0000965	urea	HMDB0000294	GCST90200379	GCST90200417	19:47031255-47531255	0.117477662067771	0.176215913257123	0.504983673555315	1.0
MR-IVW LD	cystine	HMDB0000192	glycine	HMDB0000123	M31454	GCST90200707	22:24745202-25245202	0.18246395791466	0.0723894494040296	0.0117159029147136	1.0
MR-IVW LD	tryptophan	HMDB0000929	uridine	HMDB0000296	M00054	M00606	3:20813578-21313578	-0.307278358588082	0.158294911999921	0.0522368760834803	1.0
MR-IVW LD	tryptophan	HMDB0000929	uridine	HMDB0000296	M00054	M00606	3:189559163-190059163	0.0106111469223906	0.180389497680653	0.953092667147443	1.0
MR-IVW LD	tryptophan	HMDB0000929	uridine	HMDB0000296	M00054	M00606	4:156579823-157079823	0.174114308300699	0.147997162055593	0.239406878796788	1.0
MR-IVW LD	tryptophan	HMDB0000929	uridine	HMDB0000296	M00054	M00606	5:142947848-143447848	-0.0465689795490804	0.158334530466875	0.768668006560811	1.0
MR-IVW LD	tryptophan	HMDB0000929	uridine	HMDB0000296	M00054	M00606	5:153760041-154260041	0.244026068826222	0.180367094349816	0.176074423405835	1.0
MR-IVW LD	tryptophan	HMDB0000929	uridine	HMDB0000296	M00054	M00606	6:111281159-111781159	-0.0449990818305171	0.15299687822376	0.768668006560811	1.0
MR-IVW LD	tryptophan	HMDB0000929	uridine	HMDB0000296	M00054	M00606	6:125293311-125793311	0.318392568277582	0.164020413961179	0.0522368760834803	1.0
MR-IVW LD	tryptophan	HMDB0000929	uridine	HMDB0000296	M00054	M00606	7:14057409-14557409	0.0312118312406213	0.176867043696855	0.859924253238215	1.0
MR-IVW LD	tryptophan	HMDB0000929	uridine	HMDB0000296	M00054	M00606	11:116404435-116904435	0.0936339077018485	0.17686404788127	0.596519838726619	1.0
MR-IVW LD	tryptophan	HMDB0000929	uridine	HMDB0000296	M00054	M00606	16:53794515-54294515	0.0742771896873343	0.180387460669242	0.68051189290169	1.0
MR-IVW LD	tyrosine	HMDB0000158	glutamine	HMDB0000641	bioa_021	GCST90200419	4:99820973-100320973	-0.147404243866476	0.550328498134329	0.788816522496919	1.0
MR-IVW LD	tyrosine	HMDB0000158	glutamine	HMDB0000641	bioa_021	GCST90200419	6:111242119-112017012	-0.339726029652089	0.146114082769017	0.0200680128703453	2.0
MR-IVW LD	tyrosine	HMDB0000158	glutamine	HMDB0000641	bioa_021	GCST90200419	6:112114361-112614361	-1.03496203401558	0.571396267917667	0.0700965988640682	1.0
MR-IVW LD	tyrosine	HMDB0000158	glutamine	HMDB0000641	bioa_021	GCST90200419	7:27926305-28426305	0.0705535365005034	0.467165863072022	0.879956312335323	1.0
MR-IVW LD	tyrosine	HMDB0000158	glutamine	HMDB0000641	bioa_021	GCST90200419	10:64816186-65575478	0.592853128251659	0.465050066443169	0.202374480641061	1.0
MR-IVW LD	tyrosine	HMDB0000158	glutamine	HMDB0000641	bioa_021	GCST90200419	11:61310081-61810081	0.435268176277366	0.553038049682193	0.431253042522359	1.0
MR-IVW LD	tyrosine	HMDB0000158	glutamine	HMDB0000641	bioa_021	GCST90200419	12:46678393-47435518	1.97336107322283	0.433225304315521	5.23741828039878e-06	1.0
MR-IVW LD	tyrosine	HMDB0000158	glutamine	HMDB0000641	bioa_021	GCST90200419	12:56615040-57115040	-4.91431046038243	0.329119989703183	2.05071071875828e-50	1.0
MR-IVW LD	tyrosine	HMDB0000158	glutamine	HMDB0000641	bioa_021	GCST90200419	12:57594049-58094049	0.834320228154378	0.500738374903273	0.0956775830840075	1.0
MR-IVW LD	tyrosine	HMDB0000158	glutamine	HMDB0000641	bioa_021	GCST90200419	12:59727701-60227701	0.800289509063671	0.488797454818502	0.101575732730973	1.0
MR-IVW LD	tyrosine	HMDB0000158	glutamine	HMDB0000641	bioa_021	GCST90200419	12:120845172-121674861	-0.343572830747039	0.451725776843889	0.446908975328729	1.0
MR-IVW LD	tyrosine	HMDB0000158	glutamine	HMDB0000641	bioa_021	GCST90200419	12:122092964-122592964	1.11924352071474	0.522913150265931	0.0323224215064035	1.0
MR-IVW LD	tyrosine	HMDB0000158	glutamine	HMDB0000641	bioa_021	GCST90200419	15:60649639-61149639	1.31600672645558	0.562627650163899	0.019333533803107	1.0
MR-IVW LD	tyrosine	HMDB0000158	glutamine	HMDB0000641	bioa_021	GCST90200419	16:71153235-72438683	0.0974477424323265	0.250676559588049	0.697469266602481	2.0
MR-IVW LD	n-acetyl-aspartyl-glutamate (naag)	HMDB0001067	choline	HMDB0000097	GCST90200684	GCST90200327	11:45663099-50986366	0.0080101331221924	0.0231998408456927	0.729893858182092	10.0
MR-IVW LD	n-acetyl-aspartyl-glutamate (naag)	HMDB0001067	choline	HMDB0000097	GCST90200684	GCST90200327	11:54602007-58367668	0.0177827767510798	0.0258764725840796	0.491945387042629	11.0
MR-IVW LD	ornithine	HMDB0000214	beta-citrylglutamate	HMDB0241915	bioa_014	GCST90199911	2:219037276-219805573	-0.339580761448982	0.303109642796694	0.262576064062772	1.0
MR-IVW LD	ornithine	HMDB0000214	beta-citrylglutamate	HMDB0241915	bioa_014	GCST90199911	4:144415809-145209327	-0.214929102387984	0.272894100154772	0.430935626634058	1.0
MR-IVW LD	ornithine	HMDB0000214	beta-citrylglutamate	HMDB0241915	bioa_014	GCST90199911	6:131638147-132138147	0.0151599922018797	0.245722991831029	0.950805358109697	1.0
MR-IVW LD	ornithine	HMDB0000214	beta-citrylglutamate	HMDB0241915	bioa_014	GCST90199911	10:97138162-97638162	0.341401415922228	0.32776880130276	0.297600801956633	1.0
MR-IVW LD	ornithine	HMDB0000214	beta-citrylglutamate	HMDB0241915	bioa_014	GCST90199911	12:46964292-47464292	0.64369032068323	0.300330071108807	0.0320909194919949	1.0
MR-IVW LD	ornithine	HMDB0000214	beta-citrylglutamate	HMDB0241915	bioa_014	GCST90199911	12:132819894-133319894	-0.162833348402705	0.350000566117987	0.64176146864747	1.0
MR-IVW LD	ornithine	HMDB0000214	beta-citrylglutamate	HMDB0241915	bioa_014	GCST90199911	19:12789284-13289284	0.135407389361285	0.302939998286778	0.654891242903612	1.0
MR-IVW LD	acetylphosphate	HMDB0001494	urea	HMDB0000294	M15488	GCST90200417	1:109564880-110064880	0.0908590189428079	0.164164794084774	0.579946912166044	1.0
MR-IVW LD	acetylphosphate	HMDB0001494	urea	HMDB0000294	M15488	GCST90200417	6:96128415-96628415	-0.105763589030209	0.170105212407717	0.534103665722402	1.0
MR-IVW LD	pyruvate	HMDB0000243	4-acetamidobutanoate	HMDB0003681	met-d-Pyruvate	GCST90200311	1:25486369-25986369	0.830569178272621	0.594773129754964	0.162579917242014	1.0
MR-IVW LD	pyruvate	HMDB0000243	4-acetamidobutanoate	HMDB0003681	met-d-Pyruvate	GCST90200311	1:154991807-156271079	-0.560358196848001	0.325383264037769	0.0850426787141337	2.0
MR-IVW LD	pyruvate	HMDB0000243	4-acetamidobutanoate	HMDB0003681	met-d-Pyruvate	GCST90200311	1:207429229-207929229	-0.981090175908247	0.603288332045358	0.103899118005987	1.0
MR-IVW LD	pyruvate	HMDB0000243	4-acetamidobutanoate	HMDB0003681	met-d-Pyruvate	GCST90200311	2:27480940-28253616	0.856864007713472	0.570955219979825	0.133418893400574	1.0
MR-IVW LD	pyruvate	HMDB0000243	4-acetamidobutanoate	HMDB0003681	met-d-Pyruvate	GCST90200311	2:60468043-60968043	-0.194479720866683	0.624667959412007	0.755547517824935	1.0
MR-IVW LD	pyruvate	HMDB0000243	4-acetamidobutanoate	HMDB0003681	met-d-Pyruvate	GCST90200311	2:173097338-173854224	0.227311865956443	0.212253747777718	0.284194634937453	1.0
MR-IVW LD	pyruvate	HMDB0000243	4-acetamidobutanoate	HMDB0003681	met-d-Pyruvate	GCST90200311	3:56611222-57111222	0.521850886206231	0.543493586255966	0.336965358014659	1.0
MR-IVW LD	pyruvate	HMDB0000243	4-acetamidobutanoate	HMDB0003681	met-d-Pyruvate	GCST90200311	5:35956855-36456855	0.211995619493034	0.594347684356891	0.721326734580137	1.0
MR-IVW LD	pyruvate	HMDB0000243	4-acetamidobutanoate	HMDB0003681	met-d-Pyruvate	GCST90200311	5:131157493-131957429	0.16225632261295	0.423106247211682	0.701357696104753	1.0
MR-IVW LD	pyruvate	HMDB0000243	4-acetamidobutanoate	HMDB0003681	met-d-Pyruvate	GCST90200311	7:50177982-50677982	-0.236341421067212	0.646351518548159	0.714622809918043	1.0
MR-IVW LD	pyruvate	HMDB0000243	4-acetamidobutanoate	HMDB0003681	met-d-Pyruvate	GCST90200311	8:106322270-106822270	0.858541474546105	0.510170407282321	0.0924036756958994	1.0
MR-IVW LD	pyruvate	HMDB0000243	4-acetamidobutanoate	HMDB0003681	met-d-Pyruvate	GCST90200311	9:135611502-136391870	-0.943143796365251	0.335523727279319	0.0049393917058186	3.0
MR-IVW LD	pyruvate	HMDB0000243	4-acetamidobutanoate	HMDB0003681	met-d-Pyruvate	GCST90200311	10:2869150-3388009	-0.173195663743758	0.18280080747435	0.343406628893852	2.0
MR-IVW LD	pyruvate	HMDB0000243	4-acetamidobutanoate	HMDB0003681	met-d-Pyruvate	GCST90200311	11:56961646-57461646	-0.845626076275556	0.642682532912667	0.188249328889149	1.0
MR-IVW LD	pyruvate	HMDB0000243	4-acetamidobutanoate	HMDB0003681	met-d-Pyruvate	GCST90200311	12:48145900-49077761	0.127739182288834	0.16283439785437	0.432762641418056	9.0
MR-IVW LD	pyruvate	HMDB0000243	4-acetamidobutanoate	HMDB0003681	met-d-Pyruvate	GCST90200311	16:69379588-70929689	-0.110343515485724	0.312784194582474	0.724254559637517	3.0
MR-IVW LD	pyruvate	HMDB0000243	4-acetamidobutanoate	HMDB0003681	met-d-Pyruvate	GCST90200311	16:70994871-71494871	0.181880224463394	0.643839152359721	0.777565309916198	1.0
MR-IVW LD	pyruvate	HMDB0000243	4-acetamidobutanoate	HMDB0003681	met-d-Pyruvate	GCST90200311	16:87636490-88136490	0.30855950231799	0.679157289128858	0.649593476414334	1.0
MR-IVW LD	pyruvate	HMDB0000243	4-acetamidobutanoate	HMDB0003681	met-d-Pyruvate	GCST90200311	18:43532791-44032791	-0.607885025817825	0.680125387088214	0.37143759984249	1.0
MR-IVW LD	pyruvate	HMDB0000243	4-acetamidobutanoate	HMDB0003681	met-d-Pyruvate	GCST90200311	21:45449580-45972811	0.0153558401679154	0.294355870048551	0.958395146833909	2.0
MR-IVW LD	leucine	HMDB0000687	glycerol 3-phosphate	HMDB0000126	met-d-Leu	GCST90199638	2:27480940-28253616	0.914076753295094	0.509068566430733	0.0725602707908629	1.0
MR-IVW LD	leucine	HMDB0000687	glycerol 3-phosphate	HMDB0000126	met-d-Leu	GCST90199638	2:64975088-65475088	-1.02117428589944	0.675467406014154	0.130583746749911	1.0
MR-IVW LD	leucine	HMDB0000687	glycerol 3-phosphate	HMDB0000126	met-d-Leu	GCST90199638	2:165251927-165751927	0.802569367005756	0.472922148696114	0.0896884733206202	1.0
MR-IVW LD	leucine	HMDB0000687	glycerol 3-phosphate	HMDB0000126	met-d-Leu	GCST90199638	4:86953335-87453335	-0.0319737995951918	0.609507847655793	0.958163450653381	1.0
MR-IVW LD	leucine	HMDB0000687	glycerol 3-phosphate	HMDB0000126	met-d-Leu	GCST90199638	4:87663610-88163610	0.0264168661447073	0.624229850276251	0.96624429290725	1.0
MR-IVW LD	leucine	HMDB0000687	glycerol 3-phosphate	HMDB0000126	met-d-Leu	GCST90199638	4:88670985-89475171	-0.172399728466816	0.148906288716659	0.246956553282214	3.0
MR-IVW LD	leucine	HMDB0000687	glycerol 3-phosphate	HMDB0000126	met-d-Leu	GCST90199638	8:76204025-76704025	0.524483799151431	0.665002425856029	0.430290545127665	1.0
MR-IVW LD	leucine	HMDB0000687	glycerol 3-phosphate	HMDB0000126	met-d-Leu	GCST90199638	12:56220625-57115338	0.238407998045601	0.395394710920965	0.54653394811819	2.0
MR-IVW LD	leucine	HMDB0000687	glycerol 3-phosphate	HMDB0000126	met-d-Leu	GCST90199638	16:69315747-70908300	0.172581655517107	0.255445560739512	0.499288091326415	1.0
MR-IVW LD	leucine	HMDB0000687	glycerol 3-phosphate	HMDB0000126	met-d-Leu	GCST90199638	16:71899923-72399923	0.608239761112985	0.384898333347601	0.114047145381053	1.0
MR-IVW LD	leucine	HMDB0000687	glycerol 3-phosphate	HMDB0000126	met-d-Leu	GCST90199638	17:6935779-7435779	0.45307764890529	0.3971964447385	0.25399933055076	1.0
MR-IVW LD	leucine	HMDB0000687	glycerol 3-phosphate	HMDB0000126	met-d-Leu	GCST90199638	19:49054215-49554215	0.881765873859211	0.511634911605645	0.0848111757650358	1.0
MR-IVW LD	histidine	HMDB0000177	dehydroepiandrosterone sulfate (dhea-s)	HMDB0001032	met-d-His	M32425	1:168963261-169463261	-0.0411722031999342	0.686203386665612	0.952155634691789	1.0
MR-IVW LD	histidine	HMDB0000177	dehydroepiandrosterone sulfate (dhea-s)	HMDB0001032	met-d-His	M32425	2:27491237-27991237	1.34024257209479	0.497514288126093	0.0070626105981896	1.0
MR-IVW LD	histidine	HMDB0000177	dehydroepiandrosterone sulfate (dhea-s)	HMDB0001032	met-d-His	M32425	2:211290507-212074453	-0.329527936567261	0.384449259328472	0.391365938307553	1.0
MR-IVW LD	histidine	HMDB0000177	dehydroepiandrosterone sulfate (dhea-s)	HMDB0001032	met-d-His	M32425	3:148408762-149190142	0.0227361210067999	0.384394348459732	0.952834301485088	2.0
MR-IVW LD	histidine	HMDB0000177	dehydroepiandrosterone sulfate (dhea-s)	HMDB0001032	met-d-His	M32425	8:145389726-145889726	0.336435936694617	0.569353123637046	0.554581334468171	1.0
MR-IVW LD	histidine	HMDB0000177	dehydroepiandrosterone sulfate (dhea-s)	HMDB0001032	met-d-His	M32425	12:46932531-47432531	0.707438623346664	0.662282966537302	0.285438504621252	1.0
MR-IVW LD	histidine	HMDB0000177	dehydroepiandrosterone sulfate (dhea-s)	HMDB0001032	met-d-His	M32425	12:56610020-57110020	0.449274381083445	0.359419504866755	0.21129954733371	1.0
MR-IVW LD	histidine	HMDB0000177	dehydroepiandrosterone sulfate (dhea-s)	HMDB0001032	met-d-His	M32425	12:95659569-96755187	0.187782152534914	0.231389542293952	0.41705492869501	3.0
MR-IVW LD	histidine	HMDB0000177	dehydroepiandrosterone sulfate (dhea-s)	HMDB0001032	met-d-His	M32425	14:21241151-21765620	0.435103830581333	0.666252740577669	0.513716808890532	1.0
MR-IVW LD	histidine	HMDB0000177	dehydroepiandrosterone sulfate (dhea-s)	HMDB0001032	met-d-His	M32425	14:94599201-95099201	-0.373916729300417	0.573918700786686	0.514713999645174	1.0
MR-IVW LD	histidine	HMDB0000177	dehydroepiandrosterone sulfate (dhea-s)	HMDB0001032	met-d-His	M32425	15:43028726-45092210	-0.413822703355669	0.649133652322618	0.52379920995388	1.0
MR-IVW LD	histidine	HMDB0000177	dehydroepiandrosterone sulfate (dhea-s)	HMDB0001032	met-d-His	M32425	20:38915692-39415692	-0.728634541628126	0.585296599012759	0.213169261172836	1.0
MR-IVW LD	glucose	HMDB0000122	valine	HMDB0000883	met-d-Glucose	met-d-Val	2:165251927-165751927	1.46356768403537	0.170514571266124	9.223671822563359e-18	1.0
MR-IVW LD	glucose	HMDB0000122	valine	HMDB0000883	met-d-Glucose	met-d-Val	2:169498833-170056652	0.13769345325558	0.0424895368632426	0.0011926011300913	3.0
MR-IVW LD	glucose	HMDB0000122	valine	HMDB0000883	met-d-Glucose	met-d-Val	3:122819058-123319058	0.28000794016636	0.112732696266877	0.0129980796856848	1.0
MR-IVW LD	glucose	HMDB0000122	valine	HMDB0000883	met-d-Glucose	met-d-Val	3:170377909-170877909	0.10993306507317	0.0939625360655226	0.242014255016276	1.0
MR-IVW LD	glucose	HMDB0000122	valine	HMDB0000883	met-d-Glucose	met-d-Val	4:185468314-185968314	0.184169091319223	0.160807431910483	0.252094332239217	1.0
MR-IVW LD	glucose	HMDB0000122	valine	HMDB0000883	met-d-Glucose	met-d-Val	5:95479406-95979406	0.237053801431917	0.169979555789297	0.163135939635641	1.0
MR-IVW LD	glucose	HMDB0000122	valine	HMDB0000883	met-d-Glucose	met-d-Val	6:7000270-7500270	0.404782661509515	0.162487861371868	0.0127328088326491	1.0
MR-IVW LD	glucose	HMDB0000122	valine	HMDB0000883	met-d-Glucose	met-d-Val	7:14801789-15301789	0.0415647286867871	0.113935261981116	0.715253202132668	1.0
MR-IVW LD	glucose	HMDB0000122	valine	HMDB0000883	met-d-Glucose	met-d-Val	7:43935955-44473721	0.0271831479782077	0.0745240800603754	0.715293125249638	2.0
MR-IVW LD	glucose	HMDB0000122	valine	HMDB0000883	met-d-Glucose	met-d-Val	8:117934783-118434783	0.480184257101854	0.146544830682386	0.0010502584194614	1.0
MR-IVW LD	glucose	HMDB0000122	valine	HMDB0000883	met-d-Glucose	met-d-Val	9:21884068-22384068	0.636464462976635	0.175972841502069	0.0002982290351978	1.0
MR-IVW LD	glucose	HMDB0000122	valine	HMDB0000883	met-d-Glucose	met-d-Val	9:135889907-136389907	0.695511007651523	0.177960344606197	9.2972504364669e-05	1.0
MR-IVW LD	glucose	HMDB0000122	valine	HMDB0000883	met-d-Glucose	met-d-Val	10:2888477-3388477	-0.0662540303594869	0.0962969366839642	0.491441416364937	1.0
MR-IVW LD	glucose	HMDB0000122	valine	HMDB0000883	met-d-Glucose	met-d-Val	10:112762852-113262852	-0.127723861492056	0.175121495855541	0.465791091883192	1.0
MR-IVW LD	glucose	HMDB0000122	valine	HMDB0000883	met-d-Glucose	met-d-Val	10:114504071-115004071	0.0325180250607254	0.12102263593774	0.788165366996504	1.0
MR-IVW LD	glucose	HMDB0000122	valine	HMDB0000883	met-d-Glucose	met-d-Val	12:4134844-4634844	0.845495030207078	0.176630000172277	1.69449392513765e-06	1.0
MR-IVW LD	glucose	HMDB0000122	valine	HMDB0000883	met-d-Glucose	met-d-Val	12:111682800-112523499	-0.670900154866618	0.161385962080694	3.2229045604187e-05	1.0
MR-IVW LD	glucose	HMDB0000122	valine	HMDB0000883	met-d-Glucose	met-d-Val	12:121166650-121666650	0.265029326843574	0.1638044665902	0.105670886629628	1.0
MR-IVW LD	glucose	HMDB0000122	valine	HMDB0000883	met-d-Glucose	met-d-Val	17:43272775-44380160	0.449948528042602	0.172782017356615	0.0092105178996371	1.0
MR-IVW LD	glucose	HMDB0000122	valine	HMDB0000883	met-d-Glucose	met-d-Val	17:44543627-45043627	0.637700818957965	0.17231841965987	0.000214995496422	1.0
MR-IVW LD	glucose	HMDB0000122	valine	HMDB0000883	met-d-Glucose	met-d-Val	20:22311971-22811971	0.256554946866816	0.175210800938254	0.143121706831911	1.0
MR-IVW LD	2-hydroxyphenylacetate	HMDB0000669	3,7-dimethylurate	HMDB0001982	GCST90200369	GCST90199755	9:131329579-131829579	-0.0013947814942654	0.107772528858075	0.989674144551298	1.0
MR-IVW LD	2-hydroxyphenylacetate	HMDB0000669	3,7-dimethylurate	HMDB0001982	GCST90200369	GCST90199755	12:122051275-122551275	-0.0091914763002302	0.146657901766121	0.950026976057269	1.0
MR-IVW LD	5-oxoproline	HMDB0000267	betaine	HMDB0000043	M01494	GCST90200425	8:144903138-145403138	0.0097997448155297	0.0485265198113378	0.839958807206562	1.0
MR-IVW LD	1-methylxanthine	HMDB0010738	orotidine	HMDB0000788	M34389	GCST90200681	8:18010431-18510431	0.19048998683106	0.0602512218385801	0.0015690740274735	1.0
MR-IVW LD	phenylalanine	HMDB0000159	lactate	HMDB0000190	met-d-Phe	GCST90200408	2:211293055-211793055	-0.844898492035562	0.599138041312282	0.15848357913925	1.0
MR-IVW LD	phenylalanine	HMDB0000159	lactate	HMDB0000190	met-d-Phe	GCST90200408	6:17868392-18368392	0.253255277515216	0.641440258438703	0.692973622676096	1.0
MR-IVW LD	phenylalanine	HMDB0000159	lactate	HMDB0000190	met-d-Phe	GCST90200408	11:57019429-57519429	0.13330674770075	0.358668798317392	0.710137909074166	1.0
MR-IVW LD	phenylalanine	HMDB0000159	lactate	HMDB0000190	met-d-Phe	GCST90200408	12:56671418-57171418	0.198073108032943	0.647379536629235	0.759634084215275	1.0
MR-IVW LD	phenylalanine	HMDB0000159	lactate	HMDB0000190	met-d-Phe	GCST90200408	12:102211009-102721004	0.177825382091447	0.41224190380034	0.666205369731949	2.0
MR-IVW LD	phenylalanine	HMDB0000159	lactate	HMDB0000190	met-d-Phe	GCST90200408	12:102890425-104124563	-0.160583015152894	0.116775724987916	0.169087926814475	12.0
MR-IVW LD	phenylalanine	HMDB0000159	lactate	HMDB0000190	met-d-Phe	GCST90200408	12:104125826-104625826	0.393016065525476	0.673433545927363	0.559489212244628	1.0
MR-IVW LD	phenylalanine	HMDB0000159	lactate	HMDB0000190	met-d-Phe	GCST90200408	14:55161744-55661744	0.010629095775928	0.350619696695909	0.975815698074518	1.0
MR-IVW LD	phenylalanine	HMDB0000159	lactate	HMDB0000190	met-d-Phe	GCST90200408	14:55670870-56170870	-0.978690853991782	0.632440348883778	0.121746757575162	1.0
MR-IVW LD	phenylalanine	HMDB0000159	lactate	HMDB0000190	met-d-Phe	GCST90200408	16:16004626-16504626	-0.325586920552669	0.665916908224592	0.624891078544315	1.0
MR-IVW LD	dihydroorotate	HMDB03349	creatinine	HMDB0000562	GCST90200444	GCST90200366	5:53379047-53879047	-0.0628892008704367	0.178744509028525	0.724959379590251	1.0
MR-IVW LD	dihydroorotate	HMDB03349	creatinine	HMDB0000562	GCST90200444	GCST90200366	10:104381189-105206827	-0.0647699514502025	0.159324378751017	0.684354086685389	1.0
MR-IVW LD	dihydroorotate	HMDB03349	creatinine	HMDB0000562	GCST90200444	GCST90200366	10:125910495-126410495	-0.0504485239865065	0.128994544917253	0.695730440341011	1.0
MR-IVW LD	dihydroorotate	HMDB03349	creatinine	HMDB0000562	GCST90200444	GCST90200366	11:122683181-123183181	-0.0211061115919936	0.14934669384238	0.887614839943967	1.0
MR-IVW LD	dihydroorotate	HMDB03349	creatinine	HMDB0000562	GCST90200444	GCST90200366	15:77921365-78954732	-0.0181238011413366	0.0474974105207983	0.70277699429019	5.0
MR-IVW LD	3-(4-hydroxyphenyl)lactate	HMDB0000755	histidine	HMDB0000177	M32197	M00059	17:79879970-80379970	0.0240051644057781	0.144030986434668	0.867632334778193	1.0
MR-IVW LD	glutamate	HMDB0000148	creatine	HMDB0000064	bioa_007	GCST90200323	12:121174861-121674861	0.299353225068112	0.336038161907052	0.373019820479505	1.0
MR-IVW LD	creatinine	HMDB0000562	trans-urocanate	HMDB0000301	M00513	GCST90200416	7:23845366-24345366	-0.0973527792491742	0.16437163681386	0.5536682133358	1.0
MR-IVW LD	alpha-ketoglutaramate*	HMDB0001552	hippurate	HMDB0000714	GCST90199885	M15753	3:99879368-100379368	-0.216487091067016	0.142497832094744	0.128704418897111	1.0
MR-IVW LD	2-aminobutyrate	HMDB0000452	caffeine	HMDB0001847	M32348	GCST90200436	2:64958074-65458074	-0.0042268151224034	0.117260983657245	0.971245505276188	1.0
MR-IVW LD	2-aminobutyrate	HMDB0000452	caffeine	HMDB0001847	M32348	GCST90200436	4:88993818-89493818	0.0009444878750329	0.147990717391746	0.994907875365965	1.0
MR-IVW LD	beta-alanine	HMDB0000056	2-aminobutyrate	HMDB0000452	GCST90200361	M32348	3:30500404-31000404	-0.0607485163414826	0.0911227745122247	0.50498507509385	1.0
MR-IVW LD	phosphate	HMDB0001429	4-methyl-2-oxopentanoate	HMDB0000695	GCST90200393	M22116	1:21570042-22070042	-0.183704146936804	0.183704146936804	0.317310507862914	1.0
MR-IVW LD	glycerophosphoethanolamine	HMDB0000114	taurine	HMDB0000251	GCST90199808	GCST90200420	1:40156715-40656715	0.2395054098278	0.177697104067544	0.177713207641641	1.0
MR-IVW LD	glycerophosphoethanolamine	HMDB0000114	taurine	HMDB0000251	GCST90199808	GCST90200420	22:24208096-24708096	-0.0493990989395203	0.120979297495822	0.683033708422293	1.0
MR-IVW LD	guanidinoacetate	HMDB0000128	valine	HMDB0000883	GCST90200384	M01649	6:131647278-132147278	-0.364247632186118	0.173845460816101	0.0361498323768579	1.0
MR-IVW LD	guanidinoacetate	HMDB0000128	valine	HMDB0000883	GCST90200384	M01649	12:101043-601043	-0.027153254936684	0.153868444641216	0.859924253238219	1.0
MR-IVW LD	glycine	HMDB0000123	alpha-ketoglutarate	HMDB0000208	GCST90200707	GCST90200455	1:75967169-76467169	-0.0561354041082223	0.17761221190714	0.751960007922474	1.0
MR-IVW LD	glycine	HMDB0000123	alpha-ketoglutarate	HMDB0000208	GCST90200707	GCST90200455	2:211036896-212058697	0.0585190717093037	0.0281636155782691	0.037725456876276	2.0
MR-IVW LD	glycine	HMDB0000123	alpha-ketoglutarate	HMDB0000208	GCST90200707	GCST90200455	3:125659669-126159669	0.0899636887165637	0.181456207269786	0.620044464131723	1.0
MR-IVW LD	glycine	HMDB0000123	alpha-ketoglutarate	HMDB0000208	GCST90200707	GCST90200455	9:6290540-6790540	0.264886772222165	0.137961759552041	0.0548577218958828	1.0
MR-IVW LD	docosahexaenoate (dha; 22:6n3)	HMDB0002183	serine	HMDB0000187	GCST90199651	M32315	11:61376206-61876206	-0.0883662634878309	0.192799120337086	0.6467129796159	1.0
MR-IVW LD	alpha-ketoglutarate	HMDB0000208	alpha-aminoadipic acid	HMDB0000510	GCST90200455	bioa_025	20:44931392-45517926	-0.183741071281884	0.0758029942909573	0.0153536096241064	2.0
MR-IVW LD	cortisol	HMDB0000063	eicosapentaenoate (epa; 20:5n3)	HMDB0001999	GCST90200378	M18467	14:94554700-95054700	-0.0295392521058124	0.162465886581975	0.855725415320077	1.0
MR-IVW LD	lactate	HMDB0000190	cysteine	HMDB0000574	met-d-Lactate	GCST90200439	2:27348097-28101918	-1.45463440620667	0.643595233847314	0.0238107245131142	1.0
MR-IVW LD	lactate	HMDB0000190	cysteine	HMDB0000574	met-d-Lactate	GCST90200439	6:135171067-135671067	-0.161757582671231	0.496408184080172	0.744533311031078	1.0
MR-IVW LD	lactate	HMDB0000190	cysteine	HMDB0000574	met-d-Lactate	GCST90200439	8:106333124-106833124	0.285664777049771	0.591448559376469	0.629101591264906	1.0
MR-IVW LD	lactate	HMDB0000190	cysteine	HMDB0000574	met-d-Lactate	GCST90200439	9:4513176-5186407	-0.0541071254034659	0.423996779538932	0.89845594386384	1.0
MR-IVW LD	lactate	HMDB0000190	cysteine	HMDB0000574	met-d-Lactate	GCST90200439	10:2727379-3389269	-0.0400225250347815	0.266761109120813	0.880739894163605	2.0
MR-IVW LD	lactate	HMDB0000190	cysteine	HMDB0000574	met-d-Lactate	GCST90200439	11:118839742-119339742	-0.0780391150150755	0.652287594138426	0.904769027459515	1.0
MR-IVW LD	lactate	HMDB0000190	cysteine	HMDB0000574	met-d-Lactate	GCST90200439	12:111682800-113133476	-0.217541800095661	0.428187464010155	0.611416380591101	1.0
MR-IVW LD	lactate	HMDB0000190	cysteine	HMDB0000574	met-d-Lactate	GCST90200439	20:8379807-8879807	0.328214559286393	0.638771398993952	0.607376706189959	1.0
MR-IVW LD	lactate	HMDB0000190	cysteine	HMDB0000574	met-d-Lactate	GCST90200439	22:21708872-22208872	1.24111414971266	0.684052573312547	0.0696231018378068	1.0
MR-IVW LD	n-acetylornithine	HMDB0003357	inositol 1-phosphate (i1p)	HMDB0000213	bioa_023	M01481	2:72878681-74437061	0.0512365041205531	0.0672848647818271	0.446366646327763	7.0
MR-IVW LD	n-acetylornithine	HMDB0003357	inositol 1-phosphate (i1p)	HMDB0000213	bioa_023	M01481	5:950573-1450573	0.368033131983047	0.599032650993682	0.538964853332358	1.0
MR-IVW LD	n-acetylornithine	HMDB0003357	inositol 1-phosphate (i1p)	HMDB0000213	bioa_023	M01481	14:23348952-23848952	-0.360195257399366	0.765414921973652	0.637934810590956	1.0
MR-IVW LD	n-acetylornithine	HMDB0003357	inositol 1-phosphate (i1p)	HMDB0000213	bioa_023	M01481	17:37301988-37801988	0.822041589871342	0.700666321568191	0.240704247548223	1.0
MR-IVW LD	kynurenate	HMDB0000715	inosine 5'-monophosphate (imp)	HMDB0000175	GCST90200454	GCST90200395	1:241463402-241963402	-0.109182039965111	0.0695349321196663	0.116374310584142	1.0
MR-IVW LD	kynurenate	HMDB0000715	inosine 5'-monophosphate (imp)	HMDB0000175	GCST90200454	GCST90200395	4:170711647-171211647	0.116257847341355	0.177118487756591	0.511576697989607	1.0
MR-IVW LD	kynurenate	HMDB0000715	inosine 5'-monophosphate (imp)	HMDB0000175	GCST90200454	GCST90200395	16:58517848-59017848	-0.0905367911946803	0.202748043517913	0.655201241959418	1.0
MR-IVW LD	2-hydroxyphenylacetate	HMDB0000669	urate	HMDB0000289	GCST90200369	GCST90200307	9:131329579-131829579	0.0813765513785702	0.0984307071294717	0.408384740515789	1.0
MR-IVW LD	2-hydroxyphenylacetate	HMDB0000669	urate	HMDB0000289	GCST90200369	GCST90200307	12:122051275-122551275	0.0133138764205615	0.13395095574735	0.920825712464557	1.0
MR-IVW LD	urate	HMDB0000289	phenylethylamine	HMDB0012275	GCST90200307	bioa_015	4:9672167-10439135	0.0838145585234219	0.0580433230771617	0.148738975340515	1.0
MR-IVW LD	urate	HMDB0000289	phenylethylamine	HMDB0012275	GCST90200307	bioa_015	4:88802323-89302323	-0.190520197860277	0.157324688571657	0.225895404699603	1.0
MR-IVW LD	urate	HMDB0000289	phenylethylamine	HMDB0012275	GCST90200307	bioa_015	11:64114866-64614866	0.0900890102882003	0.169340244902632	0.594725995504083	1.0
MR-IVW LD	urate	HMDB0000289	phenylethylamine	HMDB0012275	GCST90200307	bioa_015	12:114208961-114708961	-0.0316483811516584	0.179820347452612	0.860293942446698	1.0
MR-IVW LD	alpha-ketoglutarate	HMDB0000208	alpha-tocopherol	HMDB0001893	GCST90200455	GCST90200302	20:44931392-45517926	0.0623335638226888	0.0824685917297213	0.449741470499909	3.0
MR-IVW LD	citrate	HMDB0000094	alpha-aminoadipic acid	HMDB0000510	M01564	bioa_025	5:14625868-15125868	0.0911679905762758	0.118399987761397	0.441299892685297	1.0
MR-IVW LD	citrate	HMDB0000094	alpha-aminoadipic acid	HMDB0000510	M01564	bioa_025	9:84927464-85427464	0.0680730045720403	0.128926145022805	0.597499335945232	1.0
MR-IVW LD	citrate	HMDB0000094	alpha-aminoadipic acid	HMDB0000510	M01564	bioa_025	17:6345930-6933878	-0.0406670704451381	0.0783713608551311	0.603828953500576	2.0
MR-IVW LD	citrate	HMDB0000094	alpha-aminoadipic acid	HMDB0000510	M01564	bioa_025	22:18904608-19404608	-0.0710575120000763	0.117256620462173	0.544514753214814	1.0
MR-IVW LD	2-hydroxyglutarate	HMDB0059655	3-ureidopropionate	HMDB0000026	GCST90199865	GCST90200283	2:242459363-242959363	-0.160100607132418	0.168165912009472	0.341076900436371	1.0
MR-IVW LD	2-hydroxyglutarate	HMDB0059655	3-ureidopropionate	HMDB0000026	GCST90199865	GCST90200283	14:91386532-91886532	0.044593568395729	0.124615125792949	0.72045529626944	1.0
MR-IVW LD	cortisol	HMDB0000063	citrulline	HMDB0000904	GCST90200378	GCST90200403	14:94554700-95054700	-0.0587273864030378	0.154323400182075	0.703539033020884	1.0
MR-IVW LD	choline phosphate	HMDB0001565	histidine	HMDB0000177	GCST90200363	bioa_009	1:21573292-22142120	-0.0471323970146576	0.0379182598669809	0.213867833466385	1.0
MR-IVW LD	choline phosphate	HMDB0001565	histidine	HMDB0000177	GCST90200363	bioa_009	22:24245541-24745541	0.02911070043248	0.055982116216309	0.603063575093941	1.0
MR-IVW LD	threonine	HMDB0000167	n-stearoyl-sphingosine (d18:1/18:0)*	HMDB0004950	bioa_019	GCST90200341	2:27191397-28253174	-0.32600932425244	0.204817327120018	0.111450389073312	1.0
MR-IVW LD	threonine	HMDB0000167	n-stearoyl-sphingosine (d18:1/18:0)*	HMDB0004950	bioa_019	GCST90200341	6:126521687-127323798	-0.371544701012446	0.324814800967262	0.252679093418577	1.0
MR-IVW LD	threonine	HMDB0000167	n-stearoyl-sphingosine (d18:1/18:0)*	HMDB0004950	bioa_019	GCST90200341	8:74631674-75131674	0.0848337815479882	0.189065397603352	0.653647559400098	1.0
MR-IVW LD	threonine	HMDB0000167	n-stearoyl-sphingosine (d18:1/18:0)*	HMDB0004950	bioa_019	GCST90200341	12:46636543-47464292	-0.172550616980021	0.193039184096997	0.371395105623591	2.0
MR-IVW LD	threonine	HMDB0000167	n-stearoyl-sphingosine (d18:1/18:0)*	HMDB0004950	bioa_019	GCST90200341	12:56615040-57115040	0.0770200266448858	0.207316926832369	0.710258732289961	1.0
MR-IVW LD	threonine	HMDB0000167	n-stearoyl-sphingosine (d18:1/18:0)*	HMDB0004950	bioa_019	GCST90200341	12:59727701-60227701	-0.163451746541575	0.328856105347002	0.619167045724324	1.0
MR-IVW LD	threonine	HMDB0000167	n-stearoyl-sphingosine (d18:1/18:0)*	HMDB0004950	bioa_019	GCST90200341	16:1654524-2154524	-0.0339536947493164	0.238317219491414	0.886706651459365	1.0
MR-IVW LD	threonine	HMDB0000167	n-stearoyl-sphingosine (d18:1/18:0)*	HMDB0004950	bioa_019	GCST90200341	20:42792364-43292364	0.0628000653790172	0.320971196679635	0.844879120956029	1.0
MR-IVW LD	citrate	HMDB0000094	n-acetylornithine	HMDB0003357	M01564	bioa_023	5:14625868-15125868	0.0399773612333754	0.081089982217802	0.622012587340883	1.0
MR-IVW LD	citrate	HMDB0000094	n-acetylornithine	HMDB0003357	M01564	bioa_023	9:84927464-85427464	0.0493011452356632	0.0883533068739492	0.576844384170212	1.0
MR-IVW LD	citrate	HMDB0000094	n-acetylornithine	HMDB0003357	M01564	bioa_023	17:6345930-6933878	-0.0865242853961225	0.0537068945220567	0.107169665070406	2.0
MR-IVW LD	citrate	HMDB0000094	n-acetylornithine	HMDB0003357	M01564	bioa_023	22:18904608-19404608	0.0815607710565086	0.0803554394645409	0.310105827504902	1.0
MR-IVW LD	biliverdin	HMDB0001008	sphingosine 1-phosphate	HMDB0000277	GCST90200706	GCST90199657	2:233898737-234978158	0.010142230124043	0.0264316760206393	0.701189706098126	4.0
MR-IVW LD	biliverdin	HMDB0001008	sphingosine 1-phosphate	HMDB0000277	GCST90200706	GCST90199657	12:21102315-21602315	-0.190901928405905	0.128496480238409	0.13736938986006	1.0
MR-IVW LD	arachidonate (20:4n6)	HMDB0001043	3-(4-hydroxyphenyl)lactate	HMDB0000755	GCST90200358	M32197	11:61052244-62029047	-0.0283630789879805	0.052755356935978	0.590829681579477	2.0
MR-IVW LD	bilirubin (z,z)	HMDB0000054	methionine sulfoxide	HMDB0002005	GCST90200704	GCST90199625	2:233988949-235124783	0.0327920490332806	0.0240547668966609	0.172811748992522	7.0
MR-IVW LD	bilirubin (z,z)	HMDB0000054	methionine sulfoxide	HMDB0002005	GCST90200704	GCST90199625	12:21093886-21593886	-0.150808076041858	0.136391368111299	0.268855944582777	1.0
MR-IVW LD	acetate	HMDB0000042	3-methyl-2-oxovalerate	HMDB0000491	met-d-Acetate	M15676	2:27480940-27980940	-3.25207272311381	0.552852362929349	4.0447467180861e-09	1.0
MR-IVW LD	acetate	HMDB0000042	3-methyl-2-oxovalerate	HMDB0000491	met-d-Acetate	M15676	2:136358646-136858646	-1.87447013113727	0.687305714750329	0.0063860232827067	1.0
MR-IVW LD	acetate	HMDB0000042	3-methyl-2-oxovalerate	HMDB0000491	met-d-Acetate	M15676	9:4513491-5013491	1.43572462539179	0.587341892205731	0.0145075422497354	1.0
MR-IVW LD	acetate	HMDB0000042	3-methyl-2-oxovalerate	HMDB0000491	met-d-Acetate	M15676	12:111634608-112523499	0.208635894197954	0.591135033560874	0.724132540388921	1.0
MR-IVW LD	acetate	HMDB0000042	3-methyl-2-oxovalerate	HMDB0000491	met-d-Acetate	M15676	12:112590766-113090766	-0.422323828242382	0.652682280010959	0.517593873457396	1.0
MR-IVW LD	acetate	HMDB0000042	3-methyl-2-oxovalerate	HMDB0000491	met-d-Acetate	M15676	20:24698737-26432690	-0.0058698521584814	0.277003872183656	0.983093687862251	2.0
MR-IVW LD	acetate	HMDB0000042	3-methyl-2-oxovalerate	HMDB0000491	met-d-Acetate	M15676	20:29267804-29767804	0.544004802363552	0.725339736484734	0.453254704753735	1.0
MR-IVW LD	acetate	HMDB0000042	3-methyl-2-oxovalerate	HMDB0000491	met-d-Acetate	M15676	20:32973832-34017690	1.22449315052635	0.53375342458841	0.0217837419717071	1.0
MR-IVW LD	5,6-dihydrothymine	HMDB0000079	glycerol	HMDB0000131	GCST90200339	GCST90200325	22:50721854-51221854	0.170293613039078	0.159927342276485	0.286958014141572	1.0
MR-IVW LD	lactate	HMDB0000190	n1-methyl-2-pyridone-5-carboxamide	HMDB0004193	met-d-Lactate	GCST90199778	2:27348097-28101918	0.177699853489673	0.645325747658468	0.783036153595941	1.0
MR-IVW LD	lactate	HMDB0000190	n1-methyl-2-pyridone-5-carboxamide	HMDB0004193	met-d-Lactate	GCST90199778	6:135171067-135671067	0.164488751627347	0.497590469710833	0.740968899867992	1.0
MR-IVW LD	lactate	HMDB0000190	n1-methyl-2-pyridone-5-carboxamide	HMDB0004193	met-d-Lactate	GCST90199778	8:106333124-106833124	0.395518696186587	0.592849613200973	0.504677319762491	1.0
MR-IVW LD	lactate	HMDB0000190	n1-methyl-2-pyridone-5-carboxamide	HMDB0004193	met-d-Lactate	GCST90199778	9:4513176-5186407	-0.218494631934861	0.425000250525972	0.607178782311765	1.0
MR-IVW LD	lactate	HMDB0000190	n1-methyl-2-pyridone-5-carboxamide	HMDB0004193	met-d-Lactate	GCST90199778	10:2727379-3389269	0.0266770927744408	0.267408525794681	0.920533623213885	2.0
MR-IVW LD	lactate	HMDB0000190	n1-methyl-2-pyridone-5-carboxamide	HMDB0004193	met-d-Lactate	GCST90199778	11:118839742-119339742	-0.279996384271295	0.653834516326134	0.668478299775233	1.0
MR-IVW LD	lactate	HMDB0000190	n1-methyl-2-pyridone-5-carboxamide	HMDB0004193	met-d-Lactate	GCST90199778	12:111682800-113133476	0.423867524898774	0.429188509985533	0.323347499036302	1.0
MR-IVW LD	lactate	HMDB0000190	n1-methyl-2-pyridone-5-carboxamide	HMDB0004193	met-d-Lactate	GCST90199778	20:8379807-8879807	-0.828221617444844	0.640237666978021	0.195798132094341	1.0
MR-IVW LD	lactate	HMDB0000190	n1-methyl-2-pyridone-5-carboxamide	HMDB0004193	met-d-Lactate	GCST90199778	22:21708872-22208872	0.435278101776751	0.685802377302001	0.525624728197065	1.0
MR-IVW LD	glycine	HMDB0000123	taurochenodeoxycholate	HMDB0000951	met-d-Gly	GCST90200337	1:11606378-12106378	-1.01281021706207	0.667030488405093	0.128916944433423	1.0
MR-IVW LD	glycine	HMDB0000123	taurochenodeoxycholate	HMDB0000951	met-d-Gly	GCST90200337	1:75982013-76482013	-0.3186617741812	0.377396400027339	0.398463308773922	1.0
MR-IVW LD	glycine	HMDB0000123	taurochenodeoxycholate	HMDB0000951	met-d-Gly	GCST90200337	1:120004506-120504506	-0.825713758796685	0.459319287804586	0.0722261234202084	2.0
MR-IVW LD	glycine	HMDB0000123	taurochenodeoxycholate	HMDB0000951	met-d-Gly	GCST90200337	1:151589838-152089838	0.107248589395226	0.731902722940585	0.883499899147571	1.0
MR-IVW LD	glycine	HMDB0000123	taurochenodeoxycholate	HMDB0000951	met-d-Gly	GCST90200337	2:165276338-165776338	0.267487673575359	0.60071281161854	0.656114685487898	1.0
MR-IVW LD	glycine	HMDB0000123	taurochenodeoxycholate	HMDB0000951	met-d-Gly	GCST90200337	2:208538752-212979649	-0.0996672794676713	0.030982711683148	0.0012959841871732	61.0
MR-IVW LD	glycine	HMDB0000123	taurochenodeoxycholate	HMDB0000951	met-d-Gly	GCST90200337	2:226790540-227290540	-0.551652630620398	0.666844859073297	0.408090940429165	1.0
MR-IVW LD	glycine	HMDB0000123	taurochenodeoxycholate	HMDB0000951	met-d-Gly	GCST90200337	3:12110357-12610357	0.0468888781155879	0.679680377148807	0.945000239116123	1.0
MR-IVW LD	glycine	HMDB0000123	taurochenodeoxycholate	HMDB0000951	met-d-Gly	GCST90200337	3:48534270-49826414	0.514654044937231	0.610194134539284	0.398989826487867	1.0
MR-IVW LD	glycine	HMDB0000123	taurochenodeoxycholate	HMDB0000951	met-d-Gly	GCST90200337	3:125116791-126249375	-0.088721477444205	0.165788488939679	0.592547106958803	5.0
MR-IVW LD	glycine	HMDB0000123	taurochenodeoxycholate	HMDB0000951	met-d-Gly	GCST90200337	4:102676923-103438709	0.96662355012568	0.568282572643341	0.088951283296387	1.0
MR-IVW LD	glycine	HMDB0000123	taurochenodeoxycholate	HMDB0000951	met-d-Gly	GCST90200337	5:90005685-90505685	0.22696896900447	0.56576987614171	0.688296179480029	1.0
MR-IVW LD	glycine	HMDB0000123	taurochenodeoxycholate	HMDB0000951	met-d-Gly	GCST90200337	5:131427047-131927047	-0.281806653175972	0.6523376826601	0.665745007113354	1.0
MR-IVW LD	glycine	HMDB0000123	taurochenodeoxycholate	HMDB0000951	met-d-Gly	GCST90200337	6:131620261-132120261	0.310128859020786	0.738919699201433	0.67470041172207	1.0
MR-IVW LD	glycine	HMDB0000123	taurochenodeoxycholate	HMDB0000951	met-d-Gly	GCST90200337	6:160518860-161018860	-0.880729186749458	0.64123406670099	0.169599773089771	1.0
MR-IVW LD	glycine	HMDB0000123	taurochenodeoxycholate	HMDB0000951	met-d-Gly	GCST90200337	7:55560073-56715237	-0.743617503244089	0.265481218860182	0.0050941778261529	2.0
MR-IVW LD	glycine	HMDB0000123	taurochenodeoxycholate	HMDB0000951	met-d-Gly	GCST90200337	8:8915380-9434231	0.423468427736458	0.218523491416209	0.052640028970939	2.0
MR-IVW LD	glycine	HMDB0000123	taurochenodeoxycholate	HMDB0000951	met-d-Gly	GCST90200337	8:17169461-17669461	0.401115117219654	0.58910416749893	0.495941116924086	1.0
MR-IVW LD	glycine	HMDB0000123	taurochenodeoxycholate	HMDB0000951	met-d-Gly	GCST90200337	8:126212070-126756694	-0.634204348662505	0.244944564830827	0.0096206183105588	2.0
MR-IVW LD	glycine	HMDB0000123	taurochenodeoxycholate	HMDB0000951	met-d-Gly	GCST90200337	9:5668443-7086536	0.0120452737543236	0.170188766444998	0.943576062972219	4.0
MR-IVW LD	glycine	HMDB0000123	taurochenodeoxycholate	HMDB0000951	met-d-Gly	GCST90200337	11:8005408-8505408	0.0998584412209525	0.559925223737479	0.858454035849207	1.0
MR-IVW LD	glycine	HMDB0000123	taurochenodeoxycholate	HMDB0000951	met-d-Gly	GCST90200337	12:115016-615016	0.768356970650328	0.635548827914384	0.226675879899449	1.0
MR-IVW LD	glycine	HMDB0000123	taurochenodeoxycholate	HMDB0000951	met-d-Gly	GCST90200337	12:21136493-21636493	-0.78675164109471	0.65761331236452	0.231550540730107	1.0
MR-IVW LD	glycine	HMDB0000123	taurochenodeoxycholate	HMDB0000951	met-d-Gly	GCST90200337	12:46468358-47667420	0.0431094811806437	0.344461372482846	0.900404477439115	2.0
MR-IVW LD	glycine	HMDB0000123	taurochenodeoxycholate	HMDB0000951	met-d-Gly	GCST90200337	12:56615338-57115338	1.0206559461317	0.397659643502422	0.0102684100095384	1.0
MR-IVW LD	glycine	HMDB0000123	taurochenodeoxycholate	HMDB0000951	met-d-Gly	GCST90200337	12:57516305-58016305	-0.784604732845985	0.631403012282668	0.21400163605541	1.0
MR-IVW LD	glycine	HMDB0000123	taurochenodeoxycholate	HMDB0000951	met-d-Gly	GCST90200337	12:59343804-59843804	0.452194184343328	0.676215977330922	0.503678790670907	1.0
MR-IVW LD	glycine	HMDB0000123	taurochenodeoxycholate	HMDB0000951	met-d-Gly	GCST90200337	13:50472895-50972895	0.902925378432987	0.693060810624756	0.192640215462477	1.0
MR-IVW LD	glycine	HMDB0000123	taurochenodeoxycholate	HMDB0000951	met-d-Gly	GCST90200337	14:100551720-101051720	0.805322945478799	0.694307117361602	0.246091798221199	1.0
MR-IVW LD	glycine	HMDB0000123	taurochenodeoxycholate	HMDB0000951	met-d-Gly	GCST90200337	15:42451374-42951374	0.316400343821868	0.655399924046394	0.629266722596719	1.0
MR-IVW LD	glycine	HMDB0000123	taurochenodeoxycholate	HMDB0000951	met-d-Gly	GCST90200337	15:43028726-44613739	0.537647449021498	0.47775654525443	0.260437096254624	1.0
MR-IVW LD	glycine	HMDB0000123	taurochenodeoxycholate	HMDB0000951	met-d-Gly	GCST90200337	15:58180763-58713267	0.02921222139812	0.38771292501936	0.939940236727629	2.0
MR-IVW LD	glycine	HMDB0000123	taurochenodeoxycholate	HMDB0000951	met-d-Gly	GCST90200337	16:79678196-80178196	0.854689338017766	0.65267954958135	0.190362201847639	1.0
MR-IVW LD	glycine	HMDB0000123	taurochenodeoxycholate	HMDB0000951	met-d-Gly	GCST90200337	16:80626853-81422810	0.260410784129025	0.170762209679281	0.127261413722761	2.0
MR-IVW LD	glycine	HMDB0000123	taurochenodeoxycholate	HMDB0000951	met-d-Gly	GCST90200337	17:45235982-45996386	-0.162575293132876	0.374633583388317	0.664318838657152	1.0
MR-IVW LD	glycine	HMDB0000123	taurochenodeoxycholate	HMDB0000951	met-d-Gly	GCST90200337	19:17984588-18484588	-0.46898496382641	0.463743571505807	0.311871741493555	1.0
MR-IVW LD	serine	HMDB0000187	urate	HMDB0000289	M32315	GCST90200307	1:119966025-120466025	0.0791961623400236	0.0909522161544388	0.383893552765152	1.0
MR-IVW LD	serine	HMDB0000187	urate	HMDB0000289	M32315	GCST90200307	2:211323559-211823559	0.0016873347781872	0.121398872488204	0.988910481665423	1.0
MR-IVW LD	serine	HMDB0000187	urate	HMDB0000289	M32315	GCST90200307	7:55822010-56322010	-0.190937515809224	0.163435012535451	0.242694680459579	1.0
MR-IVW LD	glycerophosphorylcholine (gpc)	HMDB0000086	methionine sulfoxide	HMDB0002005	GCST90199629	GCST90199625	1:40156715-40656715	0.161070683049546	0.142676387560507	0.258930235793422	1.0
MR-IVW LD	1-stearoyl-2-oleoyl-gps (18:0/18:1)	HMDB0010163	creatinine	HMDB0000562	GCST90199652	GCST90200366	3:56598999-57098999	-0.119855449056787	0.130985799123748	0.360177831727693	1.0
MR-IVW LD	betaine	HMDB0000043	glycochenodeoxycholate	HMDB0000637	M03141	M32346	2:211337631-211837631	-0.163535338087777	0.147810786348568	0.268560789652806	1.0
MR-IVW LD	betaine	HMDB0000043	glycochenodeoxycholate	HMDB0000637	M03141	M32346	5:78095798-78666416	0.0263691540888368	0.0993484823290518	0.79068531118483	2.0
MR-IVW LD	betaine	HMDB0000043	glycochenodeoxycholate	HMDB0000637	M03141	M32346	12:30349-530349	0.0732594073969977	0.177598563386662	0.679972980698279	1.0
MR-IVW LD	betaine	HMDB0000043	glycochenodeoxycholate	HMDB0000637	M03141	M32346	21:44237404-44737404	0.141073934231803	0.156503895788407	0.3673711898832	1.0
MR-IVW LD	asparagine	HMDB0000168	glutamine	HMDB0000641	bioa_003	bioa_006	2:27480940-27980940	1.05955196758859	0.0781553417119263	7.202197620065749e-42	1.0
MR-IVW LD	asparagine	HMDB0000168	glutamine	HMDB0000641	bioa_003	bioa_006	4:178111051-178611051	-0.0105075654513365	0.0890471648418506	0.906067657883332	1.0
MR-IVW LD	asparagine	HMDB0000168	glutamine	HMDB0000641	bioa_003	bioa_006	7:97252737-97752737	0.0455675197759866	0.0668145451260798	0.495238950862144	1.0
MR-IVW LD	asparagine	HMDB0000168	glutamine	HMDB0000641	bioa_003	bioa_006	11:61853420-62353420	-0.129884225940013	0.0584274520647823	0.0262157999728497	1.0
MR-IVW LD	asparagine	HMDB0000168	glutamine	HMDB0000641	bioa_003	bioa_006	12:46900176-47400176	0.627351414763728	0.101039042480871	5.33228228951234e-10	1.0
MR-IVW LD	asparagine	HMDB0000168	glutamine	HMDB0000641	bioa_003	bioa_006	14:103514503-104812812	-0.0469012431887752	0.0222786746357857	0.035273209642966	3.0
MR-IVW LD	valine	HMDB0000883	methionine	HMDB0000696	bioa_022	bioa_013	2:27492603-27992603	-1.25628565016801	0.274838252060379	4.85402282248859e-06	1.0
MR-IVW LD	valine	HMDB0000883	methionine	HMDB0000696	bioa_022	bioa_013	2:64958074-65458074	-0.0698998714725959	0.12709067540472	0.582319373576693	1.0
MR-IVW LD	valine	HMDB0000883	methionine	HMDB0000696	bioa_022	bioa_013	2:211173777-211673777	0.385781315240892	0.298823636902318	0.19670367751391	1.0
MR-IVW LD	valine	HMDB0000883	methionine	HMDB0000696	bioa_022	bioa_013	4:88972827-89472827	-0.109746354762853	0.0851406941527172	0.197398086578825	1.0
MR-IVW LD	valine	HMDB0000883	methionine	HMDB0000696	bioa_022	bioa_013	11:116381707-116882500	0.231448589912922	0.151568708334809	0.126755807011291	2.0
MR-IVW LD	valine	HMDB0000883	methionine	HMDB0000696	bioa_022	bioa_013	12:56615040-57115040	1.53821111733605	0.267747801102876	9.19209863775296e-09	1.0
MR-IVW LD	valine	HMDB0000883	methionine	HMDB0000696	bioa_022	bioa_013	16:70059237-70559237	0.446487488313552	0.173124268442633	0.0099086786676936	1.0
MR-IVW LD	valine	HMDB0000883	methionine	HMDB0000696	bioa_022	bioa_013	17:6883609-7383609	-0.210581600842443	0.262898378080455	0.423131645849234	1.0
MR-IVW LD	valine	HMDB0000883	methionine	HMDB0000696	bioa_022	bioa_013	17:40470632-40970632	-0.158376631893272	0.304570445948603	0.603063575093937	1.0
MR-IVW LD	valine	HMDB0000883	methionine	HMDB0000696	bioa_022	bioa_013	19:49114511-49614511	-0.0271298627391838	0.271298627391843	0.920344325445943	1.0
MR-IVW LD	3-(4-hydroxyphenyl)lactate	HMDB0000755	caffeine	HMDB0001847	M32197	GCST90200436	17:79879970-80379970	0.331269386363038	0.138010201855622	0.0163805053221916	1.0
MR-IVW LD	creatine	HMDB0000064	anthranilate	HMDB0001123	GCST90200323	GCST90200324	2:211290507-211790507	-0.185802625985277	0.0898657271875804	0.0386815810463498	1.0
MR-IVW LD	creatine	HMDB0000064	anthranilate	HMDB0001123	GCST90200323	GCST90200324	15:45404327-45904327	-0.148033951889309	0.165317888759582	0.370546426188973	1.0
MR-IVW LD	sarcosine	HMDB0000271	glycerol 3-phosphate	HMDB0000126	bioa_031	M15365	6:42690673-43190673	-0.196880587526307	0.284383070871332	0.488744120386507	1.0
MR-IVW LD	sarcosine	HMDB0000271	glycerol 3-phosphate	HMDB0000126	bioa_031	M15365	9:136282183-136851769	-0.105989451527636	0.12371102313341	0.391582918899075	2.0
MR-IVW LD	glutamine	HMDB0000641	thyroxine	HMDB0000248	bioa_006	GCST90200293	2:27200724-28253174	-0.532542553172748	0.333387833494754	0.110184037701728	1.0
MR-IVW LD	glutamine	HMDB0000641	thyroxine	HMDB0000248	bioa_006	GCST90200293	2:191299636-192089976	0.20194876282324	0.315842956420391	0.52256526840448	1.0
MR-IVW LD	glutamine	HMDB0000641	thyroxine	HMDB0000248	bioa_006	GCST90200293	6:20469561-20969561	0.0119186672800499	0.5846998161267	0.98373684784783	1.0
MR-IVW LD	glutamine	HMDB0000641	thyroxine	HMDB0000248	bioa_006	GCST90200293	7:72732874-73232874	-1.04207333923912	0.421998715255749	0.0135349062007436	1.0
MR-IVW LD	glutamine	HMDB0000641	thyroxine	HMDB0000248	bioa_006	GCST90200293	8:134082558-134582558	-1.07474745057215	0.589172503658331	0.0681272362359071	1.0
MR-IVW LD	glutamine	HMDB0000641	thyroxine	HMDB0000248	bioa_006	GCST90200293	9:4032942-4532942	-0.116653336855937	0.5112071495112	0.819497048904562	1.0
MR-IVW LD	glutamine	HMDB0000641	thyroxine	HMDB0000248	bioa_006	GCST90200293	10:64798306-65565800	0.0510594120138	0.589183196267633	0.930940697905388	1.0
MR-IVW LD	glutamine	HMDB0000641	thyroxine	HMDB0000248	bioa_006	GCST90200293	10:99109412-99609412	0.245327072560975	0.245151808297111	0.316964651458923	1.0
MR-IVW LD	glutamine	HMDB0000641	thyroxine	HMDB0000248	bioa_006	GCST90200293	12:46679007-47711183	0.0419144742905004	0.259598622471341	0.871732081981328	1.0
MR-IVW LD	glutamine	HMDB0000641	thyroxine	HMDB0000248	bioa_006	GCST90200293	12:56615040-57375879	0.0943419070898014	0.0910095727544882	0.299915223345925	1.0
MR-IVW LD	glutamine	HMDB0000641	thyroxine	HMDB0000248	bioa_006	GCST90200293	12:59344212-60165849	-0.335917913244459	0.380965374619798	0.377909610361614	1.0
MR-IVW LD	glutamine	HMDB0000641	thyroxine	HMDB0000248	bioa_006	GCST90200293	14:100594368-101094368	-0.309174558501743	0.522757184967544	0.554231989970763	1.0
MR-IVW LD	glutamine	HMDB0000641	thyroxine	HMDB0000248	bioa_006	GCST90200293	15:58477325-58977325	-0.98255373647893	0.572146301214488	0.0859221718159074	1.0
MR-IVW LD	creatinine	HMDB0000562	urea	HMDB0000294	bioa_026	GCST90200417	1:109627506-110127506	-0.619428589840574	0.553488494972576	0.263082362990361	1.0
MR-IVW LD	creatinine	HMDB0000562	urea	HMDB0000294	bioa_026	GCST90200417	2:73467567-73967567	0.239851245244913	0.575671273241593	0.676937215434365	1.0
MR-IVW LD	creatinine	HMDB0000562	urea	HMDB0000294	bioa_026	GCST90200417	2:121056440-121556440	0.298876658872689	0.575152168876617	0.603308954913576	1.0
MR-IVW LD	creatinine	HMDB0000562	urea	HMDB0000294	bioa_026	GCST90200417	2:211315692-211815692	-0.783079451446731	0.445948245121427	0.0790905784195916	1.0
MR-IVW LD	creatinine	HMDB0000562	urea	HMDB0000294	bioa_026	GCST90200417	2:217404869-217904869	-0.371387370697338	0.481173205859718	0.440210867372335	1.0
MR-IVW LD	creatinine	HMDB0000562	urea	HMDB0000294	bioa_026	GCST90200417	4:77118847-77618847	0.354665940446787	0.382659266348927	0.354006863915525	1.0
MR-IVW LD	creatinine	HMDB0000562	urea	HMDB0000294	bioa_026	GCST90200417	5:39171736-39671736	0.502430853293224	0.543661898907998	0.355402756919167	1.0
MR-IVW LD	creatinine	HMDB0000562	urea	HMDB0000294	bioa_026	GCST90200417	5:67795622-68295622	0.473355803833735	0.574304490321389	0.409812035798142	1.0
MR-IVW LD	creatinine	HMDB0000562	urea	HMDB0000294	bioa_026	GCST90200417	5:176567143-177067143	0.189205556554888	0.388691343293837	0.626417190815277	1.0
MR-IVW LD	creatinine	HMDB0000562	urea	HMDB0000294	bioa_026	GCST90200417	6:43564625-44064625	-0.110303385407028	0.565189337838004	0.8452662597837	1.0
MR-IVW LD	creatinine	HMDB0000562	urea	HMDB0000294	bioa_026	GCST90200417	6:160442375-160942375	1.04871226614153	0.375475432244575	0.0052217657415373	1.0
MR-IVW LD	creatinine	HMDB0000562	urea	HMDB0000294	bioa_026	GCST90200417	7:77297198-77797198	1.16855697730895	0.534292783495652	0.0287345101554559	1.0
MR-IVW LD	creatinine	HMDB0000562	urea	HMDB0000294	bioa_026	GCST90200417	7:151157801-151657801	0.865559715434777	0.485680741380871	0.0747235043865063	1.0
MR-IVW LD	creatinine	HMDB0000562	urea	HMDB0000294	bioa_026	GCST90200417	8:23501151-24001151	0.518195157561806	0.537655931068167	0.335143995161039	1.0
MR-IVW LD	creatinine	HMDB0000562	urea	HMDB0000294	bioa_026	GCST90200417	11:30518678-31018678	0.187380363839698	0.538310251307355	0.727772666027814	1.0
MR-IVW LD	creatinine	HMDB0000562	urea	HMDB0000294	bioa_026	GCST90200417	15:45399813-46200138	-0.0477136608535493	0.234727012769414	0.838921668542236	1.0
MR-IVW LD	creatinine	HMDB0000562	urea	HMDB0000294	bioa_026	GCST90200417	15:75279182-75779182	0.676766921613959	0.562878846532218	0.229235149022338	1.0
MR-IVW LD	creatinine	HMDB0000562	urea	HMDB0000294	bioa_026	GCST90200417	15:75910951-76410951	1.63857454225353	0.547852115042548	0.0027815049526811	1.0
MR-IVW LD	creatinine	HMDB0000562	urea	HMDB0000294	bioa_026	GCST90200417	16:20117645-20617645	1.65928862882751	0.421543724626995	8.27752682458058e-05	1.0
MR-IVW LD	creatinine	HMDB0000562	urea	HMDB0000294	bioa_026	GCST90200417	17:37370347-37870347	-0.866317561562654	0.521690658044298	0.0967945583409839	1.0
MR-IVW LD	creatinine	HMDB0000562	urea	HMDB0000294	bioa_026	GCST90200417	17:58724447-59700441	1.65234225283614	0.545964381841286	0.0024743122480764	1.0
MR-IVW LD	creatinine	HMDB0000562	urea	HMDB0000294	bioa_026	GCST90200417	19:33119611-33619611	0.192962728850716	0.562751836617542	0.731680210278407	1.0
MR-IVW LD	creatinine	HMDB0000562	urea	HMDB0000294	bioa_026	GCST90200417	22:40650077-41150077	-0.355765759462616	0.514620561760087	0.48936657474897	1.0
MR-IVW LD	7-methylxanthine	HMDB0001991	glycine	HMDB0000123	GCST90199754	M32338	15:74777880-75578595	-0.0900884765402066	0.169578308781567	0.595245548732819	1.0
MR-IVW LD	citrulline	HMDB0000904	aspartate	HMDB0000191	GCST90200403	M15996	2:211084708-211584708	-0.24967630800727	0.167964061750346	0.137150488653755	1.0
MR-IVW LD	citrulline	HMDB0000904	aspartate	HMDB0000191	GCST90200403	M15996	9:133044244-133573675	-0.233944030896457	0.17258166213673	0.175240620983063	1.0
MR-IVW LD	glycine	HMDB0000123	tryptophan	HMDB0000929	GCST90200707	M00054	1:75967169-76467169	-0.0124370249686097	0.18655537452916	0.946847071399274	1.0
MR-IVW LD	glycine	HMDB0000123	tryptophan	HMDB0000929	GCST90200707	M00054	2:211036896-212058697	-0.039639327295705	0.0415077044282843	0.339584159468274	4.0
MR-IVW LD	glycine	HMDB0000123	tryptophan	HMDB0000929	GCST90200707	M00054	3:125659669-126159669	0.149124545106268	0.191731557993774	0.43670003072276	1.0
MR-IVW LD	glycine	HMDB0000123	tryptophan	HMDB0000929	GCST90200707	M00054	9:6290540-6790540	-0.0520878926653982	0.156263677996195	0.738882680363527	1.0
MR-IVW LD	bilirubin (z,z)	HMDB0000054	glycine	HMDB0000123	GCST90200704	met-d-Gly	2:233988949-235124783	-0.0068875413814447	0.0064423369214885	0.285021885645869	7.0
MR-IVW LD	bilirubin (z,z)	HMDB0000054	glycine	HMDB0000123	GCST90200704	met-d-Gly	12:21093886-21593886	0.159594239654748	0.0365199042689839	1.24211361351009e-05	1.0
MR-IVW LD	valine	HMDB0000883	taurocholate	HMDB0000036	bioa_022	M18497	2:27492603-27992603	1.2911210393582	0.786321836000105	0.100595121246404	1.0
MR-IVW LD	valine	HMDB0000883	taurocholate	HMDB0000036	bioa_022	M18497	2:64958074-65458074	-0.183846361183871	0.363607247674769	0.613124858714892	1.0
MR-IVW LD	valine	HMDB0000883	taurocholate	HMDB0000036	bioa_022	M18497	2:211173777-211673777	-0.655436881225021	0.854917671163072	0.44327972708851	1.0
MR-IVW LD	valine	HMDB0000883	taurocholate	HMDB0000036	bioa_022	M18497	4:88972827-89472827	0.57886411404033	0.243419781288753	0.0174045233187561	1.0
MR-IVW LD	valine	HMDB0000883	taurocholate	HMDB0000036	bioa_022	M18497	11:116381707-116882500	0.207058319685075	0.433644456493981	0.633017462270193	2.0
MR-IVW LD	valine	HMDB0000883	taurocholate	HMDB0000036	bioa_022	M18497	12:56615040-57115040	-0.101349645274956	0.766456692391858	0.894801261650801	1.0
MR-IVW LD	valine	HMDB0000883	taurocholate	HMDB0000036	bioa_022	M18497	16:70059237-70559237	-0.105315775822158	0.495374204793117	0.831640199877088	1.0
MR-IVW LD	valine	HMDB0000883	taurocholate	HMDB0000036	bioa_022	M18497	17:6883609-7383609	-0.208048651479761	0.752175893811447	0.782090532523618	1.0
MR-IVW LD	valine	HMDB0000883	taurocholate	HMDB0000036	bioa_022	M18497	17:40470632-40970632	-0.306423832325332	0.871392773175166	0.725101998894465	1.0
MR-IVW LD	valine	HMDB0000883	taurocholate	HMDB0000036	bioa_022	M18497	19:49114511-49614511	1.16752586095533	0.775977553927628	0.132430250464656	1.0
MR-IVW LD	n-acetylornithine	HMDB0003357	glycine	HMDB0000123	bioa_023	GCST90200707	2:72878681-74437061	-0.0219026521674619	0.0312450985886299	0.483306249770189	6.0
MR-IVW LD	n-acetylornithine	HMDB0003357	glycine	HMDB0000123	bioa_023	GCST90200707	5:950573-1450573	-0.193949442415726	0.3506010252392	0.58013241298018	1.0
MR-IVW LD	n-acetylornithine	HMDB0003357	glycine	HMDB0000123	bioa_023	GCST90200707	17:37301988-37801988	-0.261199657729676	0.313373326421236	0.404557418681642	1.0
MR-IVW LD	2-hydroxyphenylacetate	HMDB0000669	3-hydroxybutyrate (bhba)	HMDB0000011	GCST90200369	M00542	9:131329579-131829579	-0.0352898143446079	0.101797541378678	0.728841755160576	1.0
MR-IVW LD	2-hydroxyphenylacetate	HMDB0000669	3-hydroxybutyrate (bhba)	HMDB0000011	GCST90200369	M00542	12:122051275-122551275	0.0192829844477975	0.181810996222103	0.915534266607557	1.0
MR-IVW LD	flavin adenine dinucleotide (fad)	HMDB0001248	n6,n6,n6-trimethyllysine	HMDB0001325	GCST90200376	GCST90200344	2:69949756-70738470	-0.0125297439609543	0.0432595998148488	0.772091070488234	2.0
MR-IVW LD	phosphate	HMDB0001429	adenosine 5'-monophosphate (amp)	HMDB0000045	GCST90200393	GCST90200356	1:21570042-22070042	0.0398201870015464	0.158550820976656	0.801697416797667	1.0
MR-IVW LD	lactate	HMDB0000190	bilirubin (z,z)	HMDB0000054	met-d-Lactate	GCST90200704	2:27348097-28101918	0.967058023057897	0.641951253408579	0.131955466933294	1.0
MR-IVW LD	lactate	HMDB0000190	bilirubin (z,z)	HMDB0000054	met-d-Lactate	GCST90200704	6:135171067-135671067	0.990168687613222	0.494937617369588	0.0454362784056884	1.0
MR-IVW LD	lactate	HMDB0000190	bilirubin (z,z)	HMDB0000054	met-d-Lactate	GCST90200704	8:106333124-106833124	-0.225396452103553	0.589838626549938	0.70236315775787	1.0
MR-IVW LD	lactate	HMDB0000190	bilirubin (z,z)	HMDB0000054	met-d-Lactate	GCST90200704	9:4513176-5186407	0.169696792659846	0.422836684525877	0.688177621126582	1.0
MR-IVW LD	lactate	HMDB0000190	bilirubin (z,z)	HMDB0000054	met-d-Lactate	GCST90200704	10:2727379-3389269	-0.422971180742724	0.266014049246899	0.111827312548456	2.0
MR-IVW LD	lactate	HMDB0000190	bilirubin (z,z)	HMDB0000054	met-d-Lactate	GCST90200704	11:118839742-119339742	-0.630924058007099	0.65047209913688	0.33207245353724	1.0
MR-IVW LD	lactate	HMDB0000190	bilirubin (z,z)	HMDB0000054	met-d-Lactate	GCST90200704	12:111682800-113133476	0.325891407132705	0.427011296667443	0.445349176173654	1.0
MR-IVW LD	lactate	HMDB0000190	bilirubin (z,z)	HMDB0000054	met-d-Lactate	GCST90200704	20:8379807-8879807	-0.916061036356531	0.636959739556922	0.150383755209329	1.0
MR-IVW LD	lactate	HMDB0000190	bilirubin (z,z)	HMDB0000054	met-d-Lactate	GCST90200704	22:21708872-22208872	0.183653196872581	0.682320574849959	0.787806795851821	1.0
MR-IVW LD	n-acetyl-aspartyl-glutamate (naag)	HMDB0001067	urate	HMDB0000289	GCST90200684	GCST90200307	11:45663099-50986366	-0.0175231943804602	0.0231973130843625	0.450010459298273	10.0
MR-IVW LD	n-acetyl-aspartyl-glutamate (naag)	HMDB0001067	urate	HMDB0000289	GCST90200684	GCST90200307	11:54602007-58367668	-0.0144479264933092	0.0258745011626348	0.576581693833187	11.0
MR-IVW LD	cytidine	HMDB0000089	n1-methyl-2-pyridone-5-carboxamide	HMDB0004193	GCST90200429	GCST90199778	15:85255020-85755020	0.104747516231028	0.145598873624281	0.471878900751433	1.0
MR-IVW LD	threonine	HMDB0000167	5,6-dihydrothymine	HMDB0000079	bioa_019	GCST90200339	2:27191397-28253174	0.133396582658263	0.205279188501973	0.515802014382255	1.0
MR-IVW LD	threonine	HMDB0000167	5,6-dihydrothymine	HMDB0000079	bioa_019	GCST90200339	6:126521687-127323798	0.435105652773637	0.325496083674555	0.18130549602973	1.0
MR-IVW LD	threonine	HMDB0000167	5,6-dihydrothymine	HMDB0000079	bioa_019	GCST90200339	8:74631674-75131674	0.0378978123606308	0.189469380002969	0.84146433277987	1.0
MR-IVW LD	threonine	HMDB0000167	5,6-dihydrothymine	HMDB0000079	bioa_019	GCST90200339	12:46636543-47464292	-0.0116616283931974	0.193459006302751	0.951932962094902	2.0
MR-IVW LD	threonine	HMDB0000167	5,6-dihydrothymine	HMDB0000079	bioa_019	GCST90200339	12:56615040-57115040	-0.0883304039033905	0.207757332127489	0.670719000746238	1.0
MR-IVW LD	threonine	HMDB0000167	5,6-dihydrothymine	HMDB0000079	bioa_019	GCST90200339	12:59727701-60227701	-0.0516378415542678	0.329560005622433	0.875491358551562	1.0
MR-IVW LD	threonine	HMDB0000167	5,6-dihydrothymine	HMDB0000079	bioa_019	GCST90200339	16:1654524-2154524	-0.361487412160133	0.238791114067207	0.13007081032691	1.0
MR-IVW LD	threonine	HMDB0000167	5,6-dihydrothymine	HMDB0000079	bioa_019	GCST90200339	20:42792364-43292364	-0.70624080261321	0.321560285011059	0.0280709340515942	1.0
MR-IVW LD	glucose	HMDB0000122	isoleucine	HMDB0000172	met-d-Glucose	GCST90200399	2:165251927-165751927	0.942062706233235	0.654126643827977	0.14981535742419	1.0
MR-IVW LD	glucose	HMDB0000122	isoleucine	HMDB0000172	met-d-Glucose	GCST90200399	2:169498833-170056652	-0.0575223948208801	0.17016443573092	0.735333004870039	4.0
MR-IVW LD	glucose	HMDB0000122	isoleucine	HMDB0000172	met-d-Glucose	GCST90200399	3:122819058-123319058	0.178877713402789	0.420860129296686	0.670815614871387	1.0
MR-IVW LD	glucose	HMDB0000122	isoleucine	HMDB0000172	met-d-Glucose	GCST90200399	3:151951767-152451767	-0.281204095499284	0.662092163473085	0.67104045895596	1.0
MR-IVW LD	glucose	HMDB0000122	isoleucine	HMDB0000172	met-d-Glucose	GCST90200399	3:170377909-170877909	0.229435590995269	0.350773727409541	0.513057490209554	1.0
MR-IVW LD	glucose	HMDB0000122	isoleucine	HMDB0000172	met-d-Glucose	GCST90200399	4:185468314-185968314	0.457278390115533	0.649033188559779	0.481088350673481	1.0
MR-IVW LD	glucose	HMDB0000122	isoleucine	HMDB0000172	met-d-Glucose	GCST90200399	5:95479406-95979406	0.438140970540472	0.634554339125181	0.489898435710502	1.0
MR-IVW LD	glucose	HMDB0000122	isoleucine	HMDB0000172	met-d-Glucose	GCST90200399	6:7000270-7500270	-0.0059460715171642	0.606615678553569	0.992179228368007	1.0
MR-IVW LD	glucose	HMDB0000122	isoleucine	HMDB0000172	met-d-Glucose	GCST90200399	7:14801789-15301789	-0.127849761913056	0.436506863989624	0.769604014840155	1.0
MR-IVW LD	glucose	HMDB0000122	isoleucine	HMDB0000172	met-d-Glucose	GCST90200399	7:43935955-44473721	-0.329425250257441	0.275921131442468	0.23251281776992	2.0
MR-IVW LD	glucose	HMDB0000122	isoleucine	HMDB0000172	met-d-Glucose	GCST90200399	8:117934783-118434783	1.01760175405341	0.546991710479367	0.0628345438745621	1.0
MR-IVW LD	glucose	HMDB0000122	isoleucine	HMDB0000172	met-d-Glucose	GCST90200399	9:21884068-22384068	-0.427198508308732	0.656961941748478	0.515521895370299	1.0
MR-IVW LD	glucose	HMDB0000122	isoleucine	HMDB0000172	met-d-Glucose	GCST90200399	10:2888477-3388477	-0.25412096515844	0.359485368518156	0.479627313281361	1.0
MR-IVW LD	glucose	HMDB0000122	isoleucine	HMDB0000172	met-d-Glucose	GCST90200399	10:112762852-113262852	0.984520609399239	0.677657345839334	0.146271088255024	1.0
MR-IVW LD	glucose	HMDB0000122	isoleucine	HMDB0000172	met-d-Glucose	GCST90200399	10:114504071-115004071	-0.587661858558955	0.451755276315236	0.193312829297803	1.0
MR-IVW LD	glucose	HMDB0000122	isoleucine	HMDB0000172	met-d-Glucose	GCST90200399	12:4134844-4634844	0.318522466291221	0.659451065455797	0.629087551430667	1.0
MR-IVW LD	glucose	HMDB0000122	isoleucine	HMDB0000172	met-d-Glucose	GCST90200399	12:111682800-112523499	-0.534562348320705	0.669858247491676	0.424857091061686	1.0
MR-IVW LD	glucose	HMDB0000122	isoleucine	HMDB0000172	met-d-Glucose	GCST90200399	12:121166650-121666650	-0.701179514553183	0.61147272803405	0.251503103571706	1.0
MR-IVW LD	glucose	HMDB0000122	isoleucine	HMDB0000172	met-d-Glucose	GCST90200399	13:28213465-28721145	0.342663789646657	0.680468757472355	0.614563436564536	1.0
MR-IVW LD	glucose	HMDB0000122	isoleucine	HMDB0000172	met-d-Glucose	GCST90200399	17:43272775-44380160	0.303621991076348	0.647816060558458	0.639294456346567	1.0
MR-IVW LD	glucose	HMDB0000122	isoleucine	HMDB0000172	met-d-Glucose	GCST90200399	17:44543627-45043627	0.0616196366101684	0.679056291669925	0.927696765593639	1.0
MR-IVW LD	glucose	HMDB0000122	isoleucine	HMDB0000172	met-d-Glucose	GCST90200399	20:22311971-22811971	0.150178492407293	0.659210586315806	0.819789554694254	1.0
MR-IVW LD	pantothenate	HMDB0000210	creatine	HMDB0000064	M01508	M27718	2:27200724-27700724	-0.0248871852171715	0.157618839708759	0.874539745432811	1.0
MR-IVW LD	sarcosine	HMDB0000271	glutamine	HMDB0000641	bioa_031	bioa_006	6:42690673-43190673	0.179203038255217	0.0842515459591995	0.0334200831932926	1.0
MR-IVW LD	sarcosine	HMDB0000271	glutamine	HMDB0000641	bioa_031	bioa_006	9:136282183-136851769	0.0566252758871586	0.0363518725807449	0.119304615590688	2.0
MR-IVW LD	glycerophosphoethanolamine	HMDB0000114	3-methyl-2-oxobutyrate	HMDB0000019	GCST90199808	M21047	1:40156715-40656715	-0.343457027275958	0.192671015301147	0.0746500233345598	1.0
MR-IVW LD	glycerophosphoethanolamine	HMDB0000114	3-methyl-2-oxobutyrate	HMDB0000019	GCST90199808	M21047	22:24208096-24708096	-0.0503182979531032	0.132085532126896	0.703238583398933	1.0
MR-IVW LD	n-stearoyl-sphingosine (d18:1/18:0)*	HMDB0004950	3-(4-hydroxyphenyl)lactate	HMDB0000755	GCST90200341	GCST90200371	10:64645010-65401382	-0.293637949774221	0.167010511172407	0.0787134149462006	1.0
MR-IVW LD	n-stearoyl-sphingosine (d18:1/18:0)*	HMDB0004950	3-(4-hydroxyphenyl)lactate	HMDB0000755	GCST90200341	GCST90200371	14:63982220-64482220	-0.136036543064357	0.154545314753878	0.378730797297293	1.0
MR-IVW LD	n-stearoyl-sphingosine (d18:1/18:0)*	HMDB0004950	3-(4-hydroxyphenyl)lactate	HMDB0000755	GCST90200341	GCST90200371	18:55052269-55552269	0.140970364172692	0.171245907933774	0.410391835952573	1.0
MR-IVW LD	n-stearoyl-sphingosine (d18:1/18:0)*	HMDB0004950	3-(4-hydroxyphenyl)lactate	HMDB0000755	GCST90200341	GCST90200371	19:8013648-8513648	0.0404360535792828	0.103285774360613	0.695430028982992	1.0
MR-IVW LD	asparagine	HMDB0000168	lactate	HMDB0000190	GCST90200452	M00527	11:61850353-62350353	0.0876405177953272	0.147605082602658	0.552679335565416	1.0
MR-IVW LD	asparagine	HMDB0000168	lactate	HMDB0000190	GCST90200452	M00527	14:103842789-104825326	-0.0609965494021118	0.133083380513699	0.646712979615901	1.0
MR-IVW LD	2-hydroxyphenylacetate	HMDB0000669	taurocholate	HMDB0000036	GCST90200369	M18497	9:131329579-131829579	-0.176041382477084	0.142068484104314	0.21529719762535	1.0
MR-IVW LD	2-hydroxyphenylacetate	HMDB0000669	taurocholate	HMDB0000036	GCST90200369	M18497	12:122051275-122551275	0.105225430036461	0.253778978323231	0.678409747319872	1.0
MR-IVW LD	pyruvate	HMDB0000243	4-methyl-2-oxopentanoate	HMDB0000695	met-d-Pyruvate	GCST90199655	1:25486369-25986369	-0.684643020898262	0.591146059937949	0.246797851093751	1.0
MR-IVW LD	pyruvate	HMDB0000243	4-methyl-2-oxopentanoate	HMDB0000695	met-d-Pyruvate	GCST90199655	1:154991807-156271079	-0.0963385035566428	0.323448173443675	0.765818913221961	2.0
MR-IVW LD	pyruvate	HMDB0000243	4-methyl-2-oxopentanoate	HMDB0000695	met-d-Pyruvate	GCST90199655	1:207429229-207929229	-0.666097455326297	0.599638766056816	0.266641010283735	1.0
MR-IVW LD	pyruvate	HMDB0000243	4-methyl-2-oxopentanoate	HMDB0000695	met-d-Pyruvate	GCST90199655	2:27480940-28253616	2.26582948413984	0.566981827022065	6.43401856617674e-05	1.0
MR-IVW LD	pyruvate	HMDB0000243	4-methyl-2-oxopentanoate	HMDB0000695	met-d-Pyruvate	GCST90199655	2:60468043-60968043	0.298373450182294	0.620829793956039	0.630797779782079	1.0
MR-IVW LD	pyruvate	HMDB0000243	4-methyl-2-oxopentanoate	HMDB0000695	met-d-Pyruvate	GCST90199655	2:173097338-173854224	0.333341821995536	0.210934219212234	0.114035493680691	1.0
MR-IVW LD	pyruvate	HMDB0000243	4-methyl-2-oxopentanoate	HMDB0000695	met-d-Pyruvate	GCST90199655	3:56611222-57111222	-0.645765800393279	0.540142305110028	0.231873176473548	1.0
MR-IVW LD	pyruvate	HMDB0000243	4-methyl-2-oxopentanoate	HMDB0000695	met-d-Pyruvate	GCST90199655	5:35956855-36456855	0.282615033878269	0.59069698816701	0.632334700061164	1.0
MR-IVW LD	pyruvate	HMDB0000243	4-methyl-2-oxopentanoate	HMDB0000695	met-d-Pyruvate	GCST90199655	5:131157493-131957429	0.502716693801195	0.420477315881604	0.23185824881328	1.0
MR-IVW LD	pyruvate	HMDB0000243	4-methyl-2-oxopentanoate	HMDB0000695	met-d-Pyruvate	GCST90199655	7:50177982-50677982	0.139029605873147	0.642388735307045	0.828655723930273	1.0
MR-IVW LD	pyruvate	HMDB0000243	4-methyl-2-oxopentanoate	HMDB0000695	met-d-Pyruvate	GCST90199655	8:106322270-106822270	-0.0645329179364782	0.507127378160362	0.898741035948661	1.0
MR-IVW LD	pyruvate	HMDB0000243	4-methyl-2-oxopentanoate	HMDB0000695	met-d-Pyruvate	GCST90199655	9:135611502-136391870	-0.572941999598317	0.33347399251933	0.0857781947082152	3.0
MR-IVW LD	pyruvate	HMDB0000243	4-methyl-2-oxopentanoate	HMDB0000695	met-d-Pyruvate	GCST90199655	10:2869150-3388009	0.145813115929429	0.181678010015242	0.422211235001548	2.0
MR-IVW LD	pyruvate	HMDB0000243	4-methyl-2-oxopentanoate	HMDB0000695	met-d-Pyruvate	GCST90199655	11:56961646-57461646	0.0931427716970045	0.638805802290224	0.884073238033766	1.0
MR-IVW LD	pyruvate	HMDB0000243	4-methyl-2-oxopentanoate	HMDB0000695	met-d-Pyruvate	GCST90199655	12:48145900-49077761	-0.107891075926195	0.161832653286373	0.504974651158611	9.0
MR-IVW LD	pyruvate	HMDB0000243	4-methyl-2-oxopentanoate	HMDB0000695	met-d-Pyruvate	GCST90199655	16:69379588-70929689	-0.0239118435794458	0.310846746294025	0.938683317804461	3.0
MR-IVW LD	pyruvate	HMDB0000243	4-methyl-2-oxopentanoate	HMDB0000695	met-d-Pyruvate	GCST90199655	16:70994871-71494871	-0.0677522769807177	0.639891038429353	0.915676801433222	1.0
MR-IVW LD	pyruvate	HMDB0000243	4-methyl-2-oxopentanoate	HMDB0000695	met-d-Pyruvate	GCST90199655	16:87636490-88136490	0.370584557926273	0.674985974690352	0.582987903756953	1.0
MR-IVW LD	pyruvate	HMDB0000243	4-methyl-2-oxopentanoate	HMDB0000695	met-d-Pyruvate	GCST90199655	18:43532791-44032791	-0.669688874231365	0.675944836792887	0.321810178955279	1.0
MR-IVW LD	pyruvate	HMDB0000243	4-methyl-2-oxopentanoate	HMDB0000695	met-d-Pyruvate	GCST90199655	21:45449580-45972811	0.22276593374326	0.292526439466229	0.446344089369447	2.0
MR-IVW LD	bilirubin (z,z)	HMDB0000054	5,6-dihydrothymine	HMDB0000079	GCST90200704	GCST90200339	2:233988949-235124783	-0.0260425974927204	0.0240911412695833	0.279695751333938	7.0
MR-IVW LD	bilirubin (z,z)	HMDB0000054	5,6-dihydrothymine	HMDB0000079	GCST90200704	GCST90200339	12:21093886-21593886	-0.0807520907338776	0.136597583508952	0.554408006155121	1.0
MR-IVW LD	phenylalanine	HMDB0000159	leucine	HMDB0000687	bioa_016	met-d-Leu	1:94441240-94941240	-0.0511906298562165	0.1493672472138	0.731811699736639	1.0
MR-IVW LD	phenylalanine	HMDB0000159	leucine	HMDB0000687	bioa_016	met-d-Leu	3:186202917-186702917	0.0052075762665932	0.119014773935275	0.965099129318805	1.0
MR-IVW LD	phenylalanine	HMDB0000159	leucine	HMDB0000687	bioa_016	met-d-Leu	4:155231289-155731289	-0.14169794571111	0.11448807667816	0.215840106649222	1.0
MR-IVW LD	phenylalanine	HMDB0000159	leucine	HMDB0000687	bioa_016	met-d-Leu	4:186893802-187393802	-0.0591066944590753	0.0545036277042415	0.278163410771618	1.0
MR-IVW LD	phenylalanine	HMDB0000159	leucine	HMDB0000687	bioa_016	met-d-Leu	5:176539719-177067143	0.0933076599354177	0.0893000708381583	0.296079459750274	2.0
MR-IVW LD	phenylalanine	HMDB0000159	leucine	HMDB0000687	bioa_016	met-d-Leu	6:52381188-52881188	0.132313085106784	0.141496915302319	0.349739244434059	1.0
MR-IVW LD	phenylalanine	HMDB0000159	leucine	HMDB0000687	bioa_016	met-d-Leu	11:57020509-57520509	0.148599015010449	0.117789680399045	0.207106344700954	1.0
MR-IVW LD	phenylalanine	HMDB0000159	leucine	HMDB0000687	bioa_016	met-d-Leu	12:103007876-103562619	0.0383280388067711	0.0433723246060186	0.376859231667938	2.0
MR-IVW LD	phenylalanine	HMDB0000159	leucine	HMDB0000687	bioa_016	met-d-Leu	14:55086875-55586875	0.323222264882861	0.151779043325439	0.0332081276771656	1.0
MR-IVW LD	phenylalanine	HMDB0000159	leucine	HMDB0000687	bioa_016	met-d-Leu	19:45142254-45642254	0.509735925151927	0.149803309714237	0.0006672316923118	1.0
MR-IVW LD	3-methyl-2-oxobutyrate	HMDB0000019	3-methyl-2-oxovalerate	HMDB0000491	GCST90199677	GCST90199631	4:88953670-89453670	0.643297893930629	0.122337947852719	1.45339816311933e-07	1.0
MR-IVW LD	glucose	HMDB0000122	hippurate	HMDB0000714	met-d-Glucose	GCST90199624	2:165251927-165751927	-0.100337620755944	0.65400984886271	0.878067761440784	1.0
MR-IVW LD	glucose	HMDB0000122	hippurate	HMDB0000714	met-d-Glucose	GCST90199624	2:169498833-170056652	-0.280985019814508	0.170089375247928	0.0985377007137957	4.0
MR-IVW LD	glucose	HMDB0000122	hippurate	HMDB0000714	met-d-Glucose	GCST90199624	3:122819058-123319058	-0.227932342599296	0.420729859884435	0.587987561533104	1.0
MR-IVW LD	glucose	HMDB0000122	hippurate	HMDB0000714	met-d-Glucose	GCST90199624	3:151951767-152451767	0.119807125065496	0.661897661110643	0.856363249501174	1.0
MR-IVW LD	glucose	HMDB0000122	hippurate	HMDB0000714	met-d-Glucose	GCST90199624	3:170377909-170877909	0.371524744536052	0.350652804522718	0.289361617215032	1.0
MR-IVW LD	glucose	HMDB0000122	hippurate	HMDB0000714	met-d-Glucose	GCST90199624	4:185468314-185968314	0.609623768414081	0.648821556217005	0.347429867146475	1.0
MR-IVW LD	glucose	HMDB0000122	hippurate	HMDB0000714	met-d-Glucose	GCST90199624	5:95479406-95979406	0.517188328260074	0.634355047632752	0.414901819499978	1.0
MR-IVW LD	glucose	HMDB0000122	hippurate	HMDB0000714	met-d-Glucose	GCST90199624	6:7000270-7500270	0.133021174437405	0.606430287661616	0.826376528415521	1.0
MR-IVW LD	glucose	HMDB0000122	hippurate	HMDB0000714	met-d-Glucose	GCST90199624	7:14801789-15301789	0.4837823837471	0.436344529562331	0.267552497514117	1.0
MR-IVW LD	glucose	HMDB0000122	hippurate	HMDB0000714	met-d-Glucose	GCST90199624	7:43935955-44473721	-0.443925755276298	0.275820391025681	0.10751272999753	2.0
MR-IVW LD	glucose	HMDB0000122	hippurate	HMDB0000714	met-d-Glucose	GCST90199624	8:117934783-118434783	-0.392120209830025	0.546923731046514	0.473401292358996	1.0
MR-IVW LD	glucose	HMDB0000122	hippurate	HMDB0000714	met-d-Glucose	GCST90199624	9:21884068-22384068	-0.407507197432043	0.656764588205376	0.534943916113776	1.0
MR-IVW LD	glucose	HMDB0000122	hippurate	HMDB0000714	met-d-Glucose	GCST90199624	10:2888477-3388477	0.762815735229621	0.359289403648773	0.033743513811915	1.0
MR-IVW LD	glucose	HMDB0000122	hippurate	HMDB0000714	met-d-Glucose	GCST90199624	10:112762852-113262852	-0.696167155691939	0.67749551485396	0.304156942283765	1.0
MR-IVW LD	glucose	HMDB0000122	hippurate	HMDB0000714	met-d-Glucose	GCST90199624	10:114504071-115004071	-0.382679717760608	0.451645184947283	0.396826998145032	1.0
MR-IVW LD	glucose	HMDB0000122	hippurate	HMDB0000714	met-d-Glucose	GCST90199624	12:4134844-4634844	-0.807347935905838	0.659200907878538	0.220674217927389	1.0
MR-IVW LD	glucose	HMDB0000122	hippurate	HMDB0000714	met-d-Glucose	GCST90199624	12:111682800-112523499	-0.655936494125955	0.669642413554129	0.327316948221287	1.0
MR-IVW LD	glucose	HMDB0000122	hippurate	HMDB0000714	met-d-Glucose	GCST90199624	12:121166650-121666650	-0.605398709639197	0.611300021935276	0.322004887495576	1.0
MR-IVW LD	glucose	HMDB0000122	hippurate	HMDB0000714	met-d-Glucose	GCST90199624	13:28213465-28721145	0.971640110402975	0.680189209029288	0.153152297141195	1.0
MR-IVW LD	glucose	HMDB0000122	hippurate	HMDB0000714	met-d-Glucose	GCST90199624	17:43272775-44380160	0.393346636129626	0.647614115478002	0.543600013493277	1.0
MR-IVW LD	glucose	HMDB0000122	hippurate	HMDB0000714	met-d-Glucose	GCST90199624	17:44543627-45043627	0.373859452611189	0.678838610230686	0.581816084708666	1.0
MR-IVW LD	glucose	HMDB0000122	hippurate	HMDB0000714	met-d-Glucose	GCST90199624	20:22311971-22811971	0.250453323077582	0.659007347089886	0.703911025042162	1.0
MR-IVW LD	phenylalanine	HMDB0000159	tyrosine	HMDB0000158	GCST90200396	GCST90200427	12:103005621-103594137	0.182513159636236	0.100251238696297	0.0686741252229715	2.0
MR-IVW LD	citrulline	HMDB0000904	alanine	HMDB0000161	M02132	met-d-Ala	10:97115163-97871266	0.0501278325171312	0.0417455035695482	0.229830354910842	1.0
MR-IVW LD	asparagine	HMDB0000168	glutamate	HMDB0000148	bioa_003	M32322	2:27480940-27980940	-0.434311969274967	0.263689409916943	0.0995459556044259	1.0
MR-IVW LD	asparagine	HMDB0000168	glutamate	HMDB0000148	bioa_003	M32322	4:178111051-178611051	0.10384776532798	0.304125598460518	0.73275474246086	1.0
MR-IVW LD	asparagine	HMDB0000168	glutamate	HMDB0000148	bioa_003	M32322	7:97252737-97752737	0.41906316725142	0.225168268970912	0.0627284874485089	1.0
MR-IVW LD	asparagine	HMDB0000168	glutamate	HMDB0000148	bioa_003	M32322	11:61853420-62353420	0.0704314971830704	0.199555908685369	0.724132540388923	1.0
MR-IVW LD	asparagine	HMDB0000168	glutamate	HMDB0000148	bioa_003	M32322	12:46900176-47400176	0.156143473027634	0.345159256166353	0.650994566520525	1.0
MR-IVW LD	asparagine	HMDB0000168	glutamate	HMDB0000148	bioa_003	M32322	14:103514503-104812812	-0.0232250365881444	0.0752052259869051	0.757456849186442	3.0
MR-IVW LD	threonine	HMDB0000167	2-hydroxyphenylacetate	HMDB0000669	bioa_019	GCST90200369	2:27191397-28253174	0.138692312670896	0.213982249591484	0.51688879094711	1.0
MR-IVW LD	threonine	HMDB0000167	2-hydroxyphenylacetate	HMDB0000669	bioa_019	GCST90200369	6:126521687-127323798	0.421340437579299	0.339298888958625	0.214311366386225	1.0
MR-IVW LD	threonine	HMDB0000167	2-hydroxyphenylacetate	HMDB0000669	bioa_019	GCST90200369	8:74631674-75131674	-0.146819025155724	0.197495841869844	0.457237655550656	1.0
MR-IVW LD	threonine	HMDB0000167	2-hydroxyphenylacetate	HMDB0000669	bioa_019	GCST90200369	12:46636543-47464292	0.298089597503318	0.201623537466351	0.13928832789199	2.0
MR-IVW LD	threonine	HMDB0000167	2-hydroxyphenylacetate	HMDB0000669	bioa_019	GCST90200369	12:56615040-57115040	0.128115529877979	0.216563279167117	0.554128699046999	1.0
MR-IVW LD	threonine	HMDB0000167	2-hydroxyphenylacetate	HMDB0000669	bioa_019	GCST90200369	12:59727701-60227701	0.150752405513839	0.34352895791774	0.660781360816713	1.0
MR-IVW LD	threonine	HMDB0000167	2-hydroxyphenylacetate	HMDB0000669	bioa_019	GCST90200369	16:1654524-2154524	0.0572152484695751	0.248949302057789	0.818226274370198	1.0
MR-IVW LD	threonine	HMDB0000167	2-hydroxyphenylacetate	HMDB0000669	bioa_019	GCST90200369	20:42792364-43292364	-0.226257978548634	0.335282176964563	0.499784712160155	1.0
MR-IVW LD	pantothenate	HMDB0000210	3-methyl-2-oxovalerate	HMDB0000491	M01508	GCST90199631	2:27200724-27700724	0.030010255679616	0.148942543973646	0.840316379727616	1.0
MR-IVW LD	3-(4-hydroxyphenyl)lactate	HMDB0000755	creatinine	HMDB0000562	M32197	GCST90200366	17:79879970-80379970	0.0944910432837995	0.136081201465004	0.487448638641459	1.0
MR-IVW LD	trans-urocanate	HMDB0000301	cortisone	HMDB0002802	GCST90200416	M01769	8:17963874-18463874	-0.0065475747999639	0.196427243998963	0.973408772365822	1.0
MR-IVW LD	trans-urocanate	HMDB0000301	cortisone	HMDB0002802	GCST90200416	M01769	12:96124750-96624750	-0.0133128699977786	0.0754395966540817	0.859924253238219	1.0
MR-IVW LD	cholesterol	HMDB0000067	myo-inositol	HMDB0000211	M00063	M19934	1:109571511-110071511	-0.174152161297419	0.167186074845523	0.297566248363506	1.0
MR-IVW LD	alpha-ketoglutarate	HMDB0000208	valine	HMDB0000883	GCST90200455	M01649	20:44931392-45517926	0.0501793022155985	0.111158285963237	0.651685388417753	2.0
MR-IVW LD	trans-urocanate	HMDB0000301	cortisone	HMDB0002802	GCST90200416	GCST90200360	8:17963874-18463874	0.0922087562653937	0.17897094281873	0.606401843668487	1.0
MR-IVW LD	trans-urocanate	HMDB0000301	cortisone	HMDB0002802	GCST90200416	GCST90200360	12:96124750-96624750	-0.0806800146747305	0.0534102252854757	0.130897418484798	1.0
MR-IVW LD	trans-urocanate	HMDB0000301	cortisone	HMDB0002802	GCST90200416	GCST90200360	19:51269710-51769710	-0.183500382150321	0.178110215775869	0.302886518291144	1.0
MR-IVW LD	eicosapentaenoate (epa; 20:5n3)	HMDB0001999	tyrosine	HMDB0000158	M18467	bioa_021	11:61330635-61830635	-0.166946478820559	0.0305148014660126	4.47503298215773e-08	1.0
MR-IVW LD	glycine	HMDB0000123	methionine	HMDB0000696	bioa_008	M01302	1:75967169-76725029	-0.248574189241941	0.372861283862912	0.504985075093846	1.0
MR-IVW LD	glycine	HMDB0000123	methionine	HMDB0000696	bioa_008	M01302	1:120004506-120504506	0.706147059072259	0.441341911920161	0.109598583399116	1.0
MR-IVW LD	glycine	HMDB0000123	methionine	HMDB0000696	bioa_008	M01302	2:165258389-165758389	-0.182121433061282	0.546364299183851	0.73888268036353	1.0
MR-IVW LD	glycine	HMDB0000123	methionine	HMDB0000696	bioa_008	M01302	2:210575251-212439946	-0.0166239888579562	0.0556711688974675	0.76523734509644	6.0
MR-IVW LD	glycine	HMDB0000123	methionine	HMDB0000696	bioa_008	M01302	3:125660381-126160381	-0.0819512438176716	0.286829353361852	0.775096962195986	1.0
MR-IVW LD	glycine	HMDB0000123	methionine	HMDB0000696	bioa_008	M01302	4:186924683-187424683	0.38901932779578	0.544627058914091	0.475050524053952	1.0
MR-IVW LD	glycine	HMDB0000123	methionine	HMDB0000696	bioa_008	M01302	5:89976061-90476061	2.20266023876334	0.600725519662728	0.0002457327799302	1.0
MR-IVW LD	glycine	HMDB0000123	methionine	HMDB0000696	bioa_008	M01302	5:131494202-131994202	-1.3843701167321e-308	0.543666374956996	1.0	1.0
MR-IVW LD	glycine	HMDB0000123	methionine	HMDB0000696	bioa_008	M01302	6:160525578-161025578	0.155973411514637	0.545906940301231	0.775096962195986	1.0
MR-IVW LD	glycine	HMDB0000123	methionine	HMDB0000696	bioa_008	M01302	7:55797215-56297215	0.111530153117556	0.278825382793891	0.689156516779354	1.0
MR-IVW LD	glycine	HMDB0000123	methionine	HMDB0000696	bioa_008	M01302	8:8933358-9433358	-0.0374577752871414	0.224746651722848	0.867632334778193	1.0
MR-IVW LD	glycine	HMDB0000123	methionine	HMDB0000696	bioa_008	M01302	8:126232077-126732077	0.13686021961185	0.31934051242765	0.66823514179525	1.0
MR-IVW LD	glycine	HMDB0000123	methionine	HMDB0000696	bioa_008	M01302	9:5720079-6894932	-0.173906366826359	0.205232928704457	0.396793970531534	3.0
MR-IVW LD	glycine	HMDB0000123	methionine	HMDB0000696	bioa_008	M01302	9:135887106-136387106	-0.0287975429422196	0.431963144133327	0.946847071399274	1.0
MR-IVW LD	glycine	HMDB0000123	methionine	HMDB0000696	bioa_008	M01302	10:64798306-65575478	0.875524480796929	0.471436258890655	0.0632908322333455	1.0
MR-IVW LD	glycine	HMDB0000123	methionine	HMDB0000696	bioa_008	M01302	12:46859387-47359387	0.948975105854475	0.460109142232473	0.0391601575567549	1.0
MR-IVW LD	glycine	HMDB0000123	methionine	HMDB0000696	bioa_008	M01302	12:56611458-57111458	1.9692144257203	0.594479826632544	0.0009246612603771	1.0
MR-IVW LD	glycine	HMDB0000123	methionine	HMDB0000696	bioa_008	M01302	15:58217095-58717095	0.597620737637782	0.557779355128595	0.283976771750911	1.0
MR-IVW LD	glycine	HMDB0000123	methionine	HMDB0000696	bioa_008	M01302	16:80861176-81361176	-0.0205154953081827	0.246185943698207	0.933586496294759	1.0
MR-IVW LD	glycine	HMDB0000123	methionine	HMDB0000696	bioa_008	M01302	17:45188952-45974996	0.775178857262521	0.516785904841681	0.133614402537716	1.0
MR-IVW LD	glycine	HMDB0000123	methionine	HMDB0000696	bioa_008	M01302	19:17984588-18484588	0.335025664734848	0.558376107891417	0.548506235500151	1.0
MR-IVW LD	caffeine	HMDB0001847	hippurate	HMDB0000714	M00569	M15753	7:17037106-17537106	-0.347745833995041	0.133946543464757	0.0094273843342767	1.0
MR-IVW LD	caffeine	HMDB0001847	hippurate	HMDB0000714	M00569	M15753	15:74777880-75277880	-0.127696730202134	0.155239162206516	0.410746508883232	1.0
MR-IVW LD	glycerophosphoethanolamine	HMDB0000114	serine	HMDB0000187	GCST90199808	bioa_018	1:40156715-40656715	-0.0122709242241231	0.0929615471524464	0.894984291748806	1.0
MR-IVW LD	glycerophosphoethanolamine	HMDB0000114	serine	HMDB0000187	GCST90199808	bioa_018	22:24208096-24708096	0.0217909524953961	0.0637162353666565	0.732350892258688	1.0
MR-IVW LD	adenosine	HMDB0000050	citrate	HMDB0000094	M00555	met-d-Citrate	1:109564880-110064880	0.0180100782992229	0.0439267369463196	0.681804007854981	1.0
MR-IVW LD	adenosine	HMDB0000050	citrate	HMDB0000094	M00555	met-d-Citrate	6:96128415-96628415	0.0885833659652097	0.0455157625669395	0.051629166489793	1.0
MR-IVW LD	1-methylxanthine	HMDB0010738	creatinine	HMDB0000562	M34389	met-d-Creatinine	8:18010431-18510431	-0.0434281409632001	0.0146112921693321	0.0029564379649108	1.0
MR-IVW LD	n-stearoyl-sphingosine (d18:1/18:0)*	HMDB0004950	kynurenine	HMDB0000684	GCST90200341	GCST90199636	10:64645010-65401382	-0.280665266481478	0.167165083453323	0.0931577666982973	1.0
MR-IVW LD	n-stearoyl-sphingosine (d18:1/18:0)*	HMDB0004950	kynurenine	HMDB0000684	GCST90200341	GCST90199636	14:63982220-64482220	0.189415774632178	0.154679037226796	0.220736141209249	1.0
MR-IVW LD	n-stearoyl-sphingosine (d18:1/18:0)*	HMDB0004950	kynurenine	HMDB0000684	GCST90200341	GCST90199636	18:55052269-55552269	-0.189223823383076	0.171395990571937	0.269586431360107	1.0
MR-IVW LD	n-stearoyl-sphingosine (d18:1/18:0)*	HMDB0004950	kynurenine	HMDB0000684	GCST90200341	GCST90199636	19:8013648-8513648	0.158074227107785	0.103365995009705	0.126198214155792	1.0
MR-IVW LD	glutamate	HMDB0000148	cysteinylglycine	HMDB0000078	bioa_007	GCST90200364	12:121174861-121674861	0.0568951605781444	0.337502935723061	0.866129540346076	1.0
MR-IVW LD	arachidonate (20:4n6)	HMDB0001043	glycerol	HMDB0000131	M01110	GCST90200325	11:61330635-61830635	0.0323605325421253	0.0495402740981118	0.513616609195954	1.0
MR-IVW LD	alanine	HMDB0000161	glutamine	HMDB0000641	met-d-Ala	GCST90200419	1:206970800-207470800	-0.522883226288764	0.355174875463819	0.14097084916341	1.0
MR-IVW LD	alanine	HMDB0000161	glutamine	HMDB0000641	met-d-Ala	GCST90200419	2:27480940-28253616	-1.66857126619983	0.438609234310989	0.0001422448435886	1.0
MR-IVW LD	alanine	HMDB0000161	glutamine	HMDB0000641	met-d-Ala	GCST90200419	2:64970910-65916674	0.177591818503727	0.297814268395081	0.550963235469992	2.0
MR-IVW LD	alanine	HMDB0000161	glutamine	HMDB0000641	met-d-Ala	GCST90200419	2:211290507-211790507	0.886993051082686	0.583863691241939	0.128717621387899	1.0
MR-IVW LD	alanine	HMDB0000161	glutamine	HMDB0000641	met-d-Ala	GCST90200419	3:122879946-123379946	0.646355188770184	0.599254420751699	0.280766549775607	1.0
MR-IVW LD	alanine	HMDB0000161	glutamine	HMDB0000641	met-d-Ala	GCST90200419	3:159754026-160551365	0.911749214094735	0.41544576273795	0.028190239636261	1.0
MR-IVW LD	alanine	HMDB0000161	glutamine	HMDB0000641	met-d-Ala	GCST90200419	4:88958565-89458565	-0.616244005993484	0.469712936370435	0.189534046434234	1.0
MR-IVW LD	alanine	HMDB0000161	glutamine	HMDB0000641	met-d-Ala	GCST90200419	5:35692098-36469710	0.468421878353485	0.526583879623579	0.373708392205841	1.0
MR-IVW LD	alanine	HMDB0000161	glutamine	HMDB0000641	met-d-Ala	GCST90200419	6:20453952-20953952	0.546937496543142	0.467444873742917	0.241977730046237	1.0
MR-IVW LD	alanine	HMDB0000161	glutamine	HMDB0000641	met-d-Ala	GCST90200419	7:94972201-95472201	-0.339607604296726	0.666124491080862	0.610173348259238	1.0
MR-IVW LD	alanine	HMDB0000161	glutamine	HMDB0000641	met-d-Ala	GCST90200419	8:17128898-17669461	1.16244733395217	0.493088376764225	0.0183993109813813	1.0
MR-IVW LD	alanine	HMDB0000161	glutamine	HMDB0000641	met-d-Ala	GCST90200419	8:49725746-50225746	0.340308100936315	0.597833373922533	0.569196194303619	1.0
MR-IVW LD	alanine	HMDB0000161	glutamine	HMDB0000641	met-d-Ala	GCST90200419	8:117935733-118435733	1.20105029822601	0.535584651740029	0.0249288683835625	1.0
MR-IVW LD	alanine	HMDB0000161	glutamine	HMDB0000641	met-d-Ala	GCST90200419	8:145497920-145997920	-0.0466121552191128	0.477077329701347	0.922167685764273	1.0
MR-IVW LD	alanine	HMDB0000161	glutamine	HMDB0000641	met-d-Ala	GCST90200419	9:4033137-4533137	2.47211488408544	0.553180645463605	7.86189561654178e-06	1.0
MR-IVW LD	alanine	HMDB0000161	glutamine	HMDB0000641	met-d-Ala	GCST90200419	11:8005408-8505408	0.975274444371769	0.323786156136189	0.002594519617414	1.0
MR-IVW LD	alanine	HMDB0000161	glutamine	HMDB0000641	met-d-Ala	GCST90200419	12:4040249-4540249	0.110868907116861	0.608393170640603	0.85540039941653	1.0
MR-IVW LD	alanine	HMDB0000161	glutamine	HMDB0000641	met-d-Ala	GCST90200419	12:45894827-46394827	-0.131631257708005	0.647451411784706	0.83889526138211	1.0
MR-IVW LD	alanine	HMDB0000161	glutamine	HMDB0000641	met-d-Ala	GCST90200419	12:46544011-47796599	0.553276711486923	0.230092546615054	0.0161909126078385	3.0
MR-IVW LD	alanine	HMDB0000161	glutamine	HMDB0000641	met-d-Ala	GCST90200419	12:56109642-56609642	-3.42069162608922	0.649046392471258	1.36175326398309e-07	1.0
MR-IVW LD	alanine	HMDB0000161	glutamine	HMDB0000641	met-d-Ala	GCST90200419	12:56610577-57110577	-3.51520054151561	0.233726459289462	4.02730202863107e-51	1.0
MR-IVW LD	alanine	HMDB0000161	glutamine	HMDB0000641	met-d-Ala	GCST90200419	12:59740767-60240767	0.513173098134365	0.444156360231322	0.247931417646276	1.0
MR-IVW LD	alanine	HMDB0000161	glutamine	HMDB0000641	met-d-Ala	GCST90200419	12:122367989-122867989	-0.346046858704613	0.556984451511082	0.534411207450016	1.0
MR-IVW LD	alanine	HMDB0000161	glutamine	HMDB0000641	met-d-Ala	GCST90200419	12:132815816-133315816	-0.648033134241928	0.660510774922768	0.326538941647027	1.0
MR-IVW LD	alanine	HMDB0000161	glutamine	HMDB0000641	met-d-Ala	GCST90200419	16:69383883-70933639	-0.119952806545992	0.246773934937082	0.626907768104209	4.0
MR-IVW LD	alanine	HMDB0000161	glutamine	HMDB0000641	met-d-Ala	GCST90200419	16:70994871-71494871	-0.150104179151675	0.643202759473463	0.815474165554798	1.0
MR-IVW LD	alanine	HMDB0000161	glutamine	HMDB0000641	met-d-Ala	GCST90200419	17:79391534-79891534	0.0194378987154596	0.509441638437447	0.969563860091345	1.0
MR-IVW LD	alanine	HMDB0000161	glutamine	HMDB0000641	met-d-Ala	GCST90200419	21:32796216-33296216	-0.0070699295487728	0.648819071519491	0.991305933732523	1.0
MR-IVW LD	alanine	HMDB0000161	glutamine	HMDB0000641	met-d-Ala	GCST90200419	22:18934095-19434095	-0.380556516533891	0.628449987954659	0.544815064876403	1.0
MR-IVW LD	2-hydroxyglutarate	HMDB0059655	urate	HMDB0000289	GCST90199865	M01604	14:91386532-91886532	0.082857346783745	0.128052263211243	0.517593873457395	1.0
MR-IVW LD	1-methylxanthine	HMDB0010738	glutamine	HMDB0000641	GCST90199763	met-d-Gln	8:18005709-18505709	-0.0304182299528471	0.0157488918533075	0.05342716974542	1.0
MR-IVW LD	1-methylxanthine	HMDB0010738	glutamine	HMDB0000641	GCST90199763	met-d-Gln	15:74275585-74775585	-0.0313227584007679	0.039869738527895	0.432085816355463	1.0
MR-IVW LD	1-methylxanthine	HMDB0010738	glutamine	HMDB0000641	GCST90199763	met-d-Gln	15:74777880-75599999	-0.0284657673907255	0.0320443342983182	0.374366222077363	1.0
MR-IVW LD	lactate	HMDB0000190	dehydroepiandrosterone sulfate (dhea-s)	HMDB0001032	met-d-Lactate	M32425	2:27348097-28101918	-1.52086621229385	0.55201810668443	0.0058673833410168	1.0
MR-IVW LD	lactate	HMDB0000190	dehydroepiandrosterone sulfate (dhea-s)	HMDB0001032	met-d-Lactate	M32425	6:135171067-135671067	0.397063483755964	0.532900991356689	0.456212454393706	1.0
MR-IVW LD	lactate	HMDB0000190	dehydroepiandrosterone sulfate (dhea-s)	HMDB0001032	met-d-Lactate	M32425	8:106333124-106833124	-0.52747026593949	0.69073487206362	0.445083972938249	1.0
MR-IVW LD	lactate	HMDB0000190	dehydroepiandrosterone sulfate (dhea-s)	HMDB0001032	met-d-Lactate	M32425	9:4513176-5186407	-0.267487731222464	0.372466702796081	0.472663531282983	2.0
MR-IVW LD	lactate	HMDB0000190	dehydroepiandrosterone sulfate (dhea-s)	HMDB0001032	met-d-Lactate	M32425	10:2727379-3389269	0.015498478245412	0.284086122196106	0.956492541845991	2.0
MR-IVW LD	lactate	HMDB0000190	dehydroepiandrosterone sulfate (dhea-s)	HMDB0001032	met-d-Lactate	M32425	11:118839742-119339742	-0.73917774889613	0.697337498958613	0.289144599327819	1.0
MR-IVW LD	lactate	HMDB0000190	dehydroepiandrosterone sulfate (dhea-s)	HMDB0001032	met-d-Lactate	M32425	12:111162908-111662908	-0.118142788270133	0.723624578154571	0.870309549046335	1.0
MR-IVW LD	lactate	HMDB0000190	dehydroepiandrosterone sulfate (dhea-s)	HMDB0001032	met-d-Lactate	M32425	12:111682800-113133476	-0.437367950497444	0.396870918043977	0.27044392727649	1.0
MR-IVW LD	n-acetylornithine	HMDB0003357	creatinine	HMDB0000562	bioa_023	bioa_026	2:72878681-74437061	0.0396608347217723	0.0096372927393398	3.86591985464297e-05	7.0
MR-IVW LD	n-acetylornithine	HMDB0003357	creatinine	HMDB0000562	bioa_023	bioa_026	5:950573-1450573	0.187022470680638	0.0880105744379449	0.033586612896893	1.0
MR-IVW LD	n-acetylornithine	HMDB0003357	creatinine	HMDB0000562	bioa_023	bioa_026	14:23348952-23848952	-0.115087470989064	0.111088292460487	0.300202142516556	1.0
MR-IVW LD	n-acetylornithine	HMDB0003357	creatinine	HMDB0000562	bioa_023	bioa_026	17:37301988-37801988	-0.668171981838322	0.100356260414286	2.7757877634995e-11	1.0
MR-IVW LD	2-aminobutyrate	HMDB0000452	citrulline	HMDB0000904	GCST90200305	GCST90200403	2:64970910-65470910	0.0149598150908229	0.094674793698036	0.874446830267141	1.0
MR-IVW LD	2-aminobutyrate	HMDB0000452	citrulline	HMDB0000904	GCST90200305	GCST90200403	4:88993818-89493818	0.0230454507032181	0.129009183583189	0.858224948408344	1.0
MR-IVW LD	myo-inositol	HMDB0000211	cortisone	HMDB0002802	M19934	M01769	16:24681798-25181798	-0.0540464594653806	0.142837071444222	0.705149527894258	1.0
MR-IVW LD	myo-inositol	HMDB0000211	cortisone	HMDB0002802	M19934	M01769	19:18368867-18868867	-0.0494409678861573	0.142142782672703	0.727970796961298	1.0
MR-IVW LD	acetone	HMDB0001659	creatinine	HMDB0000562	met-d-Acetone	GCST90200366	1:120074995-120574995	-0.249171875375077	0.670271813564973	0.710080850687383	1.0
MR-IVW LD	acetone	HMDB0001659	creatinine	HMDB0000562	met-d-Acetone	GCST90200366	5:41206969-43455198	-0.265487512645279	0.243122804482826	0.274837783393295	2.0
MR-IVW LD	acetone	HMDB0001659	creatinine	HMDB0000562	met-d-Acetone	GCST90200366	6:166522838-167022838	0.190423063900178	0.581938444278155	0.743499979444601	1.0
MR-IVW LD	acetone	HMDB0001659	creatinine	HMDB0000562	met-d-Acetone	GCST90200366	8:126241733-126741733	1.64705008140403	0.606076533931179	0.0065764988907244	1.0
MR-IVW LD	acetone	HMDB0001659	creatinine	HMDB0000562	met-d-Acetone	GCST90200366	10:135065795-135607239	-0.0303059419951542	0.349793013048107	0.930957953301997	2.0
MR-IVW LD	acetone	HMDB0001659	creatinine	HMDB0000562	met-d-Acetone	GCST90200366	11:116461180-116961180	0.505480316223756	0.655106606056495	0.440351320932194	1.0
MR-IVW LD	acetone	HMDB0001659	creatinine	HMDB0000562	met-d-Acetone	GCST90200366	12:122365033-122865033	0.426294697364731	0.550363874204543	0.438594486787753	1.0
MR-IVW LD	acetone	HMDB0001659	creatinine	HMDB0000562	met-d-Acetone	GCST90200366	12:123068455-124007504	1.31007814179372	0.635549137098054	0.0392713221410219	1.0
MR-IVW LD	acetone	HMDB0001659	creatinine	HMDB0000562	met-d-Acetone	GCST90200366	13:42058883-42558883	1.34599819252851	0.658930139671472	0.0410819048837431	1.0
MR-IVW LD	acetone	HMDB0001659	creatinine	HMDB0000562	met-d-Acetone	GCST90200366	17:6935779-7435779	-0.606247236099508	0.481066496673123	0.207591797408345	1.0
MR-IVW LD	acetone	HMDB0001659	creatinine	HMDB0000562	met-d-Acetone	GCST90200366	19:45929043-46429043	-0.466206470700448	0.645737579484299	0.47030977020572	1.0
MR-IVW LD	2-hydroxyphenylacetate	HMDB0000669	isoleucine	HMDB0000172	GCST90200369	GCST90200399	9:131329579-131829579	0.0494488747347018	0.0984869183243936	0.615607228664745	1.0
MR-IVW LD	2-hydroxyphenylacetate	HMDB0000669	isoleucine	HMDB0000172	GCST90200369	GCST90200399	12:122051275-122551275	0.275542727502315	0.133989719307704	0.0397394706459298	1.0
MR-IVW LD	tyrosine	HMDB0000158	7-methylxanthine	HMDB0001991	M01299	M34390	1:154514715-155014715	-0.0658497983392571	0.204134374851699	0.747012853671549	1.0
MR-IVW LD	tyrosine	HMDB0000158	7-methylxanthine	HMDB0001991	M01299	M34390	6:111242119-112061922	0.0288099223672012	0.152692588546168	0.850344219267566	1.0
MR-IVW LD	tyrosine	HMDB0000158	7-methylxanthine	HMDB0001991	M01299	M34390	16:71357384-72149586	-0.0974864919875069	0.18452800269064	0.597289822267911	1.0
MR-IVW LD	mannose	HMDB0000169	methionine	HMDB0000696	M00584	bioa_013	2:27182547-28770083	0.12540927542704	0.0272155545631595	4.06560663515159e-06	1.0
MR-IVW LD	phenylalanine	HMDB0000159	1,7-dimethylurate	HMDB0011103	bioa_016	M34400	1:94441240-94941240	-0.137408776514868	0.671776240739373	0.83792727516268	1.0
MR-IVW LD	phenylalanine	HMDB0000159	1,7-dimethylurate	HMDB0011103	bioa_016	M34400	3:186202917-186702917	0.0594741901240104	0.535267711116126	0.911528237909383	1.0
MR-IVW LD	phenylalanine	HMDB0000159	1,7-dimethylurate	HMDB0011103	bioa_016	M34400	4:155231289-155731289	0.383984085755462	0.514887751353911	0.45581076863881	1.0
MR-IVW LD	phenylalanine	HMDB0000159	1,7-dimethylurate	HMDB0011103	bioa_016	M34400	4:186893802-187393802	-0.317509262133664	0.24509486901546	0.195163472029179	1.0
MR-IVW LD	phenylalanine	HMDB0000159	1,7-dimethylurate	HMDB0011103	bioa_016	M34400	5:176539719-177067143	0.621900441951925	0.401585790264124	0.121475098495605	2.0
MR-IVW LD	phenylalanine	HMDB0000159	1,7-dimethylurate	HMDB0011103	bioa_016	M34400	6:52381188-52881188	1.93254004199871	0.635868013818931	0.002371949704576	1.0
MR-IVW LD	phenylalanine	HMDB0000159	1,7-dimethylurate	HMDB0011103	bioa_016	M34400	11:57020509-57520509	1.21888488288087	0.529515563874476	0.0213415572302345	1.0
MR-IVW LD	phenylalanine	HMDB0000159	1,7-dimethylurate	HMDB0011103	bioa_016	M34400	12:103007876-103562619	-0.0891686310451525	0.195062624711876	0.647578885405405	2.0
MR-IVW LD	phenylalanine	HMDB0000159	1,7-dimethylurate	HMDB0011103	bioa_016	M34400	14:55086875-55586875	-0.060678967521208	0.682638384613604	0.929170213978482	1.0
MR-IVW LD	phenylalanine	HMDB0000159	1,7-dimethylurate	HMDB0011103	bioa_016	M34400	19:45142254-45642254	0.535297153255072	0.673736072200351	0.426892451605503	1.0
MR-IVW LD	2-oxoarginine*	HMDB0004225	hypoxanthine	HMDB0000157	GCST90199903	M03127	4:102938709-103438709	0.373452302600266	0.198644841808651	0.0601080779223984	1.0
MR-IVW LD	2-oxoarginine*	HMDB0004225	hypoxanthine	HMDB0000157	GCST90199903	M03127	6:160310824-160819068	0.0473319832452648	0.159207580006802	0.766239544861789	1.0
MR-IVW LD	glycerol 3-phosphate	HMDB0000126	thyroxine	HMDB0000248	GCST90199638	GCST90200293	1:20921386-22251981	-0.0278309745382426	0.0576113983369152	0.629038191946881	5.0
MR-IVW LD	glycerol 3-phosphate	HMDB0000126	thyroxine	HMDB0000248	GCST90199638	GCST90200293	20:5231344-5731344	0.159291186137457	0.178625751061685	0.372521926915059	1.0
MR-IVW LD	5-acetylamino-6-formylamino-3-methyluracil	HMDB0011105	3-methyl-2-oxovalerate	HMDB0000491	GCST90200680	M15676	8:17743764-18765840	0.0152712683004323	0.0281901843208063	0.588009414173927	5.0
MR-IVW LD	1-methylurate	HMDB0003099	phenylpyruvate	HMDB0000205	M34395	GCST90200365	8:18010431-18510431	0.189101478153729	0.0904502126937816	0.036557723489861	1.0
MR-IVW LD	alpha-aminoadipic acid	HMDB0000510	valine	HMDB0000883	bioa_025	met-d-Val	3:2996317-3496317	-0.0326297512659652	0.0649776871467851	0.615548960070222	1.0
MR-IVW LD	alpha-aminoadipic acid	HMDB0000510	valine	HMDB0000883	bioa_025	met-d-Val	5:36380209-36880209	0.0454418859343829	0.0489039366348724	0.352781760192116	1.0
MR-IVW LD	myo-inositol	HMDB0000211	n-acetylornithine	HMDB0003357	GCST90200401	bioa_023	16:24676314-25176314	0.047663655061108	0.086503911181685	0.58163367456547	1.0
MR-IVW LD	citrulline	HMDB0000904	cystine	HMDB0000192	GCST90200403	M31454	2:211084708-211584708	0.393996341618302	0.321856166392416	0.220900199114486	1.0
MR-IVW LD	citrulline	HMDB0000904	cystine	HMDB0000192	GCST90200403	M31454	9:133044244-133573675	0.359903634308621	0.330722258553868	0.276491247419954	1.0
MR-IVW LD	n6,n6,n6-trimethyllysine	HMDB0001325	eicosapentaenoate (epa; 20:5n3)	HMDB0001999	GCST90200344	GCST90200349	11:64586385-65555309	0.0266961501947348	0.0715881432907936	0.70921318669189	2.0
MR-IVW LD	n6,n6,n6-trimethyllysine	HMDB0001325	eicosapentaenoate (epa; 20:5n3)	HMDB0001999	GCST90200344	GCST90200349	16:67497306-67997306	0.0457242493506259	0.165241927092979	0.782002069111193	1.0
MR-IVW LD	citrate	HMDB0000094	3-(4-hydroxyphenyl)lactate	HMDB0000755	met-d-Citrate	M32197	1:206967359-207467359	0.278082657460135	0.30125621224848	0.355967119733731	1.0
MR-IVW LD	citrate	HMDB0000094	3-(4-hydroxyphenyl)lactate	HMDB0000755	met-d-Citrate	M32197	2:6909613-7409613	-0.286055239780203	0.694705582323359	0.68051189290169	1.0
MR-IVW LD	citrate	HMDB0000094	3-(4-hydroxyphenyl)lactate	HMDB0000755	met-d-Citrate	M32197	2:211290507-211790507	0.766226557224305	0.62027864156253	0.21672106217905	1.0
MR-IVW LD	citrate	HMDB0000094	3-(4-hydroxyphenyl)lactate	HMDB0000755	met-d-Citrate	M32197	2:241907241-242693157	0.113685288993617	0.663164185796118	0.863886790544931	1.0
MR-IVW LD	citrate	HMDB0000094	3-(4-hydroxyphenyl)lactate	HMDB0000755	met-d-Citrate	M32197	4:77164144-77664144	-0.0230802425139946	0.600086305363895	0.969319696640593	1.0
MR-IVW LD	citrate	HMDB0000094	3-(4-hydroxyphenyl)lactate	HMDB0000755	met-d-Citrate	M32197	5:14438417-15122542	0.0092617317084852	0.146322302320199	0.949530173665146	3.0
MR-IVW LD	citrate	HMDB0000094	3-(4-hydroxyphenyl)lactate	HMDB0000755	met-d-Citrate	M32197	5:43252947-44074677	0.318964463654112	0.383077804808973	0.40504991292688	2.0
MR-IVW LD	citrate	HMDB0000094	3-(4-hydroxyphenyl)lactate	HMDB0000755	met-d-Citrate	M32197	5:176569252-177069252	0.877890751098869	0.697148537637341	0.207936703496119	1.0
MR-IVW LD	citrate	HMDB0000094	3-(4-hydroxyphenyl)lactate	HMDB0000755	met-d-Citrate	M32197	6:18111878-18611878	-0.6460176580985	0.524889347205027	0.218409186619238	1.0
MR-IVW LD	citrate	HMDB0000094	3-(4-hydroxyphenyl)lactate	HMDB0000755	met-d-Citrate	M32197	7:72772933-73272933	0.282463110756733	0.411925369853572	0.492893296439637	1.0
MR-IVW LD	citrate	HMDB0000094	3-(4-hydroxyphenyl)lactate	HMDB0000755	met-d-Citrate	M32197	8:126256694-126756694	-0.385272182816057	0.385272182816057	0.317310507862914	1.0
MR-IVW LD	citrate	HMDB0000094	3-(4-hydroxyphenyl)lactate	HMDB0000755	met-d-Citrate	M32197	9:95648531-96148531	-0.512784725195718	0.63487632643279	0.419267732920392	1.0
MR-IVW LD	citrate	HMDB0000094	3-(4-hydroxyphenyl)lactate	HMDB0000755	met-d-Citrate	M32197	9:135899500-136399500	0.124721882557613	0.648553789299594	0.847501193268096	1.0
MR-IVW LD	citrate	HMDB0000094	3-(4-hydroxyphenyl)lactate	HMDB0000755	met-d-Citrate	M32197	10:64654071-65607438	-1.26134244122015	0.496892476844298	0.0111341040457295	1.0
MR-IVW LD	citrate	HMDB0000094	3-(4-hydroxyphenyl)lactate	HMDB0000755	met-d-Citrate	M32197	10:94589724-95089724	1.47127843285114	0.65953860782982	0.0256964190872527	1.0
MR-IVW LD	citrate	HMDB0000094	3-(4-hydroxyphenyl)lactate	HMDB0000755	met-d-Citrate	M32197	11:13111524-13611524	-0.432356417950535	0.624514825928549	0.488744120386506	1.0
MR-IVW LD	citrate	HMDB0000094	3-(4-hydroxyphenyl)lactate	HMDB0000755	met-d-Citrate	M32197	11:61356683-61856683	-0.332541010755467	0.508592134096596	0.513210927875974	1.0
MR-IVW LD	citrate	HMDB0000094	3-(4-hydroxyphenyl)lactate	HMDB0000755	met-d-Citrate	M32197	12:20812570-21569526	-0.607491312692734	0.493586691562843	0.218409186619239	1.0
MR-IVW LD	citrate	HMDB0000094	3-(4-hydroxyphenyl)lactate	HMDB0000755	met-d-Citrate	M32197	12:120844110-121665390	0.9535581197327	0.381423247893078	0.012419330651552	1.0
MR-IVW LD	citrate	HMDB0000094	3-(4-hydroxyphenyl)lactate	HMDB0000755	met-d-Citrate	M32197	14:55030981-55530981	0.236733153068415	0.683895775530988	0.729227098416633	1.0
MR-IVW LD	citrate	HMDB0000094	3-(4-hydroxyphenyl)lactate	HMDB0000755	met-d-Citrate	M32197	14:102387585-102887585	-1.43321628112398e-308	0.641358703740758	1.0	1.0
MR-IVW LD	citrate	HMDB0000094	3-(4-hydroxyphenyl)lactate	HMDB0000755	met-d-Citrate	M32197	15:42429423-42929423	-0.879250412553767	0.608286448936568	0.148330251784506	1.0
MR-IVW LD	citrate	HMDB0000094	3-(4-hydroxyphenyl)lactate	HMDB0000755	met-d-Citrate	M32197	15:43028726-45186579	0.259296958947413	0.601568944758005	0.666443297771756	1.0
MR-IVW LD	citrate	HMDB0000094	3-(4-hydroxyphenyl)lactate	HMDB0000755	met-d-Citrate	M32197	17:6092241-7020419	-0.0524984384415151	0.0947520856272661	0.579537076985262	6.0
MR-IVW LD	citrate	HMDB0000094	3-(4-hydroxyphenyl)lactate	HMDB0000755	met-d-Citrate	M32197	17:57343504-58184169	-0.833137042666589	0.515030171830255	0.105738681329251	1.0
MR-IVW LD	citrate	HMDB0000094	3-(4-hydroxyphenyl)lactate	HMDB0000755	met-d-Citrate	M32197	22:18883605-19740639	-0.209216926838917	0.185694428838121	0.259880699182643	2.0
MR-IVW LD	leucine	HMDB0000687	arachidonate (20:4n6)	HMDB0001043	met-d-Leu	M01110	2:27480940-28253616	0.125609904252826	0.334959744674207	0.707660466654556	1.0
MR-IVW LD	leucine	HMDB0000687	arachidonate (20:4n6)	HMDB0001043	met-d-Leu	M01110	2:64975088-65475088	0.745069864143118	0.716413330906848	0.298339900661965	1.0
MR-IVW LD	leucine	HMDB0000687	arachidonate (20:4n6)	HMDB0001043	met-d-Leu	M01110	2:165251927-165751927	0.0399248934676797	0.499061168346003	0.936237255972026	1.0
MR-IVW LD	leucine	HMDB0000687	arachidonate (20:4n6)	HMDB0001043	met-d-Leu	M01110	3:135548658-136048658	0.583653428814906	0.72261853091369	0.419267732920391	1.0
MR-IVW LD	leucine	HMDB0000687	arachidonate (20:4n6)	HMDB0001043	met-d-Leu	M01110	4:88670985-89475171	0.185178872091961	0.173866310174108	0.286846645365349	2.0
MR-IVW LD	leucine	HMDB0000687	arachidonate (20:4n6)	HMDB0001043	met-d-Leu	M01110	8:76204025-76704025	0.272160100164186	0.707616260426883	0.700522394103849	1.0
MR-IVW LD	leucine	HMDB0000687	arachidonate (20:4n6)	HMDB0001043	met-d-Leu	M01110	12:56220625-57115338	0.358775001684797	0.4208717965568	0.393960636893362	2.0
MR-IVW LD	leucine	HMDB0000687	arachidonate (20:4n6)	HMDB0001043	met-d-Leu	M01110	12:111660219-112160219	-0.526542127223966	0.676982735002241	0.436700030722757	1.0
MR-IVW LD	leucine	HMDB0000687	arachidonate (20:4n6)	HMDB0001043	met-d-Leu	M01110	16:69315747-70908300	-0.0157880757839518	0.268397288327204	0.953092667147444	1.0
MR-IVW LD	leucine	HMDB0000687	arachidonate (20:4n6)	HMDB0001043	met-d-Leu	M01110	16:71899923-72399923	0.308659606322646	0.428693897670341	0.471524995558502	1.0
MR-IVW LD	leucine	HMDB0000687	arachidonate (20:4n6)	HMDB0001043	met-d-Leu	M01110	19:49054215-49554215	1.08677614866989	0.652065689201931	0.0955807045456283	1.0
MR-IVW LD	leucine	HMDB0000687	arachidonate (20:4n6)	HMDB0001043	met-d-Leu	M01110	22:18665282-19165282	-1.12759820792974	0.686927643911224	0.100691710387717	1.0
MR-IVW LD	guanidinoacetate	HMDB0000128	acetone	HMDB0001659	GCST90200384	met-d-Acetone	6:131647278-132147278	0.0047366284670003	0.0441162744132119	0.914497897483533	1.0
MR-IVW LD	guanidinoacetate	HMDB0000128	acetone	HMDB0001659	GCST90200384	met-d-Acetone	11:64893892-65393892	-0.0543988114601418	0.0311613436775521	0.0808605632678375	1.0
MR-IVW LD	guanidinoacetate	HMDB0000128	acetone	HMDB0001659	GCST90200384	met-d-Acetone	12:101043-601043	-0.0544233526599282	0.0389415336492844	0.162243517310374	1.0
MR-IVW LD	guanidinoacetate	HMDB0000128	acetone	HMDB0001659	GCST90200384	met-d-Acetone	14:100558168-101058168	-0.0477178034954744	0.0410897600074735	0.245517295740759	1.0
MR-IVW LD	guanidinoacetate	HMDB0000128	acetone	HMDB0001659	GCST90200384	met-d-Acetone	20:61898912-62398912	0.0390881223450105	0.0362019203082581	0.280264609306225	1.0
MR-IVW LD	glutamate	HMDB0000148	alpha-aminoadipic acid	HMDB0000510	bioa_007	bioa_025	12:121174861-121674861	-0.0245511679953979	0.238360854324251	0.917962970954414	1.0
MR-IVW LD	1-methylxanthine	HMDB0010738	n-acetylornithine	HMDB0003357	M34389	M15630	8:18010431-18510431	0.0053342900852072	0.0573436184159795	0.925885085858513	1.0
MR-IVW LD	creatine	HMDB0000064	threonine	HMDB0000167	GCST90200323	M01284	2:211290507-211790507	-0.28810340348227	0.122345280930826	0.0185307470070743	1.0
MR-IVW LD	creatine	HMDB0000064	threonine	HMDB0000167	GCST90200323	M01284	15:45404327-45904327	-0.308569915549005	0.16831086302673	0.0667530151696341	1.0
MR-IVW LD	n-acetylornithine	HMDB0003357	glucose	HMDB0000122	M15630	M20489	2:73124156-74349562	-0.0150010817931893	0.0252297161077884	0.552124326674763	2.0
MR-IVW LD	glycohyocholate	HMDB0000138	leucine	HMDB0000687	GCST90199935	bioa_011	10:45742470-46242470	0.0706826497006937	0.0524352000746973	0.177658382605563	1.0
MR-IVW LD	glycohyocholate	HMDB0000138	leucine	HMDB0000687	GCST90199935	bioa_011	17:28409010-28909010	-0.0179106415149561	0.0435782031994062	0.681072534701923	1.0
MR-IVW LD	n-acetyl-aspartyl-glutamate (naag)	HMDB0001067	taurochenodeoxycholate	HMDB0000951	GCST90200684	GCST90200337	11:45663099-50986366	-0.0136096384737538	0.0235057013003792	0.562593840154631	10.0
MR-IVW LD	n-acetyl-aspartyl-glutamate (naag)	HMDB0001067	taurochenodeoxycholate	HMDB0000951	GCST90200684	GCST90200337	11:54602007-58367668	0.0014219642976746	0.0262192826661743	0.95674910555189	11.0
MR-IVW LD	glycine	HMDB0000123	valine	HMDB0000883	met-d-Gly	GCST90200442	1:11606378-12106378	0.150005585051106	0.659025932480336	0.819943909104346	1.0
MR-IVW LD	glycine	HMDB0000123	valine	HMDB0000883	met-d-Gly	GCST90200442	1:75982013-76482013	0.360318771891731	0.372810711133176	0.333797777032739	1.0
MR-IVW LD	glycine	HMDB0000123	valine	HMDB0000883	met-d-Gly	GCST90200442	1:120004506-120504506	-0.681196811272507	0.453761664320355	0.133298255230012	2.0
MR-IVW LD	glycine	HMDB0000123	valine	HMDB0000883	met-d-Gly	GCST90200442	1:151589838-152089838	0.816133666978158	0.722963508881412	0.258951597812781	1.0
MR-IVW LD	glycine	HMDB0000123	valine	HMDB0000883	met-d-Gly	GCST90200442	2:165276338-165776338	-0.57153299801504	0.59339489543134	0.335468274820959	1.0
MR-IVW LD	glycine	HMDB0000123	valine	HMDB0000883	met-d-Gly	GCST90200442	2:208538752-212979649	-0.0328960436799769	0.0306196023845494	0.28266768888154	61.0
MR-IVW LD	glycine	HMDB0000123	valine	HMDB0000883	met-d-Gly	GCST90200442	2:226790540-227290540	0.272072997619517	0.658771446467405	0.679606179741721	1.0
MR-IVW LD	glycine	HMDB0000123	valine	HMDB0000883	met-d-Gly	GCST90200442	3:12110357-12610357	-0.155084619626727	0.671427990185616	0.817332442635714	1.0
MR-IVW LD	glycine	HMDB0000123	valine	HMDB0000883	met-d-Gly	GCST90200442	3:48534270-49826414	-0.628312882443129	0.602774124897747	0.297240771101067	1.0
MR-IVW LD	glycine	HMDB0000123	valine	HMDB0000883	met-d-Gly	GCST90200442	3:125116791-126249375	-0.0568015524983943	0.163775548441103	0.728722345107488	5.0
MR-IVW LD	glycine	HMDB0000123	valine	HMDB0000883	met-d-Gly	GCST90200442	4:102676923-103438709	-1.24877782977098	0.561316868089357	0.0260994463883631	1.0
MR-IVW LD	glycine	HMDB0000123	valine	HMDB0000883	met-d-Gly	GCST90200442	5:90005685-90505685	-0.274878207753069	0.558899575911274	0.622846320430928	1.0
MR-IVW LD	glycine	HMDB0000123	valine	HMDB0000883	met-d-Gly	GCST90200442	5:131427047-131927047	0.437373400534454	0.644408646788831	0.497314933590489	1.0
MR-IVW LD	glycine	HMDB0000123	valine	HMDB0000883	met-d-Gly	GCST90200442	6:131620261-132120261	0.646750916939228	0.729923445073512	0.375588924701398	1.0
MR-IVW LD	glycine	HMDB0000123	valine	HMDB0000883	met-d-Gly	GCST90200442	6:160518860-161018860	-0.360290692505965	0.633512154149709	0.569546536941423	1.0
MR-IVW LD	glycine	HMDB0000123	valine	HMDB0000883	met-d-Gly	GCST90200442	7:55560073-56715237	-0.0208336492241677	0.262355933736776	0.936706622456282	2.0
MR-IVW LD	glycine	HMDB0000123	valine	HMDB0000883	met-d-Gly	GCST90200442	8:8915380-9434231	-0.169000464934183	0.215927747706624	0.433820122043776	2.0
MR-IVW LD	glycine	HMDB0000123	valine	HMDB0000883	met-d-Gly	GCST90200442	8:17169461-17669461	1.8473967497798	0.581614336885267	0.0014915322703165	1.0
MR-IVW LD	glycine	HMDB0000123	valine	HMDB0000883	met-d-Gly	GCST90200442	8:126212070-126756694	0.305203388049533	0.24203532094734	0.207313538679	2.0
MR-IVW LD	glycine	HMDB0000123	valine	HMDB0000883	met-d-Gly	GCST90200442	9:5668443-7086536	0.142211697092547	0.168119299187615	0.397609919953076	4.0
MR-IVW LD	glycine	HMDB0000123	valine	HMDB0000883	met-d-Gly	GCST90200442	11:8005408-8505408	0.265985884915433	0.553121816180712	0.630600932250468	1.0
MR-IVW LD	glycine	HMDB0000123	valine	HMDB0000883	met-d-Gly	GCST90200442	12:115016-615016	0.983994232376241	0.627797621285759	0.117027087906549	1.0
MR-IVW LD	glycine	HMDB0000123	valine	HMDB0000883	met-d-Gly	GCST90200442	12:21136493-21636493	-0.400563205227928	0.6496735549613	0.537524499387562	1.0
MR-IVW LD	glycine	HMDB0000123	valine	HMDB0000883	met-d-Gly	GCST90200442	12:46468358-47667420	-0.19164093550378	0.340268320953364	0.573295066852446	2.0
MR-IVW LD	glycine	HMDB0000123	valine	HMDB0000883	met-d-Gly	GCST90200442	12:56615338-57115338	0.5117835821655	0.39295292059775	0.192778205872809	1.0
MR-IVW LD	glycine	HMDB0000123	valine	HMDB0000883	met-d-Gly	GCST90200442	12:57516305-58016305	-0.476319697365907	0.623776404692055	0.445101793517177	1.0
MR-IVW LD	glycine	HMDB0000123	valine	HMDB0000883	met-d-Gly	GCST90200442	12:59343804-59843804	0.489590588347522	0.668004420293628	0.463610156307521	1.0
MR-IVW LD	glycine	HMDB0000123	valine	HMDB0000883	met-d-Gly	GCST90200442	13:50472895-50972895	-0.280833177920614	0.684713184720983	0.681697989131964	1.0
MR-IVW LD	glycine	HMDB0000123	valine	HMDB0000883	met-d-Gly	GCST90200442	14:100551720-101051720	-0.192143572527723	0.685933216883082	0.77938548587102	1.0
MR-IVW LD	glycine	HMDB0000123	valine	HMDB0000883	met-d-Gly	GCST90200442	15:42451374-42951374	0.11180976383305	0.647452446381693	0.862893646561643	1.0
MR-IVW LD	glycine	HMDB0000123	valine	HMDB0000883	met-d-Gly	GCST90200442	15:43028726-44613739	0.16995062320482	0.47199063967582	0.718793275932041	1.0
MR-IVW LD	glycine	HMDB0000123	valine	HMDB0000883	met-d-Gly	GCST90200442	15:58180763-58713267	0.198803882632374	0.382975272409541	0.603688425167304	2.0
MR-IVW LD	glycine	HMDB0000123	valine	HMDB0000883	met-d-Gly	GCST90200442	16:79678196-80178196	0.021512501354096	0.644825532903696	0.973386120243492	1.0
MR-IVW LD	glycine	HMDB0000123	valine	HMDB0000883	met-d-Gly	GCST90200442	16:80626853-81422810	0.318616974010494	0.168686689071215	0.0589173965836349	2.0
MR-IVW LD	glycine	HMDB0000123	valine	HMDB0000883	met-d-Gly	GCST90200442	17:45235982-45996386	0.0250908897428809	0.370090257858655	0.945947488897203	1.0
MR-IVW LD	glycine	HMDB0000123	valine	HMDB0000883	met-d-Gly	GCST90200442	19:17984588-18484588	-0.0308229643117481	0.458143324466963	0.946360394603848	1.0
MR-IVW LD	thyroxine	HMDB0000248	caffeine	HMDB0001847	GCST90200293	GCST90200436	2:234397317-234897317	-0.191402619801891	0.168528917742748	0.256071389347862	1.0
MR-IVW LD	thyroxine	HMDB0000248	caffeine	HMDB0001847	GCST90200293	GCST90200436	12:121166650-121666650	-0.230229113820491	0.185868285200433	0.215468440669795	1.0
MR-IVW LD	biliverdin	HMDB0001008	n-stearoyl-sphingosine (d18:1/18:0)*	HMDB0004950	GCST90200706	GCST90200341	2:233898737-234978158	0.0021806465094224	0.0264189546042102	0.934216528980751	4.0
MR-IVW LD	biliverdin	HMDB0001008	n-stearoyl-sphingosine (d18:1/18:0)*	HMDB0004950	GCST90200706	GCST90200341	12:21102315-21602315	-0.293160197431408	0.128410845246767	0.0224311767602336	1.0
MR-IVW LD	2-aminobutyrate	HMDB0000452	n-formylanthranilic acid	HMDB0004089	M32348	GCST90199960	2:64958074-65458074	-0.0457640743074235	0.120869658934296	0.704967585498496	1.0
MR-IVW LD	2-aminobutyrate	HMDB0000452	n-formylanthranilic acid	HMDB0004089	M32348	GCST90199960	4:88993818-89493818	0.129761446367401	0.152539205661706	0.394949340262327	1.0
MR-IVW LD	isoleucine	HMDB0000172	urea	HMDB0000294	met-d-Ile	M01670	2:27480940-28253174	0.591063145912897	0.351823301138629	0.0929573157274398	1.0
MR-IVW LD	isoleucine	HMDB0000172	urea	HMDB0000294	met-d-Ile	M01670	2:165251927-165751927	0.392807669377262	0.545566207468416	0.4715249955585	1.0
MR-IVW LD	isoleucine	HMDB0000172	urea	HMDB0000294	met-d-Ile	M01670	4:88890833-89475171	0.163058765213261	0.244588147819892	0.504985075093846	1.0
MR-IVW LD	isoleucine	HMDB0000172	urea	HMDB0000294	met-d-Ile	M01670	8:76193463-76693463	-0.847645606686276	0.688712055432598	0.218409186619241	1.0
MR-IVW LD	isoleucine	HMDB0000172	urea	HMDB0000294	met-d-Ile	M01670	12:56611458-57111458	-0.018680528682433	0.485693745743288	0.969319696640593	1.0
MR-IVW LD	isoleucine	HMDB0000172	urea	HMDB0000294	met-d-Ile	M01670	16:69865519-70914672	-0.878521050626313	0.33789271177935	0.0093223760474373	1.0
MR-IVW LD	isoleucine	HMDB0000172	urea	HMDB0000294	met-d-Ile	M01670	19:49069664-49569664	1.24444154949494	0.556723851089841	0.0253980459995363	1.0
MR-IVW LD	caffeine	HMDB0001847	kynurenine	HMDB0000684	M00569	M15140	7:17037106-17537106	-0.0743916728279487	0.133905011090308	0.578514721507945	1.0
MR-IVW LD	caffeine	HMDB0001847	kynurenine	HMDB0000684	M00569	M15140	15:74777880-75277880	0.0682564663668208	0.155128332651865	0.659937107321187	1.0
MR-IVW LD	choline phosphate	HMDB0001565	1,7-dimethylurate	HMDB0011103	GCST90200363	M34400	1:21573292-22142120	-0.321403892886013	0.142846174616006	0.0244489453100892	1.0
MR-IVW LD	choline phosphate	HMDB0001565	1,7-dimethylurate	HMDB0011103	GCST90200363	M34400	22:24245541-24745541	-0.246871990461685	0.210963337303621	0.241915356714958	1.0
MR-IVW LD	choline phosphate	HMDB0001565	valine	HMDB0000883	GCST90200363	met-d-Val	1:21573292-22142120	0.044718413243951	0.0244831845680436	0.067775739586771	2.0
MR-IVW LD	choline phosphate	HMDB0001565	valine	HMDB0000883	GCST90200363	met-d-Val	22:24245541-24745541	0.0148933144718779	0.0472047792164779	0.752378728060453	1.0
MR-IVW LD	acetone	HMDB0001659	phosphate	HMDB0001429	met-d-Acetone	GCST90200393	1:120074995-120574995	0.215703783160453	0.669948044190385	0.747474730516276	1.0
MR-IVW LD	acetone	HMDB0001659	phosphate	HMDB0001429	met-d-Acetone	GCST90200393	5:41206969-43455198	0.369565273212914	0.242962262087715	0.12823951943778	2.0
MR-IVW LD	acetone	HMDB0001659	phosphate	HMDB0001429	met-d-Acetone	GCST90200393	6:166522838-167022838	0.261511000887825	0.581652772455103	0.652998994241846	1.0
MR-IVW LD	acetone	HMDB0001659	phosphate	HMDB0001429	met-d-Acetone	GCST90200393	8:126241733-126741733	-0.313036253018663	0.606044137351667	0.605488583554181	1.0
MR-IVW LD	acetone	HMDB0001659	phosphate	HMDB0001429	met-d-Acetone	GCST90200393	10:135065795-135607239	0.342025763273556	0.34961259258504	0.327926303759158	2.0
MR-IVW LD	acetone	HMDB0001659	phosphate	HMDB0001429	met-d-Acetone	GCST90200393	11:116461180-116961180	-0.504240265860657	0.654788901908864	0.441252051021858	1.0
MR-IVW LD	acetone	HMDB0001659	phosphate	HMDB0001429	met-d-Acetone	GCST90200393	12:122365033-122865033	0.150138805918835	0.550114413391068	0.784912504009802	1.0
MR-IVW LD	acetone	HMDB0001659	phosphate	HMDB0001429	met-d-Acetone	GCST90200393	12:123068455-124007504	-0.101586499483897	0.635403605461778	0.872977871010961	1.0
MR-IVW LD	acetone	HMDB0001659	phosphate	HMDB0001429	met-d-Acetone	GCST90200393	13:42058883-42558883	-0.282270139472378	0.658769887056067	0.668301229368181	1.0
MR-IVW LD	acetone	HMDB0001659	phosphate	HMDB0001429	met-d-Acetone	GCST90200393	17:6935779-7435779	1.66832110793414	0.480528411882321	0.0005168909049711	1.0
MR-IVW LD	acetone	HMDB0001659	phosphate	HMDB0001429	met-d-Acetone	GCST90200393	19:45929043-46429043	0.778834488902197	0.64538774081365	0.227520777303974	1.0
MR-IVW LD	phenylpyruvate	HMDB0000205	hippurate	HMDB0000714	GCST90200365	GCST90199624	9:131315554-131815554	-0.0437650840347435	0.130908676658145	0.738139856492415	1.0
MR-IVW LD	phenylpyruvate	HMDB0000205	hippurate	HMDB0000714	GCST90200365	GCST90199624	16:58503995-59003995	0.106115899170422	0.15884392526541	0.504100813082456	1.0
MR-IVW LD	aspartate	HMDB0000191	guanidinoacetate	HMDB0000128	GCST90200370	GCST90200384	3:56598999-57098999	-0.134386836055734	0.118241606937228	0.255728795009279	1.0
MR-IVW LD	aspartate	HMDB0000191	guanidinoacetate	HMDB0000128	GCST90200370	GCST90200384	5:36388589-36888589	-0.183456507380723	0.177260690716184	0.30069079866416	1.0
MR-IVW LD	n-acetylglucosaminylasparagine	HMDB0000489	cortisol	HMDB0000063	GCST90200316	GCST90200378	4:178111987-178611987	-0.115667547855473	0.110411638507934	0.294821620988404	1.0
MR-IVW LD	n-acetylglucosaminylasparagine	HMDB0000489	cortisol	HMDB0000063	GCST90200316	GCST90200378	6:167457759-167966043	-0.0156691455703385	0.0380957617300504	0.680845664880744	4.0
MR-IVW LD	n-acetylglucosaminylasparagine	HMDB0000489	cortisol	HMDB0000063	GCST90200316	GCST90200378	14:94594947-95094947	-0.1036190805518	0.129618665343455	0.424049926510553	1.0
MR-IVW LD	n-acetylglucosaminylasparagine	HMDB0000489	cortisol	HMDB0000063	GCST90200316	GCST90200378	17:64055051-64555051	0.0166795310810163	0.127600334729932	0.895999195300434	1.0
MR-IVW LD	5,6-dihydrothymine	HMDB0000079	glycohyocholate	HMDB0000138	GCST90200339	GCST90199935	22:50721854-51221854	-0.0528438423510494	0.172830199342201	0.759790555620645	1.0
MR-IVW LD	eicosapentaenoate (epa; 20:5n3)	HMDB0001999	bilirubin (z,z)	HMDB0000054	M18467	GCST90200704	11:61330635-61830635	0.234111575726343	0.098728996777578	0.0177278205261427	1.0
MR-IVW LD	1-stearoyl-2-oleoyl-gps (18:0/18:1)	HMDB0010163	aspartate	HMDB0000191	GCST90199652	GCST90200370	3:56598999-57098999	1.1078176190294	0.130311974478956	1.87523416144919e-17	1.0
MR-IVW LD	guanidinoacetate	HMDB0000128	arachidonate (20:4n6)	HMDB0001043	GCST90200384	M01110	6:131647278-132147278	0.132902796076993	0.173795964100683	0.444446702634925	1.0
MR-IVW LD	guanidinoacetate	HMDB0000128	arachidonate (20:4n6)	HMDB0001043	GCST90200384	M01110	12:101043-601043	0.0123028108676593	0.153785135845743	0.936237255972026	1.0
MR-IVW LD	n-stearoyl-sphingosine (d18:1/18:0)*	HMDB0004950	taurochenodeoxycholate	HMDB0000951	GCST90200341	GCST90200337	10:64645010-65401382	-0.462474196081675	0.169138777141498	0.0062515262244678	1.0
MR-IVW LD	n-stearoyl-sphingosine (d18:1/18:0)*	HMDB0004950	taurochenodeoxycholate	HMDB0000951	GCST90200341	GCST90200337	14:63982220-64482220	0.0204656482487753	0.156565295587274	0.895999676305381	1.0
MR-IVW LD	n-stearoyl-sphingosine (d18:1/18:0)*	HMDB0004950	taurochenodeoxycholate	HMDB0000951	GCST90200341	GCST90200337	18:55052269-55552269	-0.185548366078109	0.17347100761783	0.284789592348699	1.0
MR-IVW LD	n-stearoyl-sphingosine (d18:1/18:0)*	HMDB0004950	taurochenodeoxycholate	HMDB0000951	GCST90200341	GCST90200337	19:8013648-8513648	-0.021901620391177	0.10463165785803	0.834197531402004	1.0
MR-IVW LD	creatinine	HMDB0000562	phosphate	HMDB0001429	M00513	M11438	7:23845366-24345366	0.0668089725061076	0.17370332851588	0.70052239410385	1.0
MR-IVW LD	1-methylurate	HMDB0003099	isoursodeoxycholate	HMDB0000686	M34395	GCST90199892	8:18010431-18510431	0.116872268586843	0.0905034814065521	0.196580050426125	1.0
MR-IVW LD	sphingosine 1-phosphate	HMDB0000277	n-palmitoyl-sphinganine (d18:0/16:0)	HMDB11760	GCST90199657	GCST90200064	17:74160792-74684003	0.0988551993907655	0.12222055383944	0.418615061176288	2.0
MR-IVW LD	kynurenate	HMDB0000715	myo-inositol	HMDB0000211	GCST90200454	GCST90200401	1:241463402-241963402	-0.0314846676012311	0.0523358794973308	0.547448030277884	1.0
MR-IVW LD	kynurenate	HMDB0000715	myo-inositol	HMDB0000211	GCST90200454	GCST90200401	4:170711647-171211647	0.195111573995822	0.133265571451784	0.14317185308317	1.0
MR-IVW LD	kynurenate	HMDB0000715	myo-inositol	HMDB0000211	GCST90200454	GCST90200401	16:58517848-59017848	0.130638791494575	0.152558805866941	0.391822125124499	1.0
MR-IVW LD	asparagine	HMDB0000168	creatinine	HMDB0000562	bioa_003	GCST90200366	2:27480940-27980940	0.416001629814747	0.33701183253215	0.217060272694223	1.0
MR-IVW LD	asparagine	HMDB0000168	creatinine	HMDB0000562	bioa_003	GCST90200366	4:178111051-178611051	-0.225044267382897	0.287377910443034	0.433571199195582	1.0
MR-IVW LD	asparagine	HMDB0000168	creatinine	HMDB0000562	bioa_003	GCST90200366	7:97252737-97752737	-0.25652677180646	0.232561746592956	0.270006316501842	1.0
MR-IVW LD	asparagine	HMDB0000168	creatinine	HMDB0000562	bioa_003	GCST90200366	11:61853420-62353420	-0.158815484488958	0.191496225441033	0.406912028150641	1.0
MR-IVW LD	asparagine	HMDB0000168	creatinine	HMDB0000562	bioa_003	GCST90200366	12:46900176-47400176	-0.191410453143336	0.326159185754369	0.557296349402418	1.0
MR-IVW LD	asparagine	HMDB0000168	creatinine	HMDB0000562	bioa_003	GCST90200366	14:103514503-104812812	0.343429422699534	0.126091649010811	0.0064565039472825	4.0
MR-IVW LD	lactate	HMDB0000190	taurocholate	HMDB0000036	met-d-Lactate	GCST90200333	2:27348097-28101918	-1.48029569698619	0.662954311401255	0.0255570305363496	1.0
MR-IVW LD	lactate	HMDB0000190	taurocholate	HMDB0000036	met-d-Lactate	GCST90200333	6:135171067-135671067	-0.0212103564779928	0.511348841889084	0.966913850262906	1.0
MR-IVW LD	lactate	HMDB0000190	taurocholate	HMDB0000036	met-d-Lactate	GCST90200333	8:106333124-106833124	-0.0818425314581044	0.609253767393694	0.893139720070799	1.0
MR-IVW LD	lactate	HMDB0000190	taurocholate	HMDB0000036	met-d-Lactate	GCST90200333	9:4513176-5186407	0.435866599514634	0.43672760292658	0.31826553330886	1.0
MR-IVW LD	lactate	HMDB0000190	taurocholate	HMDB0000036	met-d-Lactate	GCST90200333	10:2727379-3389269	-0.1546749822587	0.274788813311043	0.573512002767174	2.0
MR-IVW LD	lactate	HMDB0000190	taurocholate	HMDB0000036	met-d-Lactate	GCST90200333	11:118839742-119339742	-0.315229377379142	0.671906604536737	0.638957747934855	1.0
MR-IVW LD	lactate	HMDB0000190	taurocholate	HMDB0000036	met-d-Lactate	GCST90200333	12:111682800-113133476	-0.376166408585998	0.441058257814655	0.393730076725192	1.0
MR-IVW LD	lactate	HMDB0000190	taurocholate	HMDB0000036	met-d-Lactate	GCST90200333	20:8379807-8879807	0.131377148254439	0.658001536503252	0.841745831786791	1.0
MR-IVW LD	lactate	HMDB0000190	taurocholate	HMDB0000036	met-d-Lactate	GCST90200333	22:21708872-22208872	0.435149664832978	0.704760186471047	0.53694217307386	1.0
MR-IVW LD	glucose	HMDB0000122	kynurenine	HMDB0000684	met-d-Glucose	M15140	2:165251927-165751927	0.655258590959349	0.69621225289431	0.346614432503052	1.0
MR-IVW LD	glucose	HMDB0000122	kynurenine	HMDB0000684	met-d-Glucose	M15140	2:169498833-170056652	-0.156226687220697	0.169159773867404	0.355723187364466	2.0
MR-IVW LD	glucose	HMDB0000122	kynurenine	HMDB0000684	met-d-Glucose	M15140	3:122819058-123319058	-0.0360174859371846	0.450218574214817	0.936237255972027	1.0
MR-IVW LD	glucose	HMDB0000122	kynurenine	HMDB0000684	met-d-Glucose	M15140	3:151951767-152451767	0.26927886858125	0.695637077168231	0.698684565645402	1.0
MR-IVW LD	glucose	HMDB0000122	kynurenine	HMDB0000684	met-d-Glucose	M15140	3:170377909-170877909	-0.443304216580491	0.377629517827825	0.240429857397095	1.0
MR-IVW LD	glucose	HMDB0000122	kynurenine	HMDB0000684	met-d-Glucose	M15140	4:185468314-185968314	0.329760125597483	0.687000261661429	0.631227393032448	1.0
MR-IVW LD	glucose	HMDB0000122	kynurenine	HMDB0000684	met-d-Glucose	M15140	5:95479406-95979406	-1.46183424568902e-308	0.698594632870847	1.0	1.0
MR-IVW LD	glucose	HMDB0000122	kynurenine	HMDB0000684	met-d-Glucose	M15140	6:7000270-7500270	-0.462198271896714	0.641942044300993	0.471524995558504	1.0
MR-IVW LD	glucose	HMDB0000122	kynurenine	HMDB0000684	met-d-Glucose	M15140	7:14801789-15301789	-0.724939724650285	0.456443530335363	0.112233142968295	1.0
MR-IVW LD	glucose	HMDB0000122	kynurenine	HMDB0000684	met-d-Glucose	M15140	7:43935955-44473721	0.0615702918976886	0.292380698957246	0.833212980039421	2.0
MR-IVW LD	glucose	HMDB0000122	kynurenine	HMDB0000684	met-d-Glucose	M15140	8:117934783-118434783	-0.317331817588739	0.57119727165973	0.578514721507945	1.0
MR-IVW LD	glucose	HMDB0000122	kynurenine	HMDB0000684	met-d-Glucose	M15140	9:21884068-22384068	-0.111263903483397	0.695399396771252	0.872881074217139	1.0
MR-IVW LD	glucose	HMDB0000122	kynurenine	HMDB0000684	met-d-Glucose	M15140	10:2888477-3388477	0.585277564024977	0.382681484170177	0.126162397742482	1.0
MR-IVW LD	glucose	HMDB0000122	kynurenine	HMDB0000684	met-d-Glucose	M15140	10:112762852-113262852	1.05474960650078	0.710341571725016	0.137583964946945	1.0
MR-IVW LD	glucose	HMDB0000122	kynurenine	HMDB0000684	met-d-Glucose	M15140	10:114504071-115004071	-0.625403272269594	0.484183178531298	0.196472605839388	1.0
MR-IVW LD	glucose	HMDB0000122	kynurenine	HMDB0000684	met-d-Glucose	M15140	12:111682800-112523499	-5.64317729541088	0.643852443100569	1.87264902852087e-18	1.0
MR-IVW LD	glucose	HMDB0000122	kynurenine	HMDB0000684	met-d-Glucose	M15140	12:121166650-121666650	-0.195508551114023	0.664729073787692	0.768668006560813	1.0
MR-IVW LD	glucose	HMDB0000122	kynurenine	HMDB0000684	met-d-Glucose	M15140	13:28213465-28721145	-0.297550225677098	0.714120541625031	0.676922239021378	1.0
MR-IVW LD	glucose	HMDB0000122	kynurenine	HMDB0000684	met-d-Glucose	M15140	17:43272775-44380160	-1.10500218383999	0.708334733230758	0.118759881189585	1.0
MR-IVW LD	glucose	HMDB0000122	kynurenine	HMDB0000684	met-d-Glucose	M15140	20:22311971-22811971	0.732259355095649	0.705138638240255	0.299055232507361	1.0
MR-IVW LD	adenosine	HMDB0000050	alanine	HMDB0000161	M00555	M32339	1:109564880-110064880	0.229485409296369	0.173852582800279	0.186835017986942	1.0
MR-IVW LD	adenosine	HMDB0000050	alanine	HMDB0000161	M00555	M32339	6:96128415-96628415	-0.170146262995293	0.180154866700899	0.344942578828616	1.0
MR-IVW LD	glycine	HMDB0000123	glycerol	HMDB0000131	met-d-Gly	GCST90200325	1:11606378-12106378	-0.799514863605937	0.657456242086561	0.223957069065298	1.0
MR-IVW LD	glycine	HMDB0000123	glycerol	HMDB0000131	met-d-Gly	GCST90200325	1:75982013-76482013	-0.900477807194321	0.371844246977659	0.0154500875422768	1.0
MR-IVW LD	glycine	HMDB0000123	glycerol	HMDB0000131	met-d-Gly	GCST90200325	1:120004506-120504506	0.0673538039857889	0.452793122724289	0.881749464570225	2.0
MR-IVW LD	glycine	HMDB0000123	glycerol	HMDB0000131	met-d-Gly	GCST90200325	1:151589838-152089838	0.0296213368958352	0.721359283881296	0.967245493920884	1.0
MR-IVW LD	glycine	HMDB0000123	glycerol	HMDB0000131	met-d-Gly	GCST90200325	2:165276338-165776338	-0.732836318919361	0.592011050401734	0.215762012593693	1.0
MR-IVW LD	glycine	HMDB0000123	glycerol	HMDB0000131	met-d-Gly	GCST90200325	2:208538752-212979649	0.0026054621308307	0.0305523010183594	0.932039782674167	61.0
MR-IVW LD	glycine	HMDB0000123	glycerol	HMDB0000131	met-d-Gly	GCST90200325	2:226790540-227290540	0.764322505139747	0.657212103419919	0.244838868372943	1.0
MR-IVW LD	glycine	HMDB0000123	glycerol	HMDB0000131	met-d-Gly	GCST90200325	3:12110357-12610357	0.459954231172927	0.669869541271202	0.49231431136447	1.0
MR-IVW LD	glycine	HMDB0000123	glycerol	HMDB0000131	met-d-Gly	GCST90200325	3:48534270-49826414	0.799439255930907	0.601365674765047	0.183724960367403	1.0
MR-IVW LD	glycine	HMDB0000123	glycerol	HMDB0000131	met-d-Gly	GCST90200325	3:125116791-126249375	-0.178876269276739	0.163396906459733	0.273632865955504	5.0
MR-IVW LD	glycine	HMDB0000123	glycerol	HMDB0000131	met-d-Gly	GCST90200325	4:102676923-103438709	0.691861410228393	0.560144574814584	0.216775455254663	1.0
MR-IVW LD	glycine	HMDB0000123	glycerol	HMDB0000131	met-d-Gly	GCST90200325	5:90005685-90505685	0.925992379060917	0.557531747033652	0.0967378916976167	1.0
MR-IVW LD	glycine	HMDB0000123	glycerol	HMDB0000131	met-d-Gly	GCST90200325	5:131427047-131927047	0.0471698031509251	0.642946872551444	0.941515661231722	1.0
MR-IVW LD	glycine	HMDB0000123	glycerol	HMDB0000131	met-d-Gly	GCST90200325	6:131620261-132120261	-0.555983177237729	0.728256633807236	0.445198631506079	1.0
MR-IVW LD	glycine	HMDB0000123	glycerol	HMDB0000131	met-d-Gly	GCST90200325	6:160518860-161018860	0.0151688000314088	0.632070022624253	0.980853719889093	1.0
MR-IVW LD	glycine	HMDB0000123	glycerol	HMDB0000131	met-d-Gly	GCST90200325	7:55560073-56715237	0.200816027472672	0.26175048461584	0.442960215345455	2.0
MR-IVW LD	glycine	HMDB0000123	glycerol	HMDB0000131	met-d-Gly	GCST90200325	8:8915380-9434231	-0.422603124856118	0.215412110475479	0.0497816394809293	2.0
MR-IVW LD	glycine	HMDB0000123	glycerol	HMDB0000131	met-d-Gly	GCST90200325	8:17169461-17669461	1.41264329242811	0.580426371506271	0.0149411351792884	1.0
MR-IVW LD	glycine	HMDB0000123	glycerol	HMDB0000131	met-d-Gly	GCST90200325	8:126212070-126756694	0.307472398711145	0.241475157278592	0.202908549929071	2.0
MR-IVW LD	glycine	HMDB0000123	glycerol	HMDB0000131	met-d-Gly	GCST90200325	9:5668443-7086536	-0.132906226231121	0.167731577408962	0.428142338484698	4.0
MR-IVW LD	glycine	HMDB0000123	glycerol	HMDB0000131	met-d-Gly	GCST90200325	11:8005408-8505408	0.208192617067608	0.551854880347211	0.705980603924863	1.0
MR-IVW LD	glycine	HMDB0000123	glycerol	HMDB0000131	met-d-Gly	GCST90200325	12:115016-615016	0.140849114449397	0.626447610807004	0.822105444008829	1.0
MR-IVW LD	glycine	HMDB0000123	glycerol	HMDB0000131	met-d-Gly	GCST90200325	12:21136493-21636493	-0.113426753787571	0.648195686550692	0.861088714817847	1.0
MR-IVW LD	glycine	HMDB0000123	glycerol	HMDB0000131	met-d-Gly	GCST90200325	12:46468358-47667420	0.629502614976391	0.339460455167971	0.0636789450349703	2.0
MR-IVW LD	glycine	HMDB0000123	glycerol	HMDB0000131	met-d-Gly	GCST90200325	12:56615338-57115338	0.55124136165156	0.392044268759074	0.159703584534498	1.0
MR-IVW LD	glycine	HMDB0000123	glycerol	HMDB0000131	met-d-Gly	GCST90200325	12:57516305-58016305	0.169899935740884	0.622363455066271	0.784859746314852	1.0
MR-IVW LD	glycine	HMDB0000123	glycerol	HMDB0000131	met-d-Gly	GCST90200325	12:59343804-59843804	-1.56643606846512	0.666270210734777	0.0187204056233922	1.0
MR-IVW LD	glycine	HMDB0000123	glycerol	HMDB0000131	met-d-Gly	GCST90200325	13:50472895-50972895	-0.405853738106736	0.683133542317811	0.552441216315001	1.0
MR-IVW LD	glycine	HMDB0000123	glycerol	HMDB0000131	met-d-Gly	GCST90200325	14:100551720-101051720	1.00820749754943	0.684271969487482	0.140642746478153	1.0
MR-IVW LD	glycine	HMDB0000123	glycerol	HMDB0000131	met-d-Gly	GCST90200325	15:42451374-42951374	-0.542813242030969	0.645939576273128	0.400713980424777	1.0
MR-IVW LD	glycine	HMDB0000123	glycerol	HMDB0000131	met-d-Gly	GCST90200325	15:43028726-44613739	-0.880890244705738	0.470811225153485	0.0613443619649461	1.0
MR-IVW LD	glycine	HMDB0000123	glycerol	HMDB0000131	met-d-Gly	GCST90200325	15:58180763-58713267	0.321326706069083	0.382111109438141	0.400390067277732	2.0
MR-IVW LD	glycine	HMDB0000123	glycerol	HMDB0000131	met-d-Gly	GCST90200325	16:79678196-80178196	0.820731592153338	0.643281906363243	0.202008344351734	1.0
MR-IVW LD	glycine	HMDB0000123	glycerol	HMDB0000131	met-d-Gly	GCST90200325	16:80626853-81422810	0.105512825898791	0.168319890686401	0.530751713363823	2.0
MR-IVW LD	glycine	HMDB0000123	glycerol	HMDB0000131	met-d-Gly	GCST90200325	17:45235982-45996386	0.361206549781028	0.369219331776017	0.327926937453963	1.0
MR-IVW LD	glycine	HMDB0000123	glycerol	HMDB0000131	met-d-Gly	GCST90200325	19:17984588-18484588	-0.762487142803606	0.457014814564843	0.0952347742441031	1.0
MR-IVW LD	acetylphosphate	HMDB0001494	ornithine	HMDB0000214	M15488	bioa_014	1:109564880-110064880	0.005762197396644	0.0847381970094885	0.945785634285966	1.0
MR-IVW LD	acetylphosphate	HMDB0001494	ornithine	HMDB0000214	M15488	bioa_014	6:96128415-96628415	-0.0603215350623302	0.0878042722886911	0.492082728425107	1.0
MR-IVW LD	5-oxoproline	HMDB0000267	inosine	HMDB0000195	GCST90200280	GCST90200394	8:144861615-145802337	-0.0044099719698529	0.041728011240187	0.91583328779393	3.0
MR-IVW LD	5-oxoproline	HMDB0000267	inosine	HMDB0000195	GCST90200280	GCST90200394	12:56615338-57115338	-0.296483154111852	0.217238804761498	0.172322238265783	1.0
MR-IVW LD	asparagine	HMDB0000168	serotonin (5ht)	HMDB0000259	GCST90200452	M02342	11:61850353-62350353	0.0339092878159807	0.166463776551181	0.838585047747099	1.0
MR-IVW LD	asparagine	HMDB0000168	serotonin (5ht)	HMDB0000259	GCST90200452	M02342	14:103842789-104825326	-0.0808134088915031	0.150082045084221	0.590258451314774	1.0
MR-IVW LD	tryptophan	HMDB0000929	stearoyl sphingomyelin (d18:1/18:0)	HMDB0001348	GCST90200441	GCST90200335	4:156527528-157027528	0.144073550302271	0.15885344701324	0.364428522833463	1.0
MR-IVW LD	tryptophan	HMDB0000929	stearoyl sphingomyelin (d18:1/18:0)	HMDB0001348	GCST90200441	GCST90200335	6:111301079-112053797	0.208473485879805	0.165722571901062	0.208403779886974	1.0
MR-IVW LD	glutamate	HMDB0000148	phenylpyruvate	HMDB0000205	GCST90200412	GCST90200365	5:36388589-36888589	0.0209449045028169	0.155457112919694	0.892824500034212	1.0
MR-IVW LD	glutamate	HMDB0000148	creatine	HMDB0000064	bioa_007	M27718	12:121174861-121674861	0.153125093109048	0.333272261472636	0.64590425822615	1.0
MR-IVW LD	isoursodeoxycholate	HMDB0000686	valine	HMDB0000883	GCST90199892	met-d-Val	5:35715970-36215970	-0.125129398279178	0.0467198545853698	0.007399874500262	1.0
MR-IVW LD	citrulline	HMDB0000904	glycine	HMDB0000123	M02132	GCST90200707	10:97115163-97871266	-0.173415012359453	0.155785082657716	0.265636163475225	1.0
MR-IVW LD	stearoyl sphingomyelin (d18:1/18:0)	HMDB0001348	caffeine	HMDB0001847	GCST90200335	GCST90200436	8:113373776-113873776	-0.121225451895409	0.173519945233665	0.484786127108012	1.0
MR-IVW LD	stearoyl sphingomyelin (d18:1/18:0)	HMDB0001348	caffeine	HMDB0001847	GCST90200335	GCST90200436	11:61368608-61868608	0.40321106348115	0.185286644009987	0.0295442345786288	1.0
MR-IVW LD	stearoyl sphingomyelin (d18:1/18:0)	HMDB0001348	caffeine	HMDB0001847	GCST90200335	GCST90200436	14:63982386-64482386	-0.0673025386104087	0.115722885936967	0.56084715724914	1.0
MR-IVW LD	stearoyl sphingomyelin (d18:1/18:0)	HMDB0001348	caffeine	HMDB0001847	GCST90200335	GCST90200436	19:8013648-8513648	-0.0427273028840906	0.0959742799907255	0.656178589019156	1.0
MR-IVW LD	stearoyl sphingomyelin (d18:1/18:0)	HMDB0001348	caffeine	HMDB0001847	GCST90200335	GCST90200436	19:45165640-45665640	-0.31952733843971	0.171622206678708	0.0626303712040806	1.0
MR-IVW LD	retinol (vitamin a)	HMDB0000305	myo-inositol	HMDB0000211	GCST90200405	GCST90200401	18:28939457-29439457	0.274169376312063	0.162925676859081	0.0924161360231174	1.0
MR-IVW LD	retinol (vitamin a)	HMDB0000305	myo-inositol	HMDB0000211	GCST90200405	GCST90200401	20:38915692-39415692	-0.239097346860786	0.167942770671896	0.154538120280897	1.0
MR-IVW LD	creatinine	HMDB0000562	acetylphosphate	HMDB0001494	met-d-Creatinine	M15488	1:62775942-63275942	1.00108709911083	0.572049770920471	0.0801183137276338	1.0
MR-IVW LD	creatinine	HMDB0000562	acetylphosphate	HMDB0001494	met-d-Creatinine	M15488	1:78344069-78844069	0.11630168146029	0.620275634454893	0.851268623688208	1.0
MR-IVW LD	creatinine	HMDB0000562	acetylphosphate	HMDB0001494	met-d-Creatinine	M15488	1:150079982-151190625	-0.0686536630016709	0.583556135514203	0.906347316282193	1.0
MR-IVW LD	creatinine	HMDB0000562	acetylphosphate	HMDB0001494	met-d-Creatinine	M15488	1:212502129-213002129	-0.243565225291118	0.700250022711972	0.727970796961299	1.0
MR-IVW LD	creatinine	HMDB0000562	acetylphosphate	HMDB0001494	met-d-Creatinine	M15488	2:15538692-16038692	0.563305017712626	0.693298483338618	0.416504786576219	1.0
MR-IVW LD	creatinine	HMDB0000562	acetylphosphate	HMDB0001494	met-d-Creatinine	M15488	2:18426203-18926203	0.630728300744664	0.630728300744664	0.317310507862914	1.0
MR-IVW LD	creatinine	HMDB0000562	acetylphosphate	HMDB0001494	met-d-Creatinine	M15488	2:54331356-54831356	1.46476240410977e-308	0.704450949712331	1.0	1.0
MR-IVW LD	creatinine	HMDB0000562	acetylphosphate	HMDB0001494	met-d-Creatinine	M15488	2:73303397-74097901	-0.637760039692339	0.611186704705158	0.296726844041481	1.0
MR-IVW LD	creatinine	HMDB0000562	acetylphosphate	HMDB0001494	met-d-Creatinine	M15488	2:121056440-121556440	0.40515222391506	0.573965650546334	0.480261302753421	1.0
MR-IVW LD	creatinine	HMDB0000562	acetylphosphate	HMDB0001494	met-d-Creatinine	M15488	2:176734544-177234544	0.0959276331350883	0.6440855367642	0.881603999796927	1.0
MR-IVW LD	creatinine	HMDB0000562	acetylphosphate	HMDB0001494	met-d-Creatinine	M15488	2:211293055-211793055	0.0239960739582925	0.527913627082499	0.963745004895631	1.0
MR-IVW LD	creatinine	HMDB0000562	acetylphosphate	HMDB0001494	met-d-Creatinine	M15488	2:217394852-217894852	-0.366211591638923	0.53267140602025	0.491767700760522	1.0
MR-IVW LD	creatinine	HMDB0000562	acetylphosphate	HMDB0001494	met-d-Creatinine	M15488	2:220108198-220608198	0.0348777799001702	0.558044478402756	0.950164661941509	1.0
MR-IVW LD	creatinine	HMDB0000562	acetylphosphate	HMDB0001494	met-d-Creatinine	M15488	3:38187471-38687471	-0.0842170573918799	0.673736459135068	0.900523550339779	1.0
MR-IVW LD	creatinine	HMDB0000562	acetylphosphate	HMDB0001494	met-d-Creatinine	M15488	3:121465319-121965319	0.840150820199252	0.707495427536208	0.235030456586426	1.0
MR-IVW LD	creatinine	HMDB0000562	acetylphosphate	HMDB0001494	met-d-Creatinine	M15488	3:141462708-141962708	-0.125858992142194	0.578951363854109	0.827903407296467	1.0
MR-IVW LD	creatinine	HMDB0000562	acetylphosphate	HMDB0001494	met-d-Creatinine	M15488	3:185024780-185524780	0.922637578817676	0.641834837438382	0.150575972824846	1.0
MR-IVW LD	creatinine	HMDB0000562	acetylphosphate	HMDB0001494	met-d-Creatinine	M15488	4:76880934-77664144	-0.254847879704632	0.271837738351606	0.348501423761081	1.0
MR-IVW LD	creatinine	HMDB0000562	acetylphosphate	HMDB0001494	met-d-Creatinine	M15488	4:103323863-104102802	0.646154950731419	0.544130484826455	0.235030456586426	1.0
MR-IVW LD	creatinine	HMDB0000562	acetylphosphate	HMDB0001494	met-d-Creatinine	M15488	5:39144851-39644851	0.504234614837307	0.474573755140997	0.288008758003943	1.0
MR-IVW LD	creatinine	HMDB0000562	acetylphosphate	HMDB0001494	met-d-Creatinine	M15488	5:53045546-53835870	1.33327436926072	0.676026440751917	0.0485842439243546	1.0
MR-IVW LD	creatinine	HMDB0000562	acetylphosphate	HMDB0001494	met-d-Creatinine	M15488	5:176565124-177065124	0.271384857390991	0.384461881303902	0.480261302753421	1.0
MR-IVW LD	creatinine	HMDB0000562	acetylphosphate	HMDB0001494	met-d-Creatinine	M15488	6:43556335-44056335	0.243224574829352	0.540499055176348	0.652710440575846	1.0
MR-IVW LD	creatinine	HMDB0000562	acetylphosphate	HMDB0001494	met-d-Creatinine	M15488	6:108750742-109250742	0.215065942428334	0.688211015770673	0.754660563059687	1.0
MR-IVW LD	creatinine	HMDB0000562	acetylphosphate	HMDB0001494	met-d-Creatinine	M15488	6:133547208-134047208	0.426720275098495	0.620684036506901	0.491767700760522	1.0
MR-IVW LD	creatinine	HMDB0000562	acetylphosphate	HMDB0001494	met-d-Creatinine	M15488	6:160418389-160927934	0.814839163650384	0.40741958182519	0.0455002638963575	1.0
MR-IVW LD	creatinine	HMDB0000562	acetylphosphate	HMDB0001494	met-d-Creatinine	M15488	7:25488956-25988956	-0.0402698056898861	0.644316891038216	0.950164661941509	1.0
MR-IVW LD	creatinine	HMDB0000562	acetylphosphate	HMDB0001494	met-d-Creatinine	M15488	7:76984640-77791673	0.670078684239131	0.630662291048596	0.288008758003943	1.0
MR-IVW LD	creatinine	HMDB0000562	acetylphosphate	HMDB0001494	met-d-Creatinine	M15488	7:128492221-128992221	-0.480909364272678	0.641212485696907	0.453254704753739	1.0
MR-IVW LD	creatinine	HMDB0000562	acetylphosphate	HMDB0001494	met-d-Creatinine	M15488	7:151165041-151665041	-0.325420453604632	0.308293061309652	0.291171315245309	1.0
MR-IVW LD	creatinine	HMDB0000562	acetylphosphate	HMDB0001494	met-d-Creatinine	M15488	7:155370831-155870831	-0.506170364122763	0.614635442149073	0.410206998692262	1.0
MR-IVW LD	creatinine	HMDB0000562	acetylphosphate	HMDB0001494	met-d-Creatinine	M15488	8:8031142-9250941	-1.04313437166111	0.641928844099145	0.104162558830439	1.0
MR-IVW LD	creatinine	HMDB0000562	acetylphosphate	HMDB0001494	met-d-Creatinine	M15488	8:10561829-11945872	-0.288571758301915	0.65959259040439	0.661748776081764	1.0
MR-IVW LD	creatinine	HMDB0000562	acetylphosphate	HMDB0001494	met-d-Creatinine	M15488	8:19609539-20109539	-0.774519769311446	0.652227174157003	0.235030456586426	1.0
MR-IVW LD	creatinine	HMDB0000562	acetylphosphate	HMDB0001494	met-d-Creatinine	M15488	8:23527006-24027006	-0.322363597086417	0.573090839264743	0.573775403632732	1.0
MR-IVW LD	creatinine	HMDB0000562	acetylphosphate	HMDB0001494	met-d-Creatinine	M15488	9:71184707-71684707	-0.672482339373083	0.566300917366803	0.235030456586426	1.0
MR-IVW LD	creatinine	HMDB0000562	acetylphosphate	HMDB0001494	met-d-Creatinine	M15488	10:52398454-52898454	0.107262701147865	0.589944856313255	0.855725415320071	1.0
MR-IVW LD	creatinine	HMDB0000562	acetylphosphate	HMDB0001494	met-d-Creatinine	M15488	11:15629946-16129946	1.74074293341965	0.696297173367856	0.0124193306515518	1.0
MR-IVW LD	creatinine	HMDB0000562	acetylphosphate	HMDB0001494	met-d-Creatinine	M15488	11:30504837-31294673	-0.125382177814451	0.444421168371895	0.7778479132798	2.0
MR-IVW LD	creatinine	HMDB0000562	acetylphosphate	HMDB0001494	met-d-Creatinine	M15488	11:116373213-117240760	-0.0493774212906185	0.356485532288695	0.889836014197998	2.0
MR-IVW LD	creatinine	HMDB0000562	acetylphosphate	HMDB0001494	met-d-Creatinine	M15488	15:41118334-41871842	0.100553164990054	0.536283546613629	0.851268623688208	1.0
MR-IVW LD	creatinine	HMDB0000562	acetylphosphate	HMDB0001494	met-d-Creatinine	M15488	15:45400360-46179051	0.276154327679806	0.315604945919779	0.381573905705023	1.0
MR-IVW LD	creatinine	HMDB0000562	acetylphosphate	HMDB0001494	met-d-Creatinine	M15488	15:53700578-54200578	-0.797549301609819	0.574235497159068	0.164866539747908	1.0
MR-IVW LD	creatinine	HMDB0000562	acetylphosphate	HMDB0001494	met-d-Creatinine	M15488	15:76097375-76597375	-0.0358969536009191	0.57435125761474	0.950164661941509	1.0
MR-IVW LD	creatinine	HMDB0000562	acetylphosphate	HMDB0001494	met-d-Creatinine	M15488	16:20142332-21335139	-0.167392125162524	0.308702434027611	0.587650243648223	2.0
MR-IVW LD	creatinine	HMDB0000562	acetylphosphate	HMDB0001494	met-d-Creatinine	M15488	16:89453424-89953424	-1.09414544964836	0.625225971227636	0.0801183137276338	1.0
MR-IVW LD	creatinine	HMDB0000562	acetylphosphate	HMDB0001494	met-d-Creatinine	M15488	17:19176536-19724875	-0.359262171126848	0.685864144878529	0.600411028614906	1.0
MR-IVW LD	creatinine	HMDB0000562	acetylphosphate	HMDB0001494	met-d-Creatinine	M15488	17:37200083-37954217	0.266056513810788	0.472989357885848	0.573775403632732	1.0
MR-IVW LD	creatinine	HMDB0000562	acetylphosphate	HMDB0001494	met-d-Creatinine	M15488	17:58690466-59700441	0.725913947113755	0.328864798671825	0.0272908406973876	2.0
MR-IVW LD	creatinine	HMDB0000562	acetylphosphate	HMDB0001494	met-d-Creatinine	M15488	19:32940263-33709298	-1.40807138978101e-308	0.59106892105482	1.0	1.0
MR-IVW LD	creatinine	HMDB0000562	acetylphosphate	HMDB0001494	met-d-Creatinine	M15488	20:32653904-33537782	-0.103072168843997	0.549718233834661	0.851268623688208	1.0
MR-IVW LD	creatinine	HMDB0000562	acetylphosphate	HMDB0001494	met-d-Creatinine	M15488	22:38345240-38845240	0.925531153205995	0.569557632742151	0.104162558830439	1.0
MR-IVW LD	asparagine	HMDB0000168	citrulline	HMDB0000904	GCST90200452	bioa_005	11:61850353-62350353	-0.0023045593551417	0.0720174798481968	0.97447205089863	1.0
MR-IVW LD	asparagine	HMDB0000168	citrulline	HMDB0000904	GCST90200452	bioa_005	14:103842789-104825326	0.0464257247670483	0.0649310835902783	0.474609043279702	1.0
MR-IVW LD	phosphoethanolamine	HMDB0000224	valine	HMDB0000883	GCST90200281	M01649	1:21573292-22073292	0.134919458364811	0.179892611153081	0.453254704753736	1.0
MR-IVW LD	n6,n6,n6-trimethyllysine	HMDB0001325	glucose	HMDB0000122	GCST90200344	M20489	11:64586385-65555309	1.18971339920383e-308	0.154352939900464	1.0	1.0
MR-IVW LD	4-methyl-2-oxopentanoate	HMDB0000695	kynurenine	HMDB0000684	M22116	bioa_027	4:88976422-89476422	-0.0219461961827162	0.0762020700788765	0.773346738667117	1.0
MR-IVW LD	4-methyl-2-oxopentanoate	HMDB0000695	kynurenine	HMDB0000684	M22116	bioa_027	13:48209901-48709901	0.0991624440044103	0.0880661136806476	0.260165519324493	1.0
MR-IVW LD	thyroxine	HMDB0000248	3-methyl-2-oxovalerate	HMDB0000491	GCST90200293	M15676	2:234397317-234897317	-0.0609326390674419	0.175181337318897	0.727970796961299	1.0
MR-IVW LD	uridine	HMDB0000296	n-formylanthranilic acid	HMDB0004089	M00606	GCST90199960	1:20665172-21165172	-0.449843386122602	0.177095932383918	0.0110817184450922	1.0
MR-IVW LD	uridine	HMDB0000296	n-formylanthranilic acid	HMDB0004089	M00606	GCST90199960	7:47852911-48352911	-0.0424000069834311	0.179047960570634	0.812805668975412	1.0
MR-IVW LD	uridine	HMDB0000296	n-formylanthranilic acid	HMDB0004089	M00606	GCST90199960	22:50721752-51221752	0.104467858736002	0.167995268510428	0.534040501257649	1.0
MR-IVW LD	valine	HMDB0000883	phenylalanine	HMDB0000159	M01649	GCST90200396	4:88976422-89476422	-0.227587580757546	0.149709481202991	0.128462014004353	1.0
MR-IVW LD	glucose	HMDB0000122	phosphate	HMDB0001429	met-d-Glucose	M11438	2:165251927-165751927	-0.214624255793827	0.697528831329942	0.758316473526291	1.0
MR-IVW LD	glucose	HMDB0000122	phosphate	HMDB0001429	met-d-Glucose	M11438	2:169498833-170056652	-0.110525969598997	0.169479362418939	0.514304398562025	2.0
MR-IVW LD	glucose	HMDB0000122	phosphate	HMDB0001429	met-d-Glucose	M11438	3:122819058-123319058	0.214780471450391	0.451038990045823	0.633938683881348	1.0
MR-IVW LD	glucose	HMDB0000122	phosphate	HMDB0001429	met-d-Glucose	M11438	3:151951767-152451767	0.158390864773739	0.69691980500447	0.820211678728458	1.0
MR-IVW LD	glucose	HMDB0000122	phosphate	HMDB0001429	met-d-Glucose	M11438	3:170377909-170877909	0.523812902108905	0.378309318189764	0.166170104682875	1.0
MR-IVW LD	glucose	HMDB0000122	phosphate	HMDB0001429	met-d-Glucose	M11438	4:185468314-185968314	0.131099342200084	0.688271546550458	0.848935998880552	1.0
MR-IVW LD	glucose	HMDB0000122	phosphate	HMDB0001429	met-d-Glucose	M11438	5:95479406-95979406	0.646003888542134	0.699837545920645	0.355967119733731	1.0
MR-IVW LD	glucose	HMDB0000122	phosphate	HMDB0001429	met-d-Glucose	M11438	6:7000270-7500270	-0.0306259051577362	0.643144008312472	0.962019851444416	1.0
MR-IVW LD	glucose	HMDB0000122	phosphate	HMDB0001429	met-d-Glucose	M11438	7:14801789-15301789	-0.105544330346593	0.457358764835242	0.817494086363383	1.0
MR-IVW LD	glucose	HMDB0000122	phosphate	HMDB0001429	met-d-Glucose	M11438	7:43935955-44473721	-0.304265066312108	0.292905150463286	0.298905390835719	2.0
MR-IVW LD	glucose	HMDB0000122	phosphate	HMDB0001429	met-d-Glucose	M11438	8:117934783-118434783	0.308133224237306	0.572247416440712	0.590258451314772	1.0
MR-IVW LD	glucose	HMDB0000122	phosphate	HMDB0001429	met-d-Glucose	M11438	9:21884068-22384068	0.0663502698157556	0.696677833065484	0.924125711867497	1.0
MR-IVW LD	glucose	HMDB0000122	phosphate	HMDB0001429	met-d-Glucose	M11438	10:2888477-3388477	-0.0294957908506275	0.38344528105816	0.938684739206776	1.0
MR-IVW LD	glucose	HMDB0000122	phosphate	HMDB0001429	met-d-Glucose	M11438	10:112762852-113262852	1.54163897513617	0.71152568083208	0.0302602800204718	1.0
MR-IVW LD	glucose	HMDB0000122	phosphate	HMDB0001429	met-d-Glucose	M11438	10:114504071-115004071	0.29853241332239	0.485115171648887	0.538300749018726	1.0
MR-IVW LD	glucose	HMDB0000122	phosphate	HMDB0001429	met-d-Glucose	M11438	12:111682800-112523499	-0.149627757125672	0.648386947544588	0.817494086363383	1.0
MR-IVW LD	glucose	HMDB0000122	phosphate	HMDB0001429	met-d-Glucose	M11438	12:121166650-121666650	-0.0512272323524463	0.665954020581808	0.938684739206776	1.0
MR-IVW LD	glucose	HMDB0000122	phosphate	HMDB0001429	met-d-Glucose	M11438	13:28213465-28721145	-0.165101175713869	0.71543842809344	0.817494086363383	1.0
MR-IVW LD	glucose	HMDB0000122	phosphate	HMDB0001429	met-d-Glucose	M11438	17:43272775-44380160	0.163788638218244	0.709750765612397	0.817494086363383	1.0
MR-IVW LD	glucose	HMDB0000122	phosphate	HMDB0001429	met-d-Glucose	M11438	20:22311971-22811971	1.26777343982194	0.706330916472222	0.072674128676893	1.0
MR-IVW LD	2-aminobutyrate	HMDB0000452	lactate	HMDB0000190	M32348	GCST90200408	2:64958074-65458074	-0.168534031945131	0.115723497397972	0.145295611878568	1.0
MR-IVW LD	2-aminobutyrate	HMDB0000452	lactate	HMDB0000190	M32348	GCST90200408	4:88993818-89493818	0.249587850014267	0.146043196947031	0.0874509159543793	1.0
MR-IVW LD	serine	HMDB0000187	ornithine	HMDB0000214	M32315	GCST90200404	1:119966025-120466025	-0.0412376601231761	0.0910048255583355	0.65045004260367	1.0
MR-IVW LD	serine	HMDB0000187	ornithine	HMDB0000214	M32315	GCST90200404	2:211323559-211823559	-0.319103125348196	0.121414246104211	0.0085833451470902	1.0
MR-IVW LD	serine	HMDB0000187	ornithine	HMDB0000214	M32315	GCST90200404	7:55822010-56322010	0.180194492412835	0.163525557449069	0.270490044735094	1.0
MR-IVW LD	bilirubin (z,z)	HMDB0000054	tryptophan	HMDB0000929	M27716	GCST90200441	2:234140469-234918570	0.0077195226319597	0.0365726467758053	0.832829788751454	1.0
MR-IVW LD	glycine	HMDB0000123	2-hydroxyphenylacetate	HMDB0000669	met-d-Gly	GCST90200369	1:11606378-12106378	0.746852699644257	0.688085311591397	0.277741378199179	1.0
MR-IVW LD	glycine	HMDB0000123	2-hydroxyphenylacetate	HMDB0000669	met-d-Gly	GCST90200369	1:75982013-76482013	-0.157786961660745	0.389296497773197	0.685247394786061	1.0
MR-IVW LD	glycine	HMDB0000123	2-hydroxyphenylacetate	HMDB0000669	met-d-Gly	GCST90200369	1:120004506-120504506	-1.04436569717079	0.473804017787588	0.027509260876015	2.0
MR-IVW LD	glycine	HMDB0000123	2-hydroxyphenylacetate	HMDB0000669	met-d-Gly	GCST90200369	1:151589838-152089838	0.815415079135302	0.754898692855114	0.280068750840254	1.0
MR-IVW LD	glycine	HMDB0000123	2-hydroxyphenylacetate	HMDB0000669	met-d-Gly	GCST90200369	2:165276338-165776338	1.1769219633107	0.619493675889288	0.057457701510333	1.0
MR-IVW LD	glycine	HMDB0000123	2-hydroxyphenylacetate	HMDB0000669	met-d-Gly	GCST90200369	2:208538752-212979649	-0.0327573554249115	0.0319737372443788	0.305595308097161	61.0
MR-IVW LD	glycine	HMDB0000123	2-hydroxyphenylacetate	HMDB0000669	met-d-Gly	GCST90200369	2:226790540-227290540	-1.61024129303263	0.687628908289104	0.0191945914325208	1.0
MR-IVW LD	glycine	HMDB0000123	2-hydroxyphenylacetate	HMDB0000669	met-d-Gly	GCST90200369	3:12110357-12610357	0.195788395671721	0.701085273949631	0.780041664810142	1.0
MR-IVW LD	glycine	HMDB0000123	2-hydroxyphenylacetate	HMDB0000669	met-d-Gly	GCST90200369	3:48534270-49826414	-0.0652263544808035	0.629441157883854	0.917466298649569	1.0
MR-IVW LD	glycine	HMDB0000123	2-hydroxyphenylacetate	HMDB0000669	met-d-Gly	GCST90200369	3:125116791-126249375	-0.0980857913047797	0.170996565611742	0.566229956869216	5.0
MR-IVW LD	glycine	HMDB0000123	2-hydroxyphenylacetate	HMDB0000669	met-d-Gly	GCST90200369	4:102676923-103438709	-0.88529990789498	0.586199095617925	0.130982810851847	1.0
MR-IVW LD	glycine	HMDB0000123	2-hydroxyphenylacetate	HMDB0000669	met-d-Gly	GCST90200369	5:90005685-90505685	-0.584044155815302	0.583557469250959	0.316907069301036	1.0
MR-IVW LD	glycine	HMDB0000123	2-hydroxyphenylacetate	HMDB0000669	met-d-Gly	GCST90200369	5:131427047-131927047	-1.07171043772994	0.672779718285583	0.111169412257969	1.0
MR-IVW LD	glycine	HMDB0000123	2-hydroxyphenylacetate	HMDB0000669	met-d-Gly	GCST90200369	6:131620261-132120261	0.0080124398926373	0.762202235477014	0.991612614022867	1.0
MR-IVW LD	glycine	HMDB0000123	2-hydroxyphenylacetate	HMDB0000669	met-d-Gly	GCST90200369	6:160518860-161018860	-1.18927969084567	0.661367569639341	0.0721432771624658	1.0
MR-IVW LD	glycine	HMDB0000123	2-hydroxyphenylacetate	HMDB0000669	met-d-Gly	GCST90200369	7:55560073-56715237	-0.0253713642768068	0.273943168197112	0.926209085189808	2.0
MR-IVW LD	glycine	HMDB0000123	2-hydroxyphenylacetate	HMDB0000669	met-d-Gly	GCST90200369	8:8915380-9434231	-0.0129527841116897	0.22547613749461	0.954189631376408	2.0
MR-IVW LD	glycine	HMDB0000123	2-hydroxyphenylacetate	HMDB0000669	met-d-Gly	GCST90200369	8:17169461-17669461	-0.408298679920086	0.607658905124845	0.501634094591307	1.0
MR-IVW LD	glycine	HMDB0000123	2-hydroxyphenylacetate	HMDB0000669	met-d-Gly	GCST90200369	8:126212070-126756694	0.352325172379965	0.252713822836573	0.163267299905493	2.0
MR-IVW LD	glycine	HMDB0000123	2-hydroxyphenylacetate	HMDB0000669	met-d-Gly	GCST90200369	9:5668443-7086536	-0.332359981128412	0.17551502864832	0.0582745492118325	4.0
MR-IVW LD	glycine	HMDB0000123	2-hydroxyphenylacetate	HMDB0000669	met-d-Gly	GCST90200369	11:8005408-8505408	-0.486776463961986	0.577535548375667	0.399311732926819	1.0
MR-IVW LD	glycine	HMDB0000123	2-hydroxyphenylacetate	HMDB0000669	met-d-Gly	GCST90200369	12:115016-615016	0.248782165305839	0.655620379481474	0.704345785930451	1.0
MR-IVW LD	glycine	HMDB0000123	2-hydroxyphenylacetate	HMDB0000669	met-d-Gly	GCST90200369	12:21136493-21636493	-0.0746899399050293	0.678386329312687	0.912330529874952	1.0
MR-IVW LD	glycine	HMDB0000123	2-hydroxyphenylacetate	HMDB0000669	met-d-Gly	GCST90200369	12:46468358-47667420	0.481826132840589	0.355287596546505	0.175048887310448	2.0
MR-IVW LD	glycine	HMDB0000123	2-hydroxyphenylacetate	HMDB0000669	met-d-Gly	GCST90200369	12:56615338-57115338	0.245574997838701	0.410343099993552	0.549531307914219	1.0
MR-IVW LD	glycine	HMDB0000123	2-hydroxyphenylacetate	HMDB0000669	met-d-Gly	GCST90200369	12:57516305-58016305	0.406858142829819	0.651336372958071	0.532199911526375	1.0
MR-IVW LD	glycine	HMDB0000123	2-hydroxyphenylacetate	HMDB0000669	met-d-Gly	GCST90200369	12:59343804-59843804	-0.311766398199605	0.697525327643856	0.65490344659743	1.0
MR-IVW LD	glycine	HMDB0000123	2-hydroxyphenylacetate	HMDB0000669	met-d-Gly	GCST90200369	13:50472895-50972895	-0.910589145543987	0.714889280886972	0.202752563836498	1.0
MR-IVW LD	glycine	HMDB0000123	2-hydroxyphenylacetate	HMDB0000669	met-d-Gly	GCST90200369	14:100551720-101051720	-2.90025784564283	0.715459254342796	5.0413659375156e-05	1.0
MR-IVW LD	glycine	HMDB0000123	2-hydroxyphenylacetate	HMDB0000669	met-d-Gly	GCST90200369	15:42451374-42951374	-0.160665625768175	0.676050716205922	0.81215007359477	1.0
MR-IVW LD	glycine	HMDB0000123	2-hydroxyphenylacetate	HMDB0000669	met-d-Gly	GCST90200369	15:43028726-44613739	-0.268428816433833	0.492833839991442	0.585984676505464	1.0
MR-IVW LD	glycine	HMDB0000123	2-hydroxyphenylacetate	HMDB0000669	met-d-Gly	GCST90200369	15:58180763-58713267	0.678239328985277	0.399892408121207	0.0898755542708918	2.0
MR-IVW LD	glycine	HMDB0000123	2-hydroxyphenylacetate	HMDB0000669	met-d-Gly	GCST90200369	16:79678196-80178196	0.436181616883474	0.673290433913034	0.517091186638527	1.0
MR-IVW LD	glycine	HMDB0000123	2-hydroxyphenylacetate	HMDB0000669	met-d-Gly	GCST90200369	16:80626853-81422810	0.0815290768363095	0.176150095733646	0.643480007467643	2.0
MR-IVW LD	glycine	HMDB0000123	2-hydroxyphenylacetate	HMDB0000669	met-d-Gly	GCST90200369	17:45235982-45996386	-0.130339004702494	0.386435259076257	0.73590169879816	1.0
MR-IVW LD	glycine	HMDB0000123	2-hydroxyphenylacetate	HMDB0000669	met-d-Gly	GCST90200369	19:17984588-18484588	-0.541763810517699	0.478340217737556	0.257386063074454	1.0
MR-IVW LD	alanine	HMDB0000161	leucine	HMDB0000687	M32339	bioa_011	2:27480940-27980940	0.360727964199671	0.0384776495146312	6.91757697446204e-21	1.0
MR-IVW LD	alanine	HMDB0000161	leucine	HMDB0000687	M32339	bioa_011	12:46962370-47462370	0.278429821195382	0.0513613394568125	5.92665601309561e-08	1.0
MR-IVW LD	betaine	HMDB0000043	citrate	HMDB0000094	GCST90200425	GCST90200304	2:211290507-211790507	0.0042264515793037	0.103538828691691	0.967439421191768	1.0
MR-IVW LD	betaine	HMDB0000043	citrate	HMDB0000094	GCST90200425	GCST90200304	5:78081434-78907016	0.0304639112560451	0.0666215639577438	0.647478406308385	2.0
MR-IVW LD	betaine	HMDB0000043	citrate	HMDB0000094	GCST90200425	GCST90200304	6:160264283-160825366	0.263293339345434	0.100234508952654	0.0086198721440475	2.0
MR-IVW LD	betaine	HMDB0000043	citrate	HMDB0000094	GCST90200425	GCST90200304	12:68601-568601	0.129583702204738	0.0759795921369287	0.0880999668383676	1.0
MR-IVW LD	betaine	HMDB0000043	citrate	HMDB0000094	GCST90200425	GCST90200304	17:17178278-17678278	-0.277510550007217	0.178258458803008	0.11952093319305	1.0
MR-IVW LD	betaine	HMDB0000043	citrate	HMDB0000094	GCST90200425	GCST90200304	21:44165982-44665982	0.252413765069431	0.178360273378638	0.157012648162814	1.0
MR-IVW LD	alanine	HMDB0000161	3-methyl-2-oxobutyrate	HMDB0000019	met-d-Ala	GCST90199677	1:206970800-207470800	0.215172137978248	0.355192093999408	0.544653613862218	1.0
MR-IVW LD	alanine	HMDB0000161	3-methyl-2-oxobutyrate	HMDB0000019	met-d-Ala	GCST90199677	2:27480940-28253616	1.28540526501286	0.43873896823096	0.0033921049369188	1.0
MR-IVW LD	alanine	HMDB0000161	3-methyl-2-oxobutyrate	HMDB0000019	met-d-Ala	GCST90199677	2:64970910-65916674	-0.178229638553382	0.297794325530825	0.549506953132536	2.0
MR-IVW LD	alanine	HMDB0000161	3-methyl-2-oxobutyrate	HMDB0000019	met-d-Ala	GCST90199677	2:211290507-211790507	-0.701803944404006	0.583858849255561	0.229359806987535	1.0
MR-IVW LD	alanine	HMDB0000161	3-methyl-2-oxobutyrate	HMDB0000019	met-d-Ala	GCST90199677	3:122879946-123379946	0.169766893581046	0.599257438019341	0.776950380195127	1.0
MR-IVW LD	alanine	HMDB0000161	3-methyl-2-oxobutyrate	HMDB0000019	met-d-Ala	GCST90199677	3:159754026-160551365	-0.349270035714864	0.415524012573297	0.400598289882571	1.0
MR-IVW LD	alanine	HMDB0000161	3-methyl-2-oxobutyrate	HMDB0000019	met-d-Ala	GCST90199677	4:88958565-89458565	-3.70439807490173	0.46796045362041	2.4517620710336703e-15	1.0
MR-IVW LD	alanine	HMDB0000161	3-methyl-2-oxobutyrate	HMDB0000019	met-d-Ala	GCST90199677	5:35692098-36469710	-0.625851023780654	0.52653216088006	0.234585969091789	1.0
MR-IVW LD	alanine	HMDB0000161	3-methyl-2-oxobutyrate	HMDB0000019	met-d-Ala	GCST90199677	6:20453952-20953952	-0.046429658218042	0.467455043967096	0.920880762791333	1.0
MR-IVW LD	alanine	HMDB0000161	3-methyl-2-oxobutyrate	HMDB0000019	met-d-Ala	GCST90199677	7:94972201-95472201	0.645790945787327	0.666056698572579	0.33225911130211	1.0
MR-IVW LD	alanine	HMDB0000161	3-methyl-2-oxobutyrate	HMDB0000019	met-d-Ala	GCST90199677	8:17128898-17669461	0.913404038185397	0.493122017383962	0.0639844654811557	1.0
MR-IVW LD	alanine	HMDB0000161	3-methyl-2-oxobutyrate	HMDB0000019	met-d-Ala	GCST90199677	8:49725746-50225746	-1.4340141380544	0.597600479848392	0.016412093858936	1.0
MR-IVW LD	alanine	HMDB0000161	3-methyl-2-oxobutyrate	HMDB0000019	met-d-Ala	GCST90199677	8:117935733-118435733	0.0635312714524459	0.535714890229276	0.905598942094877	1.0
MR-IVW LD	alanine	HMDB0000161	3-methyl-2-oxobutyrate	HMDB0000019	met-d-Ala	GCST90199677	8:145497920-145997920	0.278503300352041	0.477038855594217	0.559343570982327	1.0
MR-IVW LD	alanine	HMDB0000161	3-methyl-2-oxobutyrate	HMDB0000019	met-d-Ala	GCST90199677	9:4033137-4533137	0.173803629023185	0.553812697307465	0.753649348447965	1.0
MR-IVW LD	alanine	HMDB0000161	3-methyl-2-oxobutyrate	HMDB0000019	met-d-Ala	GCST90199677	11:8005408-8505408	0.28065875500841	0.323929724782988	0.38626061983218	1.0
MR-IVW LD	alanine	HMDB0000161	3-methyl-2-oxobutyrate	HMDB0000019	met-d-Ala	GCST90199677	12:4040249-4540249	-0.364405339991371	0.608344316317137	0.549165107798731	1.0
MR-IVW LD	alanine	HMDB0000161	3-methyl-2-oxobutyrate	HMDB0000019	met-d-Ala	GCST90199677	12:45894827-46394827	-0.374118513940245	0.64740071512165	0.563346610882697	1.0
MR-IVW LD	alanine	HMDB0000161	3-methyl-2-oxobutyrate	HMDB0000019	met-d-Ala	GCST90199677	12:46544011-47796599	-0.175774295166185	0.230111667347133	0.444947576566936	3.0
MR-IVW LD	alanine	HMDB0000161	3-methyl-2-oxobutyrate	HMDB0000019	met-d-Ala	GCST90199677	12:56109642-56609642	1.13401525839525	0.649978470295233	0.0810376871023852	1.0
MR-IVW LD	alanine	HMDB0000161	3-methyl-2-oxobutyrate	HMDB0000019	met-d-Ala	GCST90199677	12:56610577-57110577	0.220550873140161	0.236880970640261	0.351821487529929	1.0
MR-IVW LD	alanine	HMDB0000161	3-methyl-2-oxobutyrate	HMDB0000019	met-d-Ala	GCST90199677	12:59740767-60240767	-0.577106234401382	0.444119946436471	0.193793735497247	1.0
MR-IVW LD	alanine	HMDB0000161	3-methyl-2-oxobutyrate	HMDB0000019	met-d-Ala	GCST90199677	12:122367989-122867989	0.0369980315957705	0.556963585608672	0.947037000706322	1.0
MR-IVW LD	alanine	HMDB0000161	3-methyl-2-oxobutyrate	HMDB0000019	met-d-Ala	GCST90199677	12:132815816-133315816	0.136417620154203	0.660507570748542	0.836373395711577	1.0
MR-IVW LD	alanine	HMDB0000161	3-methyl-2-oxobutyrate	HMDB0000019	met-d-Ala	GCST90199677	16:69383883-70933639	-0.0029287125940279	0.246748378880761	0.990529949146341	4.0
MR-IVW LD	alanine	HMDB0000161	3-methyl-2-oxobutyrate	HMDB0000019	met-d-Ala	GCST90199677	16:70994871-71494871	0.511213069889701	0.643141302603376	0.426689721375598	1.0
MR-IVW LD	alanine	HMDB0000161	3-methyl-2-oxobutyrate	HMDB0000019	met-d-Ala	GCST90199677	17:79391534-79891534	0.970961400109592	0.509298700592589	0.0565895835865964	1.0
MR-IVW LD	alanine	HMDB0000161	3-methyl-2-oxobutyrate	HMDB0000019	met-d-Ala	GCST90199677	21:32796216-33296216	-0.553689100611489	0.648751146402475	0.393399178983356	1.0
MR-IVW LD	alanine	HMDB0000161	3-methyl-2-oxobutyrate	HMDB0000019	met-d-Ala	GCST90199677	22:18934095-19434095	0.628415920525807	0.628387809771144	0.31728885936043	1.0
MR-IVW LD	cysteinylglycine	HMDB0000078	creatinine	HMDB0000562	GCST90200364	met-d-Creatinine	16:15885043-16385043	0.120984122330117	0.0412313221862463	0.003343256446541	1.0
MR-IVW LD	cysteinylglycine	HMDB0000078	creatinine	HMDB0000562	GCST90200364	met-d-Creatinine	16:89076223-90262231	-0.096121190114603	0.018412177330814	1.78418813901584e-07	2.0
MR-IVW LD	cysteinylglycine	HMDB0000078	creatinine	HMDB0000562	GCST90200364	met-d-Creatinine	19:52317323-52817323	0.0324009233960825	0.050118746991866	0.517966532340417	1.0
MR-IVW LD	ornithine	HMDB0000214	histidine	HMDB0000177	bioa_014	M00059	2:219037276-219805573	-0.5875950403663	0.320506385654345	0.0667530151696336	1.0
MR-IVW LD	ornithine	HMDB0000214	histidine	HMDB0000177	bioa_014	M00059	4:144415809-145209327	-0.0240509415780579	0.288611298936703	0.933586496294757	1.0
MR-IVW LD	ornithine	HMDB0000214	histidine	HMDB0000177	bioa_014	M00059	6:131638147-132138147	-0.0649661413141776	0.259864565256715	0.802587348634156	1.0
MR-IVW LD	ornithine	HMDB0000214	histidine	HMDB0000177	bioa_014	M00059	9:135887106-136387106	0.384945396342648	0.307956317074118	0.21129954733371	1.0
MR-IVW LD	ornithine	HMDB0000214	histidine	HMDB0000177	bioa_014	M00059	10:97138162-97638162	0.36396197732554	0.346630454595754	0.293718112751794	1.0
MR-IVW LD	ornithine	HMDB0000214	histidine	HMDB0000177	bioa_014	M00059	12:46964292-47464292	0.424272542630549	0.282848361753699	0.133614402537716	1.0
MR-IVW LD	ornithine	HMDB0000214	histidine	HMDB0000177	bioa_014	M00059	12:132819894-133319894	-0.450571708456456	0.370112474803517	0.223455369940966	1.0
MR-IVW LD	ornithine	HMDB0000214	histidine	HMDB0000177	bioa_014	M00059	16:68152686-68652686	0.448978231797912	0.316925810680878	0.156580407089633	1.0
MR-IVW LD	ornithine	HMDB0000214	histidine	HMDB0000177	bioa_014	M00059	19:12789284-13289284	-0.106792406079243	0.320377218237729	0.738882680363527	1.0
MR-IVW LD	mannose	HMDB0000169	docosahexaenoate (dha; 22:6n3)	HMDB0002183	M00584	GCST90199651	2:27182547-28770083	-0.0095309379752908	0.0709386389226579	0.893122118503601	1.0
MR-IVW LD	asparagine	HMDB0000168	acetoacetate	HMDB0000060	GCST90200452	GCST90200318	2:211293055-211793055	0.0635419453148655	0.197242680606659	0.747338232433044	1.0
MR-IVW LD	asparagine	HMDB0000168	acetoacetate	HMDB0000060	GCST90200452	GCST90200318	7:97139584-97639584	-0.0598945215364317	0.187811253789898	0.749796236472209	1.0
MR-IVW LD	asparagine	HMDB0000168	acetoacetate	HMDB0000060	GCST90200452	GCST90200318	11:61850353-62350353	0.256035593848204	0.151175835007221	0.090336035746682	1.0
MR-IVW LD	asparagine	HMDB0000168	acetoacetate	HMDB0000060	GCST90200452	GCST90200318	14:103842789-104825326	-0.0468684713689314	0.0399696786095055	0.240955986118709	2.0
MR-IVW LD	glutamine	HMDB0000641	alpha-aminoadipic acid	HMDB0000510	met-d-Gln	bioa_025	1:213912734-214412734	-0.570452496463227	0.416388683549797	0.170686901643931	1.0
MR-IVW LD	glutamine	HMDB0000641	alpha-aminoadipic acid	HMDB0000510	met-d-Gln	bioa_025	2:26939063-28767861	-0.0301233578677509	0.15061678933876	0.8414805811218	1.0
MR-IVW LD	glutamine	HMDB0000641	alpha-aminoadipic acid	HMDB0000510	met-d-Gln	bioa_025	2:190998205-192033792	-0.151381746150765	0.187818543611369	0.420242849100123	1.0
MR-IVW LD	glutamine	HMDB0000641	alpha-aminoadipic acid	HMDB0000510	met-d-Gln	bioa_025	2:211168890-211668890	0.992987756925024	0.496493878462509	0.0455002638963571	1.0
MR-IVW LD	glutamine	HMDB0000641	alpha-aminoadipic acid	HMDB0000510	met-d-Gln	bioa_025	3:38941335-39441335	-0.610338481120493	0.484011483838613	0.207308847148456	1.0
MR-IVW LD	glutamine	HMDB0000641	alpha-aminoadipic acid	HMDB0000510	met-d-Gln	bioa_025	3:52085887-52937605	-0.0072574509547063	0.518389353907913	0.988829981037245	1.0
MR-IVW LD	glutamine	HMDB0000641	alpha-aminoadipic acid	HMDB0000510	met-d-Gln	bioa_025	3:121763465-122263465	0.581595429725924	0.534554622909857	0.276595107534043	1.0
MR-IVW LD	glutamine	HMDB0000641	alpha-aminoadipic acid	HMDB0000510	met-d-Gln	bioa_025	3:159689586-160441236	0.447965039425339	0.279279949766421	0.108714052601948	1.0
MR-IVW LD	glutamine	HMDB0000641	alpha-aminoadipic acid	HMDB0000510	met-d-Gln	bioa_025	4:17991903-18491903	-0.234368913367499	0.540020537713141	0.664288441052641	1.0
MR-IVW LD	glutamine	HMDB0000641	alpha-aminoadipic acid	HMDB0000510	met-d-Gln	bioa_025	5:55611894-56111894	-0.617857389997905	0.502731806344918	0.219071806019271	1.0
MR-IVW LD	glutamine	HMDB0000641	alpha-aminoadipic acid	HMDB0000510	met-d-Gln	bioa_025	5:127968645-128468645	-0.315713956190613	0.510038701438801	0.535916358885977	1.0
MR-IVW LD	glutamine	HMDB0000641	alpha-aminoadipic acid	HMDB0000510	met-d-Gln	bioa_025	6:20425792-20925792	0.344662102728133	0.458327264266137	0.45205105878801	1.0
MR-IVW LD	glutamine	HMDB0000641	alpha-aminoadipic acid	HMDB0000510	met-d-Gln	bioa_025	6:56020405-56520405	0.357693235653506	0.516897739383683	0.488937328990436	1.0
MR-IVW LD	glutamine	HMDB0000641	alpha-aminoadipic acid	HMDB0000510	met-d-Gln	bioa_025	6:126492728-127693092	0.0598003186801259	0.355954277857912	0.866583279078838	1.0
MR-IVW LD	glutamine	HMDB0000641	alpha-aminoadipic acid	HMDB0000510	met-d-Gln	bioa_025	6:131635614-132135614	0.319081513886342	0.396867554585004	0.421396975009744	1.0
MR-IVW LD	glutamine	HMDB0000641	alpha-aminoadipic acid	HMDB0000510	met-d-Gln	bioa_025	7:72772933-73272933	-0.308729065489943	0.240818303814307	0.199842646226764	1.0
MR-IVW LD	glutamine	HMDB0000641	alpha-aminoadipic acid	HMDB0000510	met-d-Gln	bioa_025	8:17124777-17669461	-0.285173355287754	0.237873016555109	0.230587438392321	2.0
MR-IVW LD	glutamine	HMDB0000641	alpha-aminoadipic acid	HMDB0000510	met-d-Gln	bioa_025	8:126231747-126731747	-0.164238231180933	0.418975079543206	0.695058213802214	1.0
MR-IVW LD	glutamine	HMDB0000641	alpha-aminoadipic acid	HMDB0000510	met-d-Gln	bioa_025	9:4040541-4540541	0.637096782272486	0.356118939224417	0.0736148155550161	1.0
MR-IVW LD	glutamine	HMDB0000641	alpha-aminoadipic acid	HMDB0000510	met-d-Gln	bioa_025	9:21884172-22384172	0.94309935668304	0.492480081818815	0.0554925036106134	1.0
MR-IVW LD	glutamine	HMDB0000641	alpha-aminoadipic acid	HMDB0000510	met-d-Gln	bioa_025	10:22676227-23176227	1.02979015018772	0.5110621092743	0.0439046490753153	1.0
MR-IVW LD	glutamine	HMDB0000641	alpha-aminoadipic acid	HMDB0000510	met-d-Gln	bioa_025	10:98828483-99609412	-0.0248498252056744	0.147040385832395	0.865796641399117	1.0
MR-IVW LD	glutamine	HMDB0000641	alpha-aminoadipic acid	HMDB0000510	met-d-Gln	bioa_025	10:114535278-115035278	0.899655913123878	0.489741923311852	0.0662098953870558	1.0
MR-IVW LD	glutamine	HMDB0000641	alpha-aminoadipic acid	HMDB0000510	met-d-Gln	bioa_025	11:8005408-8505408	0.119001908326955	0.194130356161428	0.539876339721602	1.0
MR-IVW LD	glutamine	HMDB0000641	alpha-aminoadipic acid	HMDB0000510	met-d-Gln	bioa_025	11:18148958-18648958	1.0958405526518	0.418100172701946	0.0087672261962067	1.0
MR-IVW LD	glutamine	HMDB0000641	alpha-aminoadipic acid	HMDB0000510	met-d-Gln	bioa_025	11:73860169-74360169	0.230139111236222	0.388748498709833	0.553850588394166	1.0
MR-IVW LD	glutamine	HMDB0000641	alpha-aminoadipic acid	HMDB0000510	met-d-Gln	bioa_025	12:4051876-4551876	-0.549226253937452	0.412641813626933	0.183189010931388	1.0
MR-IVW LD	glutamine	HMDB0000641	alpha-aminoadipic acid	HMDB0000510	met-d-Gln	bioa_025	12:46377388-47736079	0.201456751960853	0.162382237129243	0.214741378270927	2.0
MR-IVW LD	glutamine	HMDB0000641	alpha-aminoadipic acid	HMDB0000510	met-d-Gln	bioa_025	12:55949170-57674145	-0.0528900621409562	0.0628928217615567	0.400372884382902	8.0
MR-IVW LD	glutamine	HMDB0000641	alpha-aminoadipic acid	HMDB0000510	met-d-Gln	bioa_025	12:57753270-58582050	-0.0767474432231611	0.286357830306427	0.788689790475423	2.0
MR-IVW LD	glutamine	HMDB0000641	alpha-aminoadipic acid	HMDB0000510	met-d-Gln	bioa_025	12:59330993-60240767	0.211406623329441	0.225012151391123	0.347456514999843	2.0
MR-IVW LD	glutamine	HMDB0000641	alpha-aminoadipic acid	HMDB0000510	met-d-Gln	bioa_025	12:121134495-121634495	0.169557417344353	0.516943345562054	0.742911662623476	1.0
MR-IVW LD	glutamine	HMDB0000641	alpha-aminoadipic acid	HMDB0000510	met-d-Gln	bioa_025	14:21242229-21782312	-0.208585426897122	0.249330668905822	0.402827843703334	3.0
MR-IVW LD	glutamine	HMDB0000641	alpha-aminoadipic acid	HMDB0000510	met-d-Gln	bioa_025	14:74940531-75440531	-0.648585349497709	0.481861329493096	0.17830251658215	1.0
MR-IVW LD	glutamine	HMDB0000641	alpha-aminoadipic acid	HMDB0000510	met-d-Gln	bioa_025	14:94594947-95094947	-0.274085263246412	0.461423002098339	0.552512112974321	1.0
MR-IVW LD	glutamine	HMDB0000641	alpha-aminoadipic acid	HMDB0000510	met-d-Gln	bioa_025	14:100545139-101045139	0.588775831624565	0.38356731701926	0.124783828038246	1.0
MR-IVW LD	glutamine	HMDB0000641	alpha-aminoadipic acid	HMDB0000510	met-d-Gln	bioa_025	16:70118909-70618909	-0.161024542251541	0.503201694536069	0.748968330553361	1.0
MR-IVW LD	glutamine	HMDB0000641	alpha-aminoadipic acid	HMDB0000510	met-d-Gln	bioa_025	17:6935779-7435779	0.255936289098836	0.530988151657337	0.629805946269894	1.0
MR-IVW LD	glutamine	HMDB0000641	alpha-aminoadipic acid	HMDB0000510	met-d-Gln	bioa_025	17:25345818-25845818	-0.0882195761229404	0.434579192723854	0.839135032211836	1.0
MR-IVW LD	glutamine	HMDB0000641	alpha-aminoadipic acid	HMDB0000510	met-d-Gln	bioa_025	18:31306350-31806350	0.750728959004801	0.522064644648678	0.15043405414369	1.0
MR-IVW LD	glutamine	HMDB0000641	alpha-aminoadipic acid	HMDB0000510	met-d-Gln	bioa_025	20:55862882-56362882	0.0341751842282417	0.495292525047002	0.944989619500898	1.0
MR-IVW LD	glutamine	HMDB0000641	alpha-aminoadipic acid	HMDB0000510	met-d-Gln	bioa_025	22:44074730-44574730	0.0089389199675693	0.425662855598716	0.983245655676505	1.0
MR-IVW LD	n-stearoyl-sphingosine (d18:1/18:0)*	HMDB0004950	valine	HMDB0000883	GCST90200341	GCST90200442	10:64645010-65401382	0.0372579181182486	0.167162744975052	0.823625710796895	1.0
MR-IVW LD	n-stearoyl-sphingosine (d18:1/18:0)*	HMDB0004950	valine	HMDB0000883	GCST90200341	GCST90200442	14:63982220-64482220	0.125708222858711	0.154658771124013	0.416326900752	1.0
MR-IVW LD	n-stearoyl-sphingosine (d18:1/18:0)*	HMDB0004950	valine	HMDB0000883	GCST90200341	GCST90200442	18:55052269-55552269	-0.151822850480388	0.171369326264534	0.375650144362566	1.0
MR-IVW LD	n-stearoyl-sphingosine (d18:1/18:0)*	HMDB0004950	valine	HMDB0000883	GCST90200341	GCST90200442	19:8013648-8513648	0.164467363183577	0.103345982946141	0.111514000347203	1.0
MR-IVW LD	uridine	HMDB0000296	2-aminobutyrate	HMDB0000452	GCST90200407	M32348	1:20666238-21166238	-0.0298676864160958	0.119470745664384	0.802587348634154	1.0
MR-IVW LD	uridine	HMDB0000296	2-aminobutyrate	HMDB0000452	GCST90200407	M32348	7:47877194-48377194	-0.0191666814786882	0.172500133308194	0.911528237909377	1.0
MR-IVW LD	uridine	HMDB0000296	2-aminobutyrate	HMDB0000452	GCST90200407	M32348	22:50686035-51186035	-0.198824312398424	0.178941881158583	0.266520525805013	1.0
MR-IVW LD	citrulline	HMDB0000904	phenylalanine	HMDB0000159	M02132	GCST90200396	10:97115163-97871266	0.0393349864134744	0.156117724663007	0.801074138054089	1.0
MR-IVW LD	serine	HMDB0000187	1-methylxanthine	HMDB0010738	M32315	M34389	1:119966025-120466025	-1.16989646002365e-308	0.114719061540106	1.0	1.0
MR-IVW LD	serine	HMDB0000187	1-methylxanthine	HMDB0010738	M32315	M34389	2:211323559-211823559	0.0935667634102834	0.153109249216827	0.541126024471667	1.0
MR-IVW LD	serine	HMDB0000187	1-methylxanthine	HMDB0010738	M32315	M34389	7:55822010-56322010	-0.125965304747345	0.160955667177162	0.433856933557041	1.0
MR-IVW LD	glutamine	HMDB0000641	3-ureidopropionate	HMDB0000026	bioa_006	GCST90200283	2:27200724-28253174	0.564394943963617	0.348908882620786	0.105748869005001	1.0
MR-IVW LD	glutamine	HMDB0000641	3-ureidopropionate	HMDB0000026	bioa_006	GCST90200283	2:191299636-192089976	-0.963109066200406	0.330375604030961	0.003554672010641	1.0
MR-IVW LD	glutamine	HMDB0000641	3-ureidopropionate	HMDB0000026	bioa_006	GCST90200283	6:20469561-20969561	0.0047878316519708	0.611932483805286	0.993757321142145	1.0
MR-IVW LD	glutamine	HMDB0000641	3-ureidopropionate	HMDB0000026	bioa_006	GCST90200283	7:72732874-73232874	1.28294709871395	0.441569431266962	0.0036675411179182	1.0
MR-IVW LD	glutamine	HMDB0000641	3-ureidopropionate	HMDB0000026	bioa_006	GCST90200283	8:134082558-134582558	-0.606215494583722	0.616698136271264	0.32560645972266	1.0
MR-IVW LD	glutamine	HMDB0000641	3-ureidopropionate	HMDB0000026	bioa_006	GCST90200283	9:4032942-4532942	0.0750567693300474	0.535017838560156	0.88843216933333	1.0
MR-IVW LD	glutamine	HMDB0000641	3-ureidopropionate	HMDB0000026	bioa_006	GCST90200283	10:64798306-65565800	-0.754326533765397	0.616563775793946	0.221164932006561	1.0
MR-IVW LD	glutamine	HMDB0000641	3-ureidopropionate	HMDB0000026	bioa_006	GCST90200283	10:99109412-99609412	-0.155425525979915	0.256579171121646	0.544673805507608	1.0
MR-IVW LD	glutamine	HMDB0000641	3-ureidopropionate	HMDB0000026	bioa_006	GCST90200283	12:46679007-47711183	-0.609917807623971	0.271599197495749	0.0247261826725747	1.0
MR-IVW LD	glutamine	HMDB0000641	3-ureidopropionate	HMDB0000026	bioa_006	GCST90200283	12:56615040-57375879	0.027521645042871	0.095254050998647	0.772635812604166	1.0
MR-IVW LD	glutamine	HMDB0000641	3-ureidopropionate	HMDB0000026	bioa_006	GCST90200283	12:59344212-60165849	0.445075186086227	0.398694833382523	0.264280708575744	1.0
MR-IVW LD	glutamine	HMDB0000641	3-ureidopropionate	HMDB0000026	bioa_006	GCST90200283	14:100594368-101094368	-0.390637479219607	0.547097926902946	0.475216375005749	1.0
MR-IVW LD	glutamine	HMDB0000641	3-ureidopropionate	HMDB0000026	bioa_006	GCST90200283	15:58477325-58977325	0.15151591607942	0.598898591240788	0.80027521626098	1.0
MR-IVW LD	tyrosine	HMDB0000158	adenosine	HMDB0000050	GCST90200427	M00555	6:111308006-112158646	0.0692759468504697	0.122565136735447	0.571925908937661	1.0
MR-IVW LD	alpha-ketoglutaramate*	HMDB0001552	isoleucine	HMDB0000172	GCST90199885	GCST90200399	3:99879368-100379368	0.0765434574504732	0.125361029372102	0.541474919002286	1.0
MR-IVW LD	glutamate	HMDB0000148	biliverdin	HMDB0001008	bioa_007	GCST90200706	12:121174861-121674861	0.214227517351622	0.336513435755236	0.524379492597276	1.0
MR-IVW LD	s-1-pyrroline-5-carboxylate	HMDB0001301	methionine	HMDB0000696	GCST90200381	M01302	8:144432748-145014955	0.0826033277591093	0.0545488811352058	0.129949968152928	2.0
MR-IVW LD	acetylphosphate	HMDB0001494	guanidinoacetate	HMDB0000128	M15488	GCST90200384	1:109564880-110064880	-0.274324854034273	0.164140021703744	0.0946652801057053	1.0
MR-IVW LD	acetylphosphate	HMDB0001494	guanidinoacetate	HMDB0000128	M15488	GCST90200384	6:96128415-96628415	0.236863901313857	0.170089184494312	0.163744869132639	1.0
MR-IVW LD	4-acetamidobutanoate	HMDB0003681	alpha-ketoglutarate	HMDB0000208	M01558	M33453	8:18010431-18510431	0.0047324173206827	0.0678313149297865	0.94437876164075	1.0
MR-IVW LD	4-acetamidobutanoate	HMDB0003681	alpha-ketoglutarate	HMDB0000208	M01558	M33453	18:22536478-23036478	0.204156895821055	0.198639141879944	0.304054371764732	1.0
MR-IVW LD	acetate	HMDB0000042	alanine	HMDB0000161	met-d-Acetate	bioa_001	2:27480940-27980940	-2.38026302903955	0.163322562717136	4.11098268395894e-48	1.0
MR-IVW LD	acetate	HMDB0000042	alanine	HMDB0000161	met-d-Acetate	bioa_001	9:4513491-5013491	0.0154319055122172	0.173392196766533	0.929081910121138	1.0
MR-IVW LD	acetate	HMDB0000042	alanine	HMDB0000161	met-d-Acetate	bioa_001	12:111634608-112523499	-0.331956753057068	0.174438651107234	0.0570405452329864	1.0
MR-IVW LD	acetate	HMDB0000042	alanine	HMDB0000161	met-d-Acetate	bioa_001	12:112590766-113090766	-0.252848875327585	0.190111936336532	0.183518271300567	1.0
MR-IVW LD	acetate	HMDB0000042	alanine	HMDB0000161	met-d-Acetate	bioa_001	20:24698737-26432690	0.0140497968299386	0.0807512200810737	0.861874371834498	2.0
MR-IVW LD	acetate	HMDB0000042	alanine	HMDB0000161	met-d-Acetate	bioa_001	20:32973832-34017690	0.0345264145633934	0.155524389925193	0.824313883331354	1.0
MR-IVW LD	threonine	HMDB0000167	urea	HMDB0000294	GCST90200432	GCST90200417	2:27589369-28089369	0.177670607245466	0.15561387318523	0.253562045615337	1.0
MR-IVW LD	threonine	HMDB0000167	urea	HMDB0000294	GCST90200432	GCST90200417	2:211290507-211790507	0.206319788850903	0.136224492924827	0.129884573717542	1.0
MR-IVW LD	threonine	HMDB0000167	urea	HMDB0000294	GCST90200432	GCST90200417	12:46938082-47438082	-0.130613711806457	0.161566752967702	0.418849136717282	1.0
MR-IVW LD	threonine	HMDB0000167	urea	HMDB0000294	GCST90200432	GCST90200417	14:100594368-101094368	0.203517228371566	0.180429876216396	0.259337877058293	1.0
MR-IVW LD	asparagine	HMDB0000168	hypotaurine	HMDB0000965	GCST90200452	GCST90200379	2:211293055-211793055	0.805982283810197	0.180360394651526	7.86846063077511e-06	1.0
MR-IVW LD	asparagine	HMDB0000168	hypotaurine	HMDB0000965	GCST90200452	GCST90200379	7:97139584-97639584	0.263711753095379	0.171920247078298	0.125049553028427	1.0
MR-IVW LD	asparagine	HMDB0000168	hypotaurine	HMDB0000965	GCST90200452	GCST90200379	11:61850353-62350353	-0.194215365006188	0.138415654494859	0.160577629260264	1.0
MR-IVW LD	asparagine	HMDB0000168	hypotaurine	HMDB0000965	GCST90200452	GCST90200379	14:103842789-104825326	-0.0033721720835607	0.0365972254966588	0.926584556364593	2.0
MR-IVW LD	betaine	HMDB0000043	leucine	HMDB0000687	GCST90200425	M00060	2:211290507-211790507	0.108227643013963	0.133203252940262	0.416504786576218	1.0
MR-IVW LD	betaine	HMDB0000043	leucine	HMDB0000687	GCST90200425	M00060	5:78081434-78907016	-0.0436064875368522	0.0784916775663335	0.578514721507942	1.0
MR-IVW LD	betaine	HMDB0000043	leucine	HMDB0000687	GCST90200425	M00060	6:160264283-160825366	0.109507997532828	0.146010663377104	0.453254704753738	1.0
MR-IVW LD	betaine	HMDB0000043	leucine	HMDB0000687	GCST90200425	M00060	12:68601-568601	-0.0908871561523134	0.113608945190393	0.423710797166797	1.0
MR-IVW LD	glycerophosphorylcholine (gpc)	HMDB0000086	glucose	HMDB0000122	GCST90199629	met-d-Glucose	1:40156715-40656715	-0.0859088811085526	0.038222680206002	0.024602400410178	1.0
MR-IVW LD	docosahexaenoate (dha; 22:6n3)	HMDB0002183	theobromine	HMDB0002825	GCST90199651	GCST90199644	11:61376206-61876206	0.0405984430847963	0.171456989690905	0.812823589940831	1.0
MR-IVW LD	cytidine	HMDB0000089	dimethylglycine	HMDB0000092	GCST90200429	GCST90200424	15:85255020-85755020	-0.15204017346372	0.145177144449718	0.294973463217156	1.0
MR-IVW LD	tryptophan	HMDB0000929	adenosine	HMDB0000050	bioa_020	M00555	2:27480940-27980940	0.0635856690564641	0.339123568301148	0.851268623688208	1.0
MR-IVW LD	tryptophan	HMDB0000929	adenosine	HMDB0000050	bioa_020	M00555	4:156560755-157060755	0.162793954249223	0.162793954249223	0.317310507862914	1.0
MR-IVW LD	tryptophan	HMDB0000929	adenosine	HMDB0000050	bioa_020	M00555	6:111336667-112095774	0.0858344169179395	0.197419158911261	0.663720229645603	1.0
MR-IVW LD	3-(4-hydroxyphenyl)lactate	HMDB0000755	glutamine	HMDB0000641	M32197	GCST90200419	17:79879970-80379970	0.197201598759362	0.135952381322439	0.146913667334997	1.0
MR-IVW LD	caffeine	HMDB0001847	pantothenate	HMDB0000210	GCST90200436	GCST90200279	15:56384745-56884745	0.0591447174931493	0.170159856776725	0.728153180972561	1.0
MR-IVW LD	caffeine	HMDB0001847	pantothenate	HMDB0000210	GCST90200436	GCST90200279	15:57044800-57544800	-0.0498788737733381	0.181613647048075	0.783590709264001	1.0
MR-IVW LD	trans-urocanate	HMDB0000301	alanine	HMDB0000161	GCST90200416	M32339	8:17963874-18463874	-0.0374758327916022	0.19362513608995	0.846529514964009	1.0
MR-IVW LD	trans-urocanate	HMDB0000301	alanine	HMDB0000161	GCST90200416	M32339	12:96124750-96624750	-0.0578361048623939	0.0743607062516493	0.436700030722758	1.0
MR-IVW LD	cytidine	HMDB0000089	glutamate	HMDB0000148	GCST90200429	M32322	15:85255020-85755020	0.0345338529267341	0.159719069786147	0.828819213786264	1.0
MR-IVW LD	phosphoethanolamine	HMDB0000224	inosine 5'-monophosphate (imp)	HMDB0000175	GCST90200281	GCST90200395	1:21573292-22073292	0.0150447917542827	0.22658279616147	0.947060445061379	1.0
MR-IVW LD	phosphoethanolamine	HMDB0000224	inosine 5'-monophosphate (imp)	HMDB0000175	GCST90200281	GCST90200395	1:27206842-27706842	0.562823210967023	0.243296825523996	0.0207050973676242	1.0
MR-IVW LD	3-methyl-2-oxobutyrate	HMDB0000019	n-stearoyl-sphingosine (d18:1/18:0)*	HMDB0004950	GCST90199677	GCST90200341	4:88953670-89453670	0.106200759574314	0.122559307947279	0.386202075589533	1.0
MR-IVW LD	cortisol	HMDB0000063	pantothenate	HMDB0000210	GCST90200378	M01508	14:94554700-95054700	0.0290819398533174	0.164797659168799	0.859924253238214	1.0
MR-IVW LD	biliverdin	HMDB0001008	methionine	HMDB0000696	M02137	M01302	2:234046650-234918570	-0.0096743475651527	0.0362788033693232	0.789725820928052	1.0
MR-IVW LD	betaine	HMDB0000043	mannose	HMDB0000169	M03141	M00584	2:211337631-211837631	0.104644282319441	0.141042293560985	0.458126425559176	1.0
MR-IVW LD	betaine	HMDB0000043	mannose	HMDB0000169	M03141	M00584	5:78095798-78666416	0.0490788885428851	0.0947884679644607	0.60461681226807	2.0
MR-IVW LD	betaine	HMDB0000043	mannose	HMDB0000169	M03141	M00584	12:30349-530349	0.0474482772715734	0.169458133112764	0.779477504888408	1.0
MR-IVW LD	betaine	HMDB0000043	mannose	HMDB0000169	M03141	M00584	21:44237404-44737404	-0.0186672717286883	0.149338173829513	0.900523550339779	1.0
MR-IVW LD	sarcosine	HMDB0000271	serine	HMDB0000187	bioa_031	M32315	6:42690673-43190673	-0.501352742986448	0.28409988769232	0.0776132094577018	1.0
MR-IVW LD	sarcosine	HMDB0000271	serine	HMDB0000187	bioa_031	M32315	9:136282183-136851769	0.210421623033928	0.123602018860249	0.0886780667646481	2.0
MR-IVW LD	uridine	HMDB0000296	orotate	HMDB0000226	GCST90200407	GCST90200392	1:20666238-21166238	-0.244468567053567	0.11339524932694	0.0310916473394019	1.0
MR-IVW LD	uridine	HMDB0000296	orotate	HMDB0000226	GCST90200407	GCST90200392	7:47877194-48377194	-0.668217678644625	0.16337214871102	4.31081956674356e-05	1.0
MR-IVW LD	uridine	HMDB0000296	orotate	HMDB0000226	GCST90200407	GCST90200392	22:50686035-51186035	-0.285340638825353	0.163711883119675	0.0813434031778124	1.0
MR-IVW LD	bilirubin (z,z)	HMDB0000054	glycerophosphorylcholine (gpc)	HMDB0000086	M27716	GCST90199629	2:234140469-234918570	-0.0417514417265413	0.0366210278710465	0.254246827666838	1.0
MR-IVW LD	bilirubin (z,z)	HMDB0000054	s-1-pyrroline-5-carboxylate	HMDB0001301	GCST90200704	GCST90200381	2:233988949-235124783	-0.0393070548992887	0.02407459778209	0.10252809480333	7.0
MR-IVW LD	bilirubin (z,z)	HMDB0000054	s-1-pyrroline-5-carboxylate	HMDB0001301	GCST90200704	GCST90200381	12:21093886-21593886	0.14524927721516	0.136483196481442	0.287225299548555	1.0
MR-IVW LD	s-1-pyrroline-5-carboxylate	HMDB0001301	5-methylthioadenosine (mta)	HMDB0001173	GCST90200381	GCST90200359	1:18949448-19449448	-0.0403460950889346	0.14641771173552	0.782890073243214	1.0
MR-IVW LD	s-1-pyrroline-5-carboxylate	HMDB0001301	5-methylthioadenosine (mta)	HMDB0001173	GCST90200381	GCST90200359	8:144432748-145014955	0.0251585653696436	0.0442768546243378	0.569892170387905	3.0
MR-IVW LD	glycerol 3-phosphate	HMDB0000126	4-hydroxyphenylpyruvate	HMDB0000707	GCST90199638	GCST90200300	1:20921386-22251981	0.0055658249300421	0.0592433748900724	0.92515008385837	5.0
MR-IVW LD	glycerol 3-phosphate	HMDB0000126	4-hydroxyphenylpyruvate	HMDB0000707	GCST90199638	GCST90200300	20:5231344-5731344	0.142221587376327	0.183688509611065	0.438780523009042	1.0
MR-IVW LD	cortisol	HMDB0000063	ornithine	HMDB0000214	GCST90200378	bioa_014	14:94554700-95054700	-0.0734334134718941	0.0793017424102521	0.354445980249795	1.0
MR-IVW LD	n-formylanthranilic acid	HMDB0004089	uridine	HMDB0000296	GCST90199960	M00606	2:143548189-144048189	-0.14385937284958	0.123308033871069	0.243345009148765	1.0
MR-IVW LD	n-formylanthranilic acid	HMDB0004089	uridine	HMDB0000296	GCST90199960	M00606	17:75643177-76448530	-0.081411388293615	0.0591945407388034	0.169032507213985	3.0
MR-IVW LD	beta-alanine	HMDB0000056	serine	HMDB0000187	GCST90200361	GCST90200415	3:30500404-31000404	-0.200043309814353	0.0802908888630002	0.0127211388419485	1.0
MR-IVW LD	alanine	HMDB0000161	pyruvate	HMDB0000243	met-d-Ala	M00599	1:206970800-207470800	0.214507035499074	0.375387312123378	0.567709166197352	1.0
MR-IVW LD	alanine	HMDB0000161	pyruvate	HMDB0000243	met-d-Ala	M00599	2:27480940-28253616	1.24008568053388	0.299331026335761	3.4300562234009e-05	1.0
MR-IVW LD	alanine	HMDB0000161	pyruvate	HMDB0000243	met-d-Ala	M00599	2:64970910-65916674	-0.0090494186486705	0.321682074972542	0.97755722265071	2.0
MR-IVW LD	alanine	HMDB0000161	pyruvate	HMDB0000243	met-d-Ala	M00599	3:122879946-123379946	0.666054987251692	0.639935183830056	0.297960801234777	1.0
MR-IVW LD	alanine	HMDB0000161	pyruvate	HMDB0000243	met-d-Ala	M00599	3:159754026-160551365	-0.0363445852380648	0.424020161110783	0.931693545566776	1.0
MR-IVW LD	alanine	HMDB0000161	pyruvate	HMDB0000243	met-d-Ala	M00599	4:88958565-89458565	0.842361808158391	0.517239706763925	0.103403776769016	1.0
MR-IVW LD	alanine	HMDB0000161	pyruvate	HMDB0000243	met-d-Ala	M00599	5:35692098-36469710	-0.119091783049286	0.688085857618098	0.862590963908732	1.0
MR-IVW LD	alanine	HMDB0000161	pyruvate	HMDB0000243	met-d-Ala	M00599	6:20453952-20953952	-0.19420696545542	0.509793284320479	0.703238583398933	1.0
MR-IVW LD	alanine	HMDB0000161	pyruvate	HMDB0000243	met-d-Ala	M00599	8:17128898-17669461	-0.181170548132343	0.603901827107816	0.764177155622097	1.0
MR-IVW LD	alanine	HMDB0000161	pyruvate	HMDB0000243	met-d-Ala	M00599	8:49725746-50225746	0.723382918675439	0.632960053841007	0.253097908947114	1.0
MR-IVW LD	alanine	HMDB0000161	pyruvate	HMDB0000243	met-d-Ala	M00599	8:117935733-118435733	1.89035786901118	0.579525770061817	0.0011066631691777	1.0
MR-IVW LD	alanine	HMDB0000161	pyruvate	HMDB0000243	met-d-Ala	M00599	8:145497920-145997920	-0.380878776635867	0.53323028729021	0.47505052405395	1.0
MR-IVW LD	alanine	HMDB0000161	pyruvate	HMDB0000243	met-d-Ala	M00599	9:4033137-4533137	-0.304169014377357	0.591439750178199	0.607052248071008	1.0
MR-IVW LD	alanine	HMDB0000161	pyruvate	HMDB0000243	met-d-Ala	M00599	11:8005408-8505408	-0.164805228017072	0.576818298059763	0.775096962195989	1.0
MR-IVW LD	alanine	HMDB0000161	pyruvate	HMDB0000243	met-d-Ala	M00599	12:46544011-47796599	-0.110760887920268	0.255903158858123	0.665143036319888	2.0
MR-IVW LD	alanine	HMDB0000161	pyruvate	HMDB0000243	met-d-Ala	M00599	12:56610577-57110577	0.276365452186978	0.253334997838062	0.27531288652196	1.0
MR-IVW LD	alanine	HMDB0000161	pyruvate	HMDB0000243	met-d-Ala	M00599	12:59740767-60240767	0.585822721823713	0.487009250672727	0.229015581254347	1.0
MR-IVW LD	alanine	HMDB0000161	pyruvate	HMDB0000243	met-d-Ala	M00599	12:122367989-122867989	-0.0153235021089543	0.643587088576174	0.981004543302518	1.0
MR-IVW LD	alanine	HMDB0000161	pyruvate	HMDB0000243	met-d-Ala	M00599	16:69383883-70933639	0.148229505428582	0.283011150840649	0.600446497734918	3.0
MR-IVW LD	alanine	HMDB0000161	pyruvate	HMDB0000243	met-d-Ala	M00599	17:79391534-79891534	0.392495319399973	0.541007061875644	0.468151357247351	1.0
MR-IVW LD	alanine	HMDB0000161	pyruvate	HMDB0000243	met-d-Ala	M00599	21:32796216-33296216	-0.192560941331955	0.698924898167838	0.782924287336414	1.0
MR-IVW LD	alanine	HMDB0000161	pyruvate	HMDB0000243	met-d-Ala	M00599	22:18934095-19434095	0.407929803712507	0.648979233178993	0.529629670287599	1.0
MR-IVW LD	tyrosine	HMDB0000158	choline phosphate	HMDB0001565	bioa_021	GCST90200363	4:99820973-100320973	0.780968479668447	0.550530634530898	0.156023231701314	1.0
MR-IVW LD	tyrosine	HMDB0000158	choline phosphate	HMDB0001565	bioa_021	GCST90200363	6:111242119-112017012	0.273370607031857	0.146208438490573	0.0615210330676283	2.0
MR-IVW LD	tyrosine	HMDB0000158	choline phosphate	HMDB0001565	bioa_021	GCST90200363	6:112114361-112614361	-0.162918948940353	0.571784209613147	0.775697136286676	1.0
MR-IVW LD	tyrosine	HMDB0000158	choline phosphate	HMDB0001565	bioa_021	GCST90200363	7:27926305-28426305	-0.4420753471678	0.467367738788812	0.344208103350686	1.0
MR-IVW LD	tyrosine	HMDB0000158	choline phosphate	HMDB0001565	bioa_021	GCST90200363	10:64816186-65575478	0.583441560974183	0.465277070232611	0.209854415099228	1.0
MR-IVW LD	tyrosine	HMDB0000158	choline phosphate	HMDB0001565	bioa_021	GCST90200363	11:61310081-61810081	0.536569133973469	0.553295496808561	0.332161365866184	1.0
MR-IVW LD	tyrosine	HMDB0000158	choline phosphate	HMDB0001565	bioa_021	GCST90200363	12:46678393-47435518	0.240367730709839	0.433971852611265	0.579661918168025	1.0
MR-IVW LD	tyrosine	HMDB0000158	choline phosphate	HMDB0001565	bioa_021	GCST90200363	12:56615040-57115040	1.13998776639137	0.33346146944523	0.0006293281809412	1.0
MR-IVW LD	tyrosine	HMDB0000158	choline phosphate	HMDB0001565	bioa_021	GCST90200363	12:57594049-58094049	-0.310964603915457	0.501053795379442	0.534848892599417	1.0
MR-IVW LD	tyrosine	HMDB0000158	choline phosphate	HMDB0001565	bioa_021	GCST90200363	12:59727701-60227701	1.00984389246552	0.488987493670042	0.0389066104128695	1.0
MR-IVW LD	tyrosine	HMDB0000158	choline phosphate	HMDB0001565	bioa_021	GCST90200363	12:120845172-121674861	-0.789690883379597	0.451877031741541	0.0805369266494602	1.0
MR-IVW LD	tyrosine	HMDB0000158	choline phosphate	HMDB0001565	bioa_021	GCST90200363	12:122092964-122592964	0.958141456859394	0.52320556806836	0.0670571747487789	1.0
MR-IVW LD	tyrosine	HMDB0000158	choline phosphate	HMDB0001565	bioa_021	GCST90200363	15:60649639-61149639	0.529796024517012	0.563056857523238	0.346741701437075	1.0
MR-IVW LD	tyrosine	HMDB0000158	choline phosphate	HMDB0001565	bioa_021	GCST90200363	16:71153235-72438683	-0.471675886252845	0.250767928063262	0.0599820019064931	2.0
MR-IVW LD	glucose	HMDB0000122	cholesterol	HMDB0000067	met-d-Glucose	M00063	2:165251927-165751927	0.0409644545722654	0.696395727728517	0.95309266714744	1.0
MR-IVW LD	glucose	HMDB0000122	cholesterol	HMDB0000067	met-d-Glucose	M00063	2:169498833-170056652	0.0102590918380477	0.169210211920174	0.951654461306811	2.0
MR-IVW LD	glucose	HMDB0000122	cholesterol	HMDB0000067	met-d-Glucose	M00063	3:122819058-123319058	0.225151406057616	0.450302812115236	0.617075077451977	1.0
MR-IVW LD	glucose	HMDB0000122	cholesterol	HMDB0000067	met-d-Glucose	M00063	3:151951767-152451767	0.840657869898573	0.69571685784709	0.226919071737476	1.0
MR-IVW LD	glucose	HMDB0000122	cholesterol	HMDB0000067	met-d-Glucose	M00063	3:170377909-170877909	0.355500260386755	0.377719026660929	0.346614432503053	1.0
MR-IVW LD	glucose	HMDB0000122	cholesterol	HMDB0000067	met-d-Glucose	M00063	4:185468314-185968314	-0.32863228839287	0.687140239366915	0.632464543594739	1.0
MR-IVW LD	glucose	HMDB0000122	cholesterol	HMDB0000067	met-d-Glucose	M00063	5:95479406-95979406	-1.4619053784290803e-308	0.698736898350961	1.0	1.0
MR-IVW LD	glucose	HMDB0000122	cholesterol	HMDB0000067	met-d-Glucose	M00063	6:7000270-7500270	-0.223335682165455	0.642090086225683	0.727970796961297	1.0
MR-IVW LD	glucose	HMDB0000122	cholesterol	HMDB0000067	met-d-Glucose	M00063	7:14801789-15301789	0.0537193172399123	0.456614196539274	0.906347316282197	1.0
MR-IVW LD	glucose	HMDB0000122	cholesterol	HMDB0000067	met-d-Glucose	M00063	7:43935955-44473721	-0.322598512479513	0.292422024764644	0.269942496853294	2.0
MR-IVW LD	glucose	HMDB0000122	cholesterol	HMDB0000067	met-d-Glucose	M00063	8:117934783-118434783	0.26885504468806	0.571316969962129	0.637934810590959	1.0
MR-IVW LD	glucose	HMDB0000122	cholesterol	HMDB0000067	met-d-Glucose	M00063	9:21884068-22384068	1.27486986811357	0.695383564425581	0.0667530151696338	1.0
MR-IVW LD	glucose	HMDB0000122	cholesterol	HMDB0000067	met-d-Glucose	M00063	10:2888477-3388477	-1.3039470129778503e-308	0.382820167448497	1.0	1.0
MR-IVW LD	glucose	HMDB0000122	cholesterol	HMDB0000067	met-d-Glucose	M00063	10:112762852-113262852	0.874485488088262	0.710519459071711	0.218409186619241	1.0
MR-IVW LD	glucose	HMDB0000122	cholesterol	HMDB0000067	met-d-Glucose	M00063	10:114504071-115004071	-0.512787968789645	0.484299748301334	0.289680155734689	1.0
MR-IVW LD	glucose	HMDB0000122	cholesterol	HMDB0000067	met-d-Glucose	M00063	12:111682800-112523499	-0.83762853330652	0.647258412100493	0.195624786869267	1.0
MR-IVW LD	glucose	HMDB0000122	cholesterol	HMDB0000067	met-d-Glucose	M00063	12:121166650-121666650	0.586617535742782	0.664833207175154	0.37758597547425	1.0
MR-IVW LD	glucose	HMDB0000122	cholesterol	HMDB0000067	met-d-Glucose	M00063	13:28213465-28721145	0.126048154201059	0.714272873806002	0.859924253238214	1.0
MR-IVW LD	glucose	HMDB0000122	cholesterol	HMDB0000067	met-d-Glucose	M00063	17:43272775-44380160	-0.787262881391172	0.708536593252057	0.266520525805013	1.0
MR-IVW LD	glucose	HMDB0000122	cholesterol	HMDB0000067	met-d-Glucose	M00063	20:22311971-22811971	0.577065105475128	0.705301795580711	0.41325337549364	1.0
MR-IVW LD	aspartate	HMDB0000191	histidine	HMDB0000177	bioa_004	met-d-His	2:211431243-211931243	0.713282832685421	0.0872988596776383	3.06895316833235e-16	1.0
MR-IVW LD	aspartate	HMDB0000191	histidine	HMDB0000177	bioa_004	met-d-His	4:178111051-178611051	-0.0029339831525604	0.029002340688644	0.919420537781437	1.0
MR-IVW LD	aspartate	HMDB0000191	histidine	HMDB0000177	bioa_004	met-d-His	12:101969766-102469766	-0.0098930120132436	0.0439440508891835	0.821880128908916	1.0
MR-IVW LD	n-acetylglucosaminylasparagine	HMDB0000489	isoleucine	HMDB0000172	GCST90200316	met-d-Ile	4:178111987-178611987	-0.0273709427836191	0.0294627511339046	0.352888259961205	1.0
MR-IVW LD	n-acetylglucosaminylasparagine	HMDB0000489	isoleucine	HMDB0000172	GCST90200316	met-d-Ile	6:167457759-167966043	0.015750531300069	0.0101654447953529	0.121281076749689	4.0
MR-IVW LD	n-acetylglucosaminylasparagine	HMDB0000489	isoleucine	HMDB0000172	GCST90200316	met-d-Ile	14:94594947-95094947	0.0037548552280314	0.0345872032321396	0.913549918886782	1.0
MR-IVW LD	n-acetylglucosaminylasparagine	HMDB0000489	isoleucine	HMDB0000172	GCST90200316	met-d-Ile	17:64055051-64555051	-0.0296177029486141	0.0340472331116686	0.384354816857009	1.0
MR-IVW LD	glycine	HMDB0000123	histidine	HMDB0000177	bioa_008	GCST90200377	1:75967169-76725029	-0.0874549620665958	0.352450941544217	0.804030949067972	1.0
MR-IVW LD	glycine	HMDB0000123	histidine	HMDB0000177	bioa_008	GCST90200377	1:120004506-120504506	-0.383365691506271	0.460355411212619	0.404979951955024	1.0
MR-IVW LD	glycine	HMDB0000123	histidine	HMDB0000177	bioa_008	GCST90200377	2:165258389-165758389	0.485883653468349	0.516418862756078	0.346770849854017	1.0
MR-IVW LD	glycine	HMDB0000123	histidine	HMDB0000177	bioa_008	GCST90200377	2:210575251-212439946	-0.193465871512744	0.0526369468104948	0.0002374057091702	6.0
MR-IVW LD	glycine	HMDB0000123	histidine	HMDB0000177	bioa_008	GCST90200377	3:125660381-126160381	0.0217122513192074	0.271122594598076	0.936171417670671	1.0
MR-IVW LD	glycine	HMDB0000123	histidine	HMDB0000177	bioa_008	GCST90200377	5:89976061-90476061	0.549603995472407	0.568313876604818	0.333504912040696	1.0
MR-IVW LD	glycine	HMDB0000123	histidine	HMDB0000177	bioa_008	GCST90200377	5:131494202-131994202	-1.37283205320797	0.513669534217909	0.0075266437301713	1.0
MR-IVW LD	glycine	HMDB0000123	histidine	HMDB0000177	bioa_008	GCST90200377	6:160525578-161025578	-0.593936039609106	0.515971739535373	0.249690324511858	1.0
MR-IVW LD	glycine	HMDB0000123	histidine	HMDB0000177	bioa_008	GCST90200377	7:55797215-56297215	0.16742647011838	0.341583247552323	0.624028916281065	1.0
MR-IVW LD	glycine	HMDB0000123	histidine	HMDB0000177	bioa_008	GCST90200377	8:8933358-9433358	0.453739887274503	0.311068788598767	0.144661996589268	1.0
MR-IVW LD	glycine	HMDB0000123	histidine	HMDB0000177	bioa_008	GCST90200377	8:126232077-126732077	0.257045924545424	0.310877627720625	0.40832799764812	1.0
MR-IVW LD	glycine	HMDB0000123	histidine	HMDB0000177	bioa_008	GCST90200377	9:5720079-6894932	-0.165780709473796	0.193987351061029	0.392775141958294	3.0
MR-IVW LD	glycine	HMDB0000123	histidine	HMDB0000177	bioa_008	GCST90200377	10:64798306-65575478	-0.923355120473551	0.445606394210027	0.0382531638407749	1.0
MR-IVW LD	glycine	HMDB0000123	histidine	HMDB0000177	bioa_008	GCST90200377	12:46859387-47359387	0.639047300313018	0.434980151009134	0.141794470406439	1.0
MR-IVW LD	glycine	HMDB0000123	histidine	HMDB0000177	bioa_008	GCST90200377	12:56611458-57111458	1.68315417570118	0.571806478613418	0.00324447179468	1.0
MR-IVW LD	glycine	HMDB0000123	histidine	HMDB0000177	bioa_008	GCST90200377	15:58217095-58717095	0.389293452703177	0.527256377716776	0.46030904188358	1.0
MR-IVW LD	glycine	HMDB0000123	histidine	HMDB0000177	bioa_008	GCST90200377	16:80861176-81361176	-0.204651446538614	0.232692779626264	0.379134549294721	1.0
MR-IVW LD	glycine	HMDB0000123	histidine	HMDB0000177	bioa_008	GCST90200377	17:45188952-45974996	0.459204352148944	0.488532763177167	0.347234827883957	1.0
MR-IVW LD	glycine	HMDB0000123	histidine	HMDB0000177	bioa_008	GCST90200377	19:17984588-18484588	0.0098211950923224	0.527809657880157	0.98515425467717	1.0
MR-IVW LD	1-stearoyl-2-oleoyl-gps (18:0/18:1)	HMDB0010163	glycerol	HMDB0000131	GCST90199652	GCST90200325	3:56598999-57098999	-0.16596594057244	0.13061557382906	0.203855202548502	1.0
MR-IVW LD	bilirubin (z,z)	HMDB0000054	glycohyocholate	HMDB0000138	M27716	GCST90199935	2:234140469-234918570	-0.0307869088109894	0.0393998421356741	0.43456917880391	1.0
MR-IVW LD	citrate	HMDB0000094	taurine	HMDB0000251	GCST90200304	GCST90200420	5:14503745-15117020	0.0778044880729384	0.115793967106489	0.501633496296073	2.0
MR-IVW LD	citrate	HMDB0000094	taurine	HMDB0000251	GCST90200304	GCST90200420	17:6357018-6961881	-0.0217451229648405	0.0769011957431207	0.77735542712074	3.0
MR-IVW LD	citrate	HMDB0000094	taurine	HMDB0000251	GCST90200304	GCST90200420	22:19003274-19503274	-0.0442346786989002	0.123147515977034	0.719444924107065	1.0
MR-IVW LD	glutamine	HMDB0000641	tyrosine	HMDB0000158	met-d-Gln	bioa_021	1:213912734-214412734	0.244394449485938	0.176585584888682	0.166358454738885	1.0
MR-IVW LD	glutamine	HMDB0000641	tyrosine	HMDB0000158	met-d-Gln	bioa_021	2:26939063-28767861	0.325215025994911	0.0622778678657418	1.77000969363573e-07	1.0
MR-IVW LD	glutamine	HMDB0000641	tyrosine	HMDB0000158	met-d-Gln	bioa_021	2:190998205-192033792	0.126174541732118	0.0769826368103208	0.101213259693601	1.0
MR-IVW LD	glutamine	HMDB0000641	tyrosine	HMDB0000158	met-d-Gln	bioa_021	2:211168890-211668890	0.496629665069576	0.205814200194601	0.0158218195706044	1.0
MR-IVW LD	glutamine	HMDB0000641	tyrosine	HMDB0000158	met-d-Gln	bioa_021	3:38941335-39441335	0.258024476291285	0.200953641971406	0.19914195542045	1.0
MR-IVW LD	glutamine	HMDB0000641	tyrosine	HMDB0000158	met-d-Gln	bioa_021	3:52085887-52937605	0.21097114236056	0.211605960241282	0.318764509943278	1.0
MR-IVW LD	glutamine	HMDB0000641	tyrosine	HMDB0000158	met-d-Gln	bioa_021	3:159689586-160441236	0.350797434247221	0.114006315972448	0.0020909530089049	1.0
MR-IVW LD	glutamine	HMDB0000641	tyrosine	HMDB0000158	met-d-Gln	bioa_021	5:55611894-56111894	-0.368173486032367	0.20522490860221	0.0728131688324227	1.0
MR-IVW LD	glutamine	HMDB0000641	tyrosine	HMDB0000158	met-d-Gln	bioa_021	6:20425792-20925792	0.575093580153851	0.187083142535407	0.0021120943255779	1.0
MR-IVW LD	glutamine	HMDB0000641	tyrosine	HMDB0000158	met-d-Gln	bioa_021	6:41265224-41765224	0.210381311469063	0.214237588054033	0.326099848211719	1.0
MR-IVW LD	glutamine	HMDB0000641	tyrosine	HMDB0000158	met-d-Gln	bioa_021	6:56020405-56520405	0.424949972214678	0.21099800010659	0.0440095334897331	1.0
MR-IVW LD	glutamine	HMDB0000641	tyrosine	HMDB0000158	met-d-Gln	bioa_021	6:126492728-127693092	0.113334434289106	0.145300556780907	0.435390875171471	1.0
MR-IVW LD	glutamine	HMDB0000641	tyrosine	HMDB0000158	met-d-Gln	bioa_021	6:131635614-132135614	-0.404317228858403	0.161339676320192	0.0122105619823465	1.0
MR-IVW LD	glutamine	HMDB0000641	tyrosine	HMDB0000158	met-d-Gln	bioa_021	7:72772933-73272933	-0.152272588124895	0.10090960114307	0.131298782783654	1.0
MR-IVW LD	glutamine	HMDB0000641	tyrosine	HMDB0000158	met-d-Gln	bioa_021	8:17124777-17669461	0.32376003961859	0.143829426751928	0.0243855373776662	1.0
MR-IVW LD	glutamine	HMDB0000641	tyrosine	HMDB0000158	met-d-Gln	bioa_021	8:126231747-126731747	-0.619750996507183	0.171012968131121	0.0002900816036691	1.0
MR-IVW LD	glutamine	HMDB0000641	tyrosine	HMDB0000158	met-d-Gln	bioa_021	9:4040541-4540541	0.642812692213755	0.145366958890491	9.77914566631816e-06	1.0
MR-IVW LD	glutamine	HMDB0000641	tyrosine	HMDB0000158	met-d-Gln	bioa_021	9:21884172-22384172	0.554777469746097	0.203588062292143	0.0064301487067868	1.0
MR-IVW LD	glutamine	HMDB0000641	tyrosine	HMDB0000158	met-d-Gln	bioa_021	10:98828483-99609412	-0.150890933891108	0.0600202600998834	0.0119370433892759	1.0
MR-IVW LD	glutamine	HMDB0000641	tyrosine	HMDB0000158	met-d-Gln	bioa_021	10:114535278-115035278	0.160539034067793	0.200173359186779	0.422552958246102	1.0
MR-IVW LD	glutamine	HMDB0000641	tyrosine	HMDB0000158	met-d-Gln	bioa_021	11:8005408-8505408	0.362896436207529	0.127645598384637	0.0044691070422404	1.0
MR-IVW LD	glutamine	HMDB0000641	tyrosine	HMDB0000158	met-d-Gln	bioa_021	11:18148958-18648958	0.243777470158471	0.207293767141558	0.239594876057859	1.0
MR-IVW LD	glutamine	HMDB0000641	tyrosine	HMDB0000158	met-d-Gln	bioa_021	11:73860169-74360169	0.395990741419238	0.205176549958152	0.0536068377541073	1.0
MR-IVW LD	glutamine	HMDB0000641	tyrosine	HMDB0000158	met-d-Gln	bioa_021	12:4051876-4551876	0.383651915906137	0.212314286611034	0.0707622792008959	1.0
MR-IVW LD	glutamine	HMDB0000641	tyrosine	HMDB0000158	met-d-Gln	bioa_021	12:46377388-47736079	0.501414028968443	0.0683918405516658	2.2760945302878397e-13	2.0
MR-IVW LD	glutamine	HMDB0000641	tyrosine	HMDB0000158	met-d-Gln	bioa_021	12:55949170-57674145	-0.240236145208767	0.0262706887961086	5.98255622483764e-20	3.0
MR-IVW LD	glutamine	HMDB0000641	tyrosine	HMDB0000158	met-d-Gln	bioa_021	12:59330993-60240767	0.617191752905098	0.091055333630423	1.2167779396733499e-11	2.0
MR-IVW LD	glutamine	HMDB0000641	tyrosine	HMDB0000158	met-d-Gln	bioa_021	12:121134495-121634495	1.26378200152383	0.2138740906285	3.4419070302925903e-09	1.0
MR-IVW LD	glutamine	HMDB0000641	tyrosine	HMDB0000158	met-d-Gln	bioa_021	14:21242229-21782312	0.252103443369296	0.202818538511102	0.213867833466395	1.0
MR-IVW LD	glutamine	HMDB0000641	tyrosine	HMDB0000158	met-d-Gln	bioa_021	14:74940531-75440531	-0.0543711759881436	0.194878766982604	0.780244824764616	1.0
MR-IVW LD	glutamine	HMDB0000641	tyrosine	HMDB0000158	met-d-Gln	bioa_021	14:100545139-101045139	-0.101149682083757	0.160300605521009	0.528040524436816	1.0
MR-IVW LD	glutamine	HMDB0000641	tyrosine	HMDB0000158	met-d-Gln	bioa_021	16:70118909-70618909	0.13309587978411	0.206670620782781	0.51957543399336	1.0
MR-IVW LD	glutamine	HMDB0000641	tyrosine	HMDB0000158	met-d-Gln	bioa_021	17:25345818-25845818	0.169945464910742	0.177396101159435	0.338062758559048	1.0
MR-IVW LD	glutamine	HMDB0000641	tyrosine	HMDB0000158	met-d-Gln	bioa_021	18:31306350-31806350	0.512968849732902	0.213115434039428	0.0160841698637972	1.0
MR-IVW LD	glutamine	HMDB0000641	tyrosine	HMDB0000158	met-d-Gln	bioa_021	20:55862882-56362882	-0.171757300077459	0.203022813330335	0.397552744271742	1.0
MR-IVW LD	glutamine	HMDB0000641	tyrosine	HMDB0000158	met-d-Gln	bioa_021	22:44074730-44574730	0.828167114545136	0.201942724834219	4.1136856013542e-05	1.0
MR-IVW LD	tyrosine	HMDB0000158	5-oxoproline	HMDB0000267	M01299	GCST90200280	1:154514715-155014715	-0.188439062834259	0.167615964435089	0.260915042731793	1.0
MR-IVW LD	tyrosine	HMDB0000158	5-oxoproline	HMDB0000267	M01299	GCST90200280	6:111242119-112061922	-0.283823196220064	0.147107982014945	0.0536870797312406	1.0
MR-IVW LD	tyrosine	HMDB0000158	5-oxoproline	HMDB0000267	M01299	GCST90200280	16:71357384-72149586	0.15272293238603	0.162562709509637	0.347489034371907	1.0
MR-IVW LD	2-oxoarginine*	HMDB0004225	3-hydroxybutyrate (bhba)	HMDB0000011	GCST90199903	M00542	4:102938709-103438709	0.149794508904219	0.192804813441074	0.437204155253335	1.0
MR-IVW LD	2-oxoarginine*	HMDB0004225	3-hydroxybutyrate (bhba)	HMDB0000011	GCST90199903	M00542	6:160310824-160819068	0.27031003570967	0.154462877548383	0.080118313727635	1.0
MR-IVW LD	glycerophosphoethanolamine	HMDB0000114	urate	HMDB0000289	GCST90199808	GCST90200307	1:40156715-40656715	-0.48368245300294	0.177152336529406	0.0063272999325013	1.0
MR-IVW LD	glycerophosphoethanolamine	HMDB0000114	urate	HMDB0000289	GCST90199808	GCST90200307	22:24208096-24708096	0.0719605337470197	0.120648090201963	0.550874755468556	1.0
MR-IVW LD	inosine	HMDB0000195	tryptophan	HMDB0000929	M01123	GCST90200441	6:85876680-86677325	-0.10330508440552	0.0831378569900732	0.214024213263234	1.0
MR-IVW LD	urate	HMDB0000289	adenosine 5'-diphosphate (adp)	HMDB0001341	GCST90200307	GCST90200355	2:207223753-207723753	-0.0656292013656405	0.238382022806541	0.783077287424376	1.0
MR-IVW LD	urate	HMDB0000289	adenosine 5'-diphosphate (adp)	HMDB0001341	GCST90200307	GCST90200355	4:9672167-10439135	0.147898074606593	0.0791401316351161	0.0616488922308578	1.0
MR-IVW LD	urate	HMDB0000289	adenosine 5'-diphosphate (adp)	HMDB0001341	GCST90200307	GCST90200355	4:88802323-89302323	0.0093711278984537	0.215997998211766	0.965394432670302	1.0
MR-IVW LD	urate	HMDB0000289	adenosine 5'-diphosphate (adp)	HMDB0001341	GCST90200307	GCST90200355	11:64114866-64614866	-0.453116592380634	0.230856344669519	0.0496735674763624	1.0
MR-IVW LD	urate	HMDB0000289	adenosine 5'-diphosphate (adp)	HMDB0001341	GCST90200307	GCST90200355	12:114208961-114708961	0.0297802063397533	0.245242594119604	0.903349170326756	1.0
MR-IVW LD	s-1-pyrroline-5-carboxylate	HMDB0001301	citrulline	HMDB0000904	GCST90200381	M02132	8:144432748-145014955	-0.0414046697180341	0.054634101808402	0.448538422383257	2.0
MR-IVW LD	5-oxoproline	HMDB0000267	eicosapentaenoate (epa; 20:5n3)	HMDB0001999	M01494	M18467	8:144903138-145403138	-0.0228095204535999	0.0507695777838194	0.653233028574192	1.0
MR-IVW LD	glutamate	HMDB0000148	urea	HMDB0000294	GCST90200412	GCST90200417	5:36388589-36888589	-0.089927078798635	0.155482430915397	0.563011282069912	1.0
MR-IVW LD	1-stearoyl-2-oleoyl-gps (18:0/18:1)	HMDB0010163	creatine	HMDB0000064	GCST90199652	GCST90200323	3:56598999-57098999	-0.0642537522033515	0.130626392651955	0.622797454767291	1.0
MR-IVW LD	3-aminoisobutyrate	HMDB0002166	phenylalanine	HMDB0000159	GCST90200310	GCST90200396	3:66115384-66615384	-0.243883771076617	0.166464235099935	0.142898519797507	1.0
MR-IVW LD	3-aminoisobutyrate	HMDB0002166	phenylalanine	HMDB0000159	GCST90200310	GCST90200396	5:34511619-35593952	-0.017930092129031	0.0252144821744063	0.47702045504299	7.0
MR-IVW LD	3-aminoisobutyrate	HMDB0002166	phenylalanine	HMDB0000159	GCST90200310	GCST90200396	5:35822024-36322024	0.0848483169473661	0.167703140361023	0.612896300534277	1.0
MR-IVW LD	3-aminoisobutyrate	HMDB0002166	phenylalanine	HMDB0000159	GCST90200310	GCST90200396	12:89320-602261	0.0516850218797854	0.0787274755603643	0.511498920335803	2.0
MR-IVW LD	urate	HMDB0000289	acetoacetate	HMDB0000060	GCST90200307	GCST90200318	2:207223753-207723753	-0.37111969191748	0.194976839654602	0.0569878525614065	1.0
MR-IVW LD	urate	HMDB0000289	acetoacetate	HMDB0000060	GCST90200307	GCST90200318	4:9672167-10439135	-0.0767672494799464	0.0647645303596038	0.235887553590212	1.0
MR-IVW LD	urate	HMDB0000289	acetoacetate	HMDB0000060	GCST90200307	GCST90200318	4:88802323-89302323	-0.212391181300561	0.176695080593586	0.229355427397687	1.0
MR-IVW LD	urate	HMDB0000289	acetoacetate	HMDB0000060	GCST90200307	GCST90200318	11:64114866-64614866	0.170366567414211	0.188937381599871	0.367211386489171	1.0
MR-IVW LD	urate	HMDB0000289	acetoacetate	HMDB0000060	GCST90200307	GCST90200318	12:114208961-114708961	-0.199814186679546	0.200625220092913	0.319270809835965	1.0
MR-IVW LD	kynurenine	HMDB0000684	eicosapentaenoate (epa; 20:5n3)	HMDB0001999	bioa_027	GCST90200349	1:241473615-241973615	0.391575302918387	0.276616654286137	0.156896075135071	1.0
MR-IVW LD	kynurenine	HMDB0000684	eicosapentaenoate (epa; 20:5n3)	HMDB0001999	bioa_027	GCST90200349	5:176563404-177063404	-0.329733539466448	0.314974628812248	0.295165324971439	1.0
MR-IVW LD	kynurenine	HMDB0000684	eicosapentaenoate (epa; 20:5n3)	HMDB0001999	bioa_027	GCST90200349	8:39556267-40056267	0.237396200982673	0.1794028411756	0.185749674994549	1.0
MR-IVW LD	kynurenine	HMDB0000684	eicosapentaenoate (epa; 20:5n3)	HMDB0001999	bioa_027	GCST90200349	12:111634608-113433486	-0.0721923090985081	0.158168089494093	0.648082396904725	1.0
MR-IVW LD	kynurenine	HMDB0000684	eicosapentaenoate (epa; 20:5n3)	HMDB0001999	bioa_027	GCST90200349	16:87568569-88128476	0.0710920626187682	0.0797515364980516	0.37270424209186	2.0
MR-IVW LD	phenylpyruvate	HMDB0000205	cytidine	HMDB0000089	GCST90200365	GCST90200429	9:131315554-131815554	0.0051838564218539	0.135948781247038	0.969583273299139	1.0
MR-IVW LD	phenylpyruvate	HMDB0000205	cytidine	HMDB0000089	GCST90200365	GCST90200429	16:58503995-59003995	-0.258224003078845	0.164936528590742	0.117443179217783	1.0
MR-IVW LD	3-hydroxybutyrate (bhba)	HMDB0000011	tyrosine	HMDB0000158	met-d-bOHbutyrate	M01299	1:230050269-230550269	-0.388841223920411	0.558959259385594	0.486646683566027	1.0
MR-IVW LD	3-hydroxybutyrate (bhba)	HMDB0000011	tyrosine	HMDB0000158	met-d-bOHbutyrate	M01299	5:41452897-42471829	-0.0507836419316768	0.406269135453422	0.900523550339776	1.0
MR-IVW LD	3-hydroxybutyrate (bhba)	HMDB0000011	tyrosine	HMDB0000158	met-d-bOHbutyrate	M01299	8:8059014-8559014	-0.174448893077783	0.697795572311133	0.802587348634153	1.0
MR-IVW LD	3-hydroxybutyrate (bhba)	HMDB0000011	tyrosine	HMDB0000158	met-d-bOHbutyrate	M01299	8:8580720-9433358	-0.352240268136834	0.436106998645607	0.419267732920398	1.0
MR-IVW LD	3-hydroxybutyrate (bhba)	HMDB0000011	tyrosine	HMDB0000158	met-d-bOHbutyrate	M01299	8:9546321-10530228	0.343000933275999	0.609779436935107	0.573775403632729	1.0
MR-IVW LD	3-hydroxybutyrate (bhba)	HMDB0000011	tyrosine	HMDB0000158	met-d-bOHbutyrate	M01299	8:10591858-11909109	0.253651123459824	0.579773996479593	0.661748776081756	1.0
MR-IVW LD	3-hydroxybutyrate (bhba)	HMDB0000011	tyrosine	HMDB0000158	met-d-bOHbutyrate	M01299	9:107339744-107915739	0.692844339398904	0.588917688489065	0.239406878796787	1.0
MR-IVW LD	3-hydroxybutyrate (bhba)	HMDB0000011	tyrosine	HMDB0000158	met-d-bOHbutyrate	M01299	10:113694271-114194271	0.195128373670847	0.446007711247647	0.661748776081756	1.0
MR-IVW LD	3-hydroxybutyrate (bhba)	HMDB0000011	tyrosine	HMDB0000158	met-d-bOHbutyrate	M01299	11:116451535-117240760	-0.0429185768867245	0.68669723018768	0.950164661941512	1.0
MR-IVW LD	3-hydroxybutyrate (bhba)	HMDB0000011	tyrosine	HMDB0000158	met-d-bOHbutyrate	M01299	12:122375755-122875755	-0.522009222041803	0.619885951174642	0.399729035501386	1.0
MR-IVW LD	3-hydroxybutyrate (bhba)	HMDB0000011	tyrosine	HMDB0000158	met-d-bOHbutyrate	M01299	14:94393207-95094947	0.295947567164947	0.501824135627519	0.555362566713577	1.0
MR-IVW LD	3-hydroxybutyrate (bhba)	HMDB0000011	tyrosine	HMDB0000158	met-d-bOHbutyrate	M01299	15:58430643-58980498	-0.043619359941273	0.438183497063878	0.92070486519962	2.0
MR-IVW LD	3-hydroxybutyrate (bhba)	HMDB0000011	tyrosine	HMDB0000158	met-d-bOHbutyrate	M01299	16:71899923-73042963	-0.988079655709002	0.418033700492268	0.0180965654136904	1.0
MR-IVW LD	3-hydroxybutyrate (bhba)	HMDB0000011	tyrosine	HMDB0000158	met-d-bOHbutyrate	M01299	19:45161941-45661941	-0.599346657565796	0.421162516127315	0.154713857286326	1.0
MR-IVW LD	acetone	HMDB0001659	glucose	HMDB0000122	met-d-Acetone	GCST90200440	1:120074995-120574995	0.0302549142348111	0.675046313849356	0.964251564565703	1.0
MR-IVW LD	acetone	HMDB0001659	glucose	HMDB0000122	met-d-Acetone	GCST90200440	5:41206969-43455198	0.0446057296932231	0.244859742331727	0.855450499997127	2.0
MR-IVW LD	acetone	HMDB0001659	glucose	HMDB0000122	met-d-Acetone	GCST90200440	6:166522838-167022838	0.0003948142699545	0.586082691189589	0.999462505562285	1.0
MR-IVW LD	acetone	HMDB0001659	glucose	HMDB0000122	met-d-Acetone	GCST90200440	8:126241733-126741733	-0.0634808497944767	0.610661810425151	0.917205707906862	1.0
MR-IVW LD	acetone	HMDB0001659	glucose	HMDB0000122	met-d-Acetone	GCST90200440	10:135065795-135607239	-0.311433005582262	0.352272383024283	0.376659100930137	2.0
MR-IVW LD	acetone	HMDB0001659	glucose	HMDB0000122	met-d-Acetone	GCST90200440	11:116461180-116961180	-0.991973001862785	0.659699659830686	0.132665414602947	1.0
MR-IVW LD	acetone	HMDB0001659	glucose	HMDB0000122	met-d-Acetone	GCST90200440	12:122365033-122865033	0.0924876033537621	0.554298893449799	0.867484054194376	1.0
MR-IVW LD	acetone	HMDB0001659	glucose	HMDB0000122	met-d-Acetone	GCST90200440	12:123068455-124007504	-0.0440564672681982	0.6402358545841	0.945138572801797	1.0
MR-IVW LD	acetone	HMDB0001659	glucose	HMDB0000122	met-d-Acetone	GCST90200440	13:42058883-42558883	-0.627498680409035	0.663749875976144	0.344462738769328	1.0
MR-IVW LD	acetone	HMDB0001659	glucose	HMDB0000122	met-d-Acetone	GCST90200440	17:6935779-7435779	-0.818803591581366	0.484450755654908	0.0909956500240787	1.0
MR-IVW LD	acetone	HMDB0001659	glucose	HMDB0000122	met-d-Acetone	GCST90200440	19:45929043-46429043	1.0457379527707	0.650249004022333	0.107788856398599	1.0
MR-IVW LD	choline phosphate	HMDB0001565	3-(4-hydroxyphenyl)lactate	HMDB0000755	GCST90200363	GCST90200371	1:21573292-22142120	0.0159902548230128	0.0913747986827283	0.861082513893322	2.0
MR-IVW LD	choline phosphate	HMDB0001565	3-(4-hydroxyphenyl)lactate	HMDB0000755	GCST90200363	GCST90200371	22:24245541-24745541	0.196748653690227	0.176168870884157	0.264071938180707	1.0
MR-IVW LD	glycerophosphoethanolamine	HMDB0000114	leucine	HMDB0000687	GCST90199808	M00060	1:40156715-40656715	-0.165320064009319	0.190753920010752	0.386124674283814	1.0
MR-IVW LD	glycerophosphoethanolamine	HMDB0000114	leucine	HMDB0000687	GCST90199808	M00060	22:24208096-24708096	0.0381353210157245	0.130749672053915	0.770541497710558	1.0
MR-IVW LD	n-formylanthranilic acid	HMDB0004089	sphinganine	HMDB0000269	GCST90199960	GCST90200374	2:143548189-144048189	0.053802355214647	0.122581355705646	0.660725731546848	1.0
MR-IVW LD	n-formylanthranilic acid	HMDB0004089	sphinganine	HMDB0000269	GCST90199960	GCST90200374	17:75643177-76448530	0.0596437551048272	0.0325995969295606	0.0673119194521308	1.0
MR-IVW LD	trans-urocanate	HMDB0000301	n-acetylornithine	HMDB0003357	GCST90200416	M15630	8:17963874-18463874	-0.162438924145587	0.196280366675917	0.407904882309619	1.0
MR-IVW LD	trans-urocanate	HMDB0000301	n-acetylornithine	HMDB0003357	GCST90200416	M15630	12:96124750-96624750	0.0484616432536953	0.0753847783946375	0.520316800507369	1.0
MR-IVW LD	n-acetylornithine	HMDB0003357	3-methyl-2-oxobutyrate	HMDB0000019	bioa_023	M21047	2:72878681-74437061	-0.0233122135022371	0.0330625908580757	0.480752134242108	7.0
MR-IVW LD	n-acetylornithine	HMDB0003357	3-methyl-2-oxobutyrate	HMDB0000019	bioa_023	M21047	5:950573-1450573	0.102685670105773	0.294365587636554	0.727211527020252	1.0
MR-IVW LD	n-acetylornithine	HMDB0003357	3-methyl-2-oxobutyrate	HMDB0000019	bioa_023	M21047	14:23348952-23848952	0.161188976173801	0.376107611072208	0.668235141795253	1.0
MR-IVW LD	n-acetylornithine	HMDB0003357	3-methyl-2-oxobutyrate	HMDB0000019	bioa_023	M21047	17:37301988-37801988	-0.449177787743243	0.34436963726982	0.192115015579545	1.0
MR-IVW LD	tyrosine	HMDB0000158	sarcosine	HMDB0000271	GCST90200427	GCST90200291	6:111308006-112158646	-0.126806352006364	0.115713564466516	0.273138210813408	1.0
MR-IVW LD	tyrosine	HMDB0000158	sarcosine	HMDB0000271	GCST90200427	GCST90200291	16:71156147-71656147	0.0551844268332542	0.179312791101228	0.758268685642153	1.0
MR-IVW LD	sphinganine	HMDB0000269	3-methyl-2-oxovalerate	HMDB0000491	GCST90200374	GCST90199631	3:56598999-57098999	-0.101772008250052	0.164201070642934	0.535388728173187	1.0
MR-IVW LD	mannose	HMDB0000169	dimethylglycine	HMDB0000092	GCST90200435	GCST90200424	2:27176853-28662558	0.153055437931589	0.0851990718489687	0.0724237887136352	2.0
MR-IVW LD	mannose	HMDB0000169	dimethylglycine	HMDB0000092	GCST90200435	GCST90200424	12:22996345-23496345	0.0018825874129022	0.182694933181725	0.99177831140389	1.0
MR-IVW LD	citrulline	HMDB0000904	3,7-dimethylurate	HMDB0001982	GCST90200403	GCST90199755	2:211084708-211584708	0.196487897660699	0.168996277163516	0.24496102555302	1.0
MR-IVW LD	citrulline	HMDB0000904	3,7-dimethylurate	HMDB0001982	GCST90200403	GCST90199755	9:133044244-133573675	-0.0323671581658325	0.12450571140942	0.794890580119	2.0
MR-IVW LD	glucose	HMDB0000122	cortisol	HMDB0000063	M20489	M01712	2:169551488-170051488	-0.241262650086743	0.180946987565057	0.182422439451734	1.0
MR-IVW LD	mannose	HMDB0000169	flavin adenine dinucleotide (fad)	HMDB0001248	M00584	GCST90200376	2:27182547-28770083	-0.0539919277516915	0.0815969629286965	0.508169652810859	1.0
MR-IVW LD	kynurenine	HMDB0000684	pyruvate	HMDB0000243	M15140	GCST90200430	8:39556267-40056267	-0.135496428976381	0.156272372810976	0.385912973295592	1.0
MR-IVW LD	kynurenine	HMDB0000684	pyruvate	HMDB0000243	M15140	GCST90200430	12:112341686-113156415	0.0947659878499089	0.131002172735412	0.469438784215239	1.0
MR-IVW LD	kynurenine	HMDB0000684	pyruvate	HMDB0000243	M15140	GCST90200430	16:87628822-88128822	0.121710819246901	0.0921726074744674	0.186679390207856	1.0
MR-IVW LD	alanine	HMDB0000161	cysteinylglycine	HMDB0000078	met-d-Ala	GCST90200364	1:206970800-207470800	-0.517585777521019	0.356018002983328	0.145996462857652	1.0
MR-IVW LD	alanine	HMDB0000161	cysteinylglycine	HMDB0000078	met-d-Ala	GCST90200364	2:27480940-28253616	-0.403377988835086	0.440012056431439	0.359277308446317	1.0
MR-IVW LD	alanine	HMDB0000161	cysteinylglycine	HMDB0000078	met-d-Ala	GCST90200364	2:64970910-65916674	0.377159515922906	0.298509206467018	0.206417808129655	2.0
MR-IVW LD	alanine	HMDB0000161	cysteinylglycine	HMDB0000078	met-d-Ala	GCST90200364	2:211290507-211790507	-0.742467226347131	0.585272633452052	0.20458963974818	1.0
MR-IVW LD	alanine	HMDB0000161	cysteinylglycine	HMDB0000078	met-d-Ala	GCST90200364	3:122879946-123379946	0.0308811233451118	0.600717602129234	0.959001162424249	1.0
MR-IVW LD	alanine	HMDB0000161	cysteinylglycine	HMDB0000078	met-d-Ala	GCST90200364	3:159754026-160551365	-0.311182192803111	0.416538205784483	0.455022763660222	1.0
MR-IVW LD	alanine	HMDB0000161	cysteinylglycine	HMDB0000078	met-d-Ala	GCST90200364	4:88958565-89458565	0.136770990749275	0.47087338907474	0.771462550743144	1.0
MR-IVW LD	alanine	HMDB0000161	cysteinylglycine	HMDB0000078	met-d-Ala	GCST90200364	5:35692098-36469710	-0.112554720459666	0.527856349809282	0.831147701198157	1.0
MR-IVW LD	alanine	HMDB0000161	cysteinylglycine	HMDB0000078	met-d-Ala	GCST90200364	6:20453952-20953952	0.146761254487469	0.468589334714902	0.754130218308129	1.0
MR-IVW LD	alanine	HMDB0000161	cysteinylglycine	HMDB0000078	met-d-Ala	GCST90200364	7:94972201-95472201	0.564092080252035	0.667685500334435	0.398196278903627	1.0
MR-IVW LD	alanine	HMDB0000161	cysteinylglycine	HMDB0000078	met-d-Ala	GCST90200364	8:17128898-17669461	0.395294195415393	0.494404735130594	0.423979902260788	1.0
MR-IVW LD	alanine	HMDB0000161	cysteinylglycine	HMDB0000078	met-d-Ala	GCST90200364	8:49725746-50225746	0.200685082076035	0.599258619846079	0.737708867870415	1.0
MR-IVW LD	alanine	HMDB0000161	cysteinylglycine	HMDB0000078	met-d-Ala	GCST90200364	8:117935733-118435733	0.614444581131304	0.536975361668206	0.252511847493074	1.0
MR-IVW LD	alanine	HMDB0000161	cysteinylglycine	HMDB0000078	met-d-Ala	GCST90200364	8:145497920-145997920	0.282447299321861	0.47819868963279	0.554756016415505	1.0
MR-IVW LD	alanine	HMDB0000161	cysteinylglycine	HMDB0000078	met-d-Ala	GCST90200364	9:4033137-4533137	-0.563392149179103	0.555128028161283	0.310159755819659	1.0
MR-IVW LD	alanine	HMDB0000161	cysteinylglycine	HMDB0000078	met-d-Ala	GCST90200364	11:8005408-8505408	0.140637852657179	0.324728550951605	0.664946782160244	1.0
MR-IVW LD	alanine	HMDB0000161	cysteinylglycine	HMDB0000078	met-d-Ala	GCST90200364	12:4040249-4540249	-0.562055371979661	0.609805476534316	0.356687079063795	1.0
MR-IVW LD	alanine	HMDB0000161	cysteinylglycine	HMDB0000078	met-d-Ala	GCST90200364	12:45894827-46394827	0.0892837555712848	0.64898751591595	0.890577169577396	1.0
MR-IVW LD	alanine	HMDB0000161	cysteinylglycine	HMDB0000078	met-d-Ala	GCST90200364	12:46544011-47796599	-0.152184384575841	0.230675520192081	0.509424819504589	3.0
MR-IVW LD	alanine	HMDB0000161	cysteinylglycine	HMDB0000078	met-d-Ala	GCST90200364	12:56109642-56609642	0.47062458796853	0.651658602805628	0.470174593848435	1.0
MR-IVW LD	alanine	HMDB0000161	cysteinylglycine	HMDB0000078	met-d-Ala	GCST90200364	12:56610577-57110577	0.147764763005232	0.237463916040407	0.533769626785679	1.0
MR-IVW LD	alanine	HMDB0000161	cysteinylglycine	HMDB0000078	met-d-Ala	GCST90200364	12:59740767-60240767	-0.13097344336864	0.445243196480743	0.768634435119908	1.0
MR-IVW LD	alanine	HMDB0000161	cysteinylglycine	HMDB0000078	met-d-Ala	GCST90200364	12:122367989-122867989	0.314686353892436	0.558307423516928	0.57299677173487	1.0
MR-IVW LD	alanine	HMDB0000161	cysteinylglycine	HMDB0000078	met-d-Ala	GCST90200364	12:132815816-133315816	0.0098448856061534	0.662115567834127	0.988136825075939	1.0
MR-IVW LD	alanine	HMDB0000161	cysteinylglycine	HMDB0000078	met-d-Ala	GCST90200364	16:69383883-70933639	0.290070268579012	0.247351494956608	0.240914233205313	4.0
MR-IVW LD	alanine	HMDB0000161	cysteinylglycine	HMDB0000078	met-d-Ala	GCST90200364	16:70994871-71494871	0.483576788478174	0.644707960258554	0.45321190325725	1.0
MR-IVW LD	alanine	HMDB0000161	cysteinylglycine	HMDB0000078	met-d-Ala	GCST90200364	17:79391534-79891534	0.339854933488538	0.510635895065008	0.505697254979113	1.0
MR-IVW LD	alanine	HMDB0000161	cysteinylglycine	HMDB0000078	met-d-Ala	GCST90200364	21:32796216-33296216	-0.239570149195572	0.650352173902724	0.712597456666741	1.0
MR-IVW LD	alanine	HMDB0000161	cysteinylglycine	HMDB0000078	met-d-Ala	GCST90200364	22:18934095-19434095	-0.752068580098792	0.629899496700179	0.23249748000129	1.0
MR-IVW LD	sphingosine 1-phosphate	HMDB0000277	n6,n6,n6-trimethyllysine	HMDB0001325	GCST90199657	GCST90200344	17:74160792-74684003	0.109340727366431	0.122430485846301	0.371812106010376	2.0
MR-IVW LD	3-(4-hydroxyphenyl)lactate	HMDB0000755	kynurenate	HMDB0000715	M32197	GCST90200454	17:79879970-80379970	-0.105839733662497	0.136063673987452	0.436646160184898	1.0
MR-IVW LD	3-(4-hydroxyphenyl)lactate	HMDB0000755	dimethylglycine	HMDB0000092	GCST90200371	GCST90200424	6:111301079-111801079	0.254628078680887	0.181201799310581	0.159956383382205	1.0
MR-IVW LD	3-(4-hydroxyphenyl)lactate	HMDB0000755	dimethylglycine	HMDB0000092	GCST90200371	GCST90200424	17:79941425-80441425	0.0642446812463615	0.102162164915416	0.529447237931989	1.0
MR-IVW LD	glycine	HMDB0000123	glycine	HMDB0000123	met-d-Gly	bioa_008	1:11606378-12106378	0.974153460588482	0.214571246825657	5.62542282344851e-06	1.0
MR-IVW LD	glycine	HMDB0000123	glycine	HMDB0000123	met-d-Gly	bioa_008	1:75982013-76482013	1.04877556186112	0.119928594838318	2.2301564624816798e-18	1.0
MR-IVW LD	glycine	HMDB0000123	glycine	HMDB0000123	met-d-Gly	bioa_008	1:120004506-120504506	1.21947510217493	0.163075033722241	7.54621979235735e-14	1.0
MR-IVW LD	glycine	HMDB0000123	glycine	HMDB0000123	met-d-Gly	bioa_008	1:151589838-152089838	0.533554975410152	0.231980424091369	0.0214482200433506	1.0
MR-IVW LD	glycine	HMDB0000123	glycine	HMDB0000123	met-d-Gly	bioa_008	2:165276338-165776338	0.992211368382056	0.192550236441308	2.56351965088259e-07	1.0
MR-IVW LD	glycine	HMDB0000123	glycine	HMDB0000123	met-d-Gly	bioa_008	2:208538752-212979649	0.800445958383325	0.016921443363086	0.0	15.0
MR-IVW LD	glycine	HMDB0000123	glycine	HMDB0000123	met-d-Gly	bioa_008	2:226790540-227290540	0.441512335211623	0.212367645604436	0.0376173504643172	1.0
MR-IVW LD	glycine	HMDB0000123	glycine	HMDB0000123	met-d-Gly	bioa_008	3:12110357-12610357	0.774538689443371	0.218734450562937	0.0003986135782777	1.0
MR-IVW LD	glycine	HMDB0000123	glycine	HMDB0000123	met-d-Gly	bioa_008	3:48534270-49826414	0.496913892803528	0.200449331506059	0.0131751306138376	1.0
MR-IVW LD	glycine	HMDB0000123	glycine	HMDB0000123	met-d-Gly	bioa_008	3:125116791-126249375	0.804571114599393	0.062639461151416	9.23741582791494e-38	3.0
MR-IVW LD	glycine	HMDB0000123	glycine	HMDB0000123	met-d-Gly	bioa_008	4:89427537-89927537	0.623124804779633	0.217571510048756	0.0041832801158213	1.0
MR-IVW LD	glycine	HMDB0000123	glycine	HMDB0000123	met-d-Gly	bioa_008	4:102676923-103438709	0.671501265759849	0.182820927241996	0.0002397194833942	1.0
MR-IVW LD	glycine	HMDB0000123	glycine	HMDB0000123	met-d-Gly	bioa_008	5:90005685-90505685	0.862934333540888	0.172104972784381	5.33099863236857e-07	1.0
MR-IVW LD	glycine	HMDB0000123	glycine	HMDB0000123	met-d-Gly	bioa_008	6:131620261-132120261	0.682121629760604	0.241202839377864	0.0046839806536446	1.0
MR-IVW LD	glycine	HMDB0000123	glycine	HMDB0000123	met-d-Gly	bioa_008	6:160518860-161018860	1.21451934153115	0.210488620715967	7.92715325318913e-09	1.0
MR-IVW LD	glycine	HMDB0000123	glycine	HMDB0000123	met-d-Gly	bioa_008	7:55560073-56715237	0.87916142061797	0.0754450717083967	2.2152053018816304e-31	1.0
MR-IVW LD	glycine	HMDB0000123	glycine	HMDB0000123	met-d-Gly	bioa_008	8:8915380-9434231	0.873961004430402	0.059112585307358	1.83913357303294e-49	2.0
MR-IVW LD	glycine	HMDB0000123	glycine	HMDB0000123	met-d-Gly	bioa_008	8:116710729-117210729	0.736715237558035	0.200248773459641	0.0002341502680907	1.0
MR-IVW LD	glycine	HMDB0000123	glycine	HMDB0000123	met-d-Gly	bioa_008	8:126212070-126756694	0.867100936979562	0.0838588913906732	4.64537530471898e-25	1.0
MR-IVW LD	glycine	HMDB0000123	glycine	HMDB0000123	met-d-Gly	bioa_008	9:5668443-7086536	0.902448599377898	0.0609701865167727	1.4330846521707398e-49	3.0
MR-IVW LD	glycine	HMDB0000123	glycine	HMDB0000123	met-d-Gly	bioa_008	12:115016-615016	0.221218791556918	0.197164698357324	0.261862439903035	1.0
MR-IVW LD	glycine	HMDB0000123	glycine	HMDB0000123	met-d-Gly	bioa_008	12:21136493-21636493	0.782515321663089	0.208448407475516	0.0001740348627382	1.0
MR-IVW LD	glycine	HMDB0000123	glycine	HMDB0000123	met-d-Gly	bioa_008	12:46468358-47667420	0.890479650892411	0.112873873434522	3.0423583693882706e-15	2.0
MR-IVW LD	glycine	HMDB0000123	glycine	HMDB0000123	met-d-Gly	bioa_008	12:56615338-57115338	0.690411278216152	0.126611274200649	4.95270692127154e-08	1.0
MR-IVW LD	glycine	HMDB0000123	glycine	HMDB0000123	met-d-Gly	bioa_008	12:57516305-58016305	0.44296228287771	0.20088992420758	0.0274540945326917	1.0
MR-IVW LD	glycine	HMDB0000123	glycine	HMDB0000123	met-d-Gly	bioa_008	12:59343804-59843804	0.285039803980369	0.212875133667188	0.180570672906213	1.0
MR-IVW LD	glycine	HMDB0000123	glycine	HMDB0000123	met-d-Gly	bioa_008	14:100551720-101051720	0.92886483091923	0.22333850226478	3.19643899537565e-05	1.0
MR-IVW LD	glycine	HMDB0000123	glycine	HMDB0000123	met-d-Gly	bioa_008	15:42451374-42951374	0.707960743992342	0.210514642876102	0.0007710036378685	1.0
MR-IVW LD	glycine	HMDB0000123	glycine	HMDB0000123	met-d-Gly	bioa_008	15:43028726-44613739	0.684111339378828	0.204639945970331	0.000828778998644	1.0
MR-IVW LD	glycine	HMDB0000123	glycine	HMDB0000123	met-d-Gly	bioa_008	15:58180763-58713267	0.862788186263169	0.157127697370819	3.9966435411849e-08	1.0
MR-IVW LD	glycine	HMDB0000123	glycine	HMDB0000123	met-d-Gly	bioa_008	16:79678196-80178196	0.444436446668077	0.215015213675895	0.038734153957504	1.0
MR-IVW LD	glycine	HMDB0000123	glycine	HMDB0000123	met-d-Gly	bioa_008	16:80626853-81422810	0.934593609522834	0.0670608967055656	3.8017516919466404e-44	2.0
MR-IVW LD	glycine	HMDB0000123	glycine	HMDB0000123	met-d-Gly	bioa_008	17:45235982-45996386	0.774202221838594	0.121234297187376	1.7028100029355002e-10	1.0
MR-IVW LD	glycine	HMDB0000123	glycine	HMDB0000123	met-d-Gly	bioa_008	19:17984588-18484588	0.855903913533183	0.146860657778512	5.6095578704425115e-09	1.0
MR-IVW LD	glycine	HMDB0000123	glycine	HMDB0000123	met-d-Gly	bioa_008	19:33473705-33973705	-0.0040644928931182	0.239087817242244	0.986436615772505	1.0
MR-IVW LD	valine	HMDB0000883	glycerol	HMDB0000131	bioa_022	GCST90200325	2:64958074-65458074	-0.295092701996889	0.245686510488246	0.229714569128371	1.0
MR-IVW LD	valine	HMDB0000883	glycerol	HMDB0000131	bioa_022	GCST90200325	2:211173777-211673777	0.226953244037775	0.577731303783146	0.694441138340597	1.0
MR-IVW LD	valine	HMDB0000883	glycerol	HMDB0000131	bioa_022	GCST90200325	4:88972827-89472827	0.233695199019849	0.164588434494445	0.15564372928603	1.0
MR-IVW LD	valine	HMDB0000883	glycerol	HMDB0000131	bioa_022	GCST90200325	11:116381707-116882500	-0.180570111219669	0.509872657973866	0.723228369368506	1.0
MR-IVW LD	valine	HMDB0000883	glycerol	HMDB0000131	bioa_022	GCST90200325	12:56615040-57115040	0.694694556582206	0.517861205994873	0.179768351879647	1.0
MR-IVW LD	valine	HMDB0000883	glycerol	HMDB0000131	bioa_022	GCST90200325	16:70059237-70559237	-0.213254718057816	0.334732020494265	0.524065647628089	1.0
MR-IVW LD	valine	HMDB0000883	glycerol	HMDB0000131	bioa_022	GCST90200325	17:6883609-7383609	0.106342490890998	0.508270108101973	0.834273092374725	1.0
MR-IVW LD	valine	HMDB0000883	glycerol	HMDB0000131	bioa_022	GCST90200325	17:40470632-40970632	-0.808912926967567	0.588767050644287	0.16946963084321	1.0
MR-IVW LD	valine	HMDB0000883	glycerol	HMDB0000131	bioa_022	GCST90200325	19:49114511-49614511	-0.858257591261878	0.524421862862917	0.101718552840243	1.0
MR-IVW LD	mannose	HMDB0000169	bilirubin (z,z)	HMDB0000054	M00584	GCST90200704	2:27182547-28770083	-0.110670628317989	0.0710055193877758	0.119086327524415	1.0
MR-IVW LD	valine	HMDB0000883	paraxanthine	HMDB0001860	bioa_022	M18254	2:27492603-27992603	-1.04046753913123	0.57521782651157	0.0704784236098501	1.0
MR-IVW LD	valine	HMDB0000883	paraxanthine	HMDB0001860	bioa_022	M18254	2:64958074-65458074	0.134753299283064	0.265960459111314	0.612388722768156	1.0
MR-IVW LD	valine	HMDB0000883	paraxanthine	HMDB0001860	bioa_022	M18254	2:211173777-211673777	-0.0575996665929407	0.625367808723408	0.926614406835046	1.0
MR-IVW LD	valine	HMDB0000883	paraxanthine	HMDB0001860	bioa_022	M18254	4:88972827-89472827	0.275083894137806	0.178149569536865	0.122559834477823	1.0
MR-IVW LD	valine	HMDB0000883	paraxanthine	HMDB0001860	bioa_022	M18254	11:116381707-116882500	-0.369621529820876	0.31716080086501	0.243854141820165	2.0
MR-IVW LD	valine	HMDB0000883	paraxanthine	HMDB0001860	bioa_022	M18254	12:56615040-57115040	0.36988033963983	0.560599889766615	0.509386153315643	1.0
MR-IVW LD	valine	HMDB0000883	paraxanthine	HMDB0001860	bioa_022	M18254	16:70059237-70559237	-0.449389439507909	0.362298462859089	0.214833168623799	1.0
MR-IVW LD	valine	HMDB0000883	paraxanthine	HMDB0001860	bioa_022	M18254	17:6883609-7383609	0.0743479971611725	0.550175178992709	0.892505031135265	1.0
MR-IVW LD	valine	HMDB0000883	paraxanthine	HMDB0001860	bioa_022	M18254	17:40470632-40970632	0.124164708193595	0.637378835393803	0.845545455337518	1.0
MR-IVW LD	valine	HMDB0000883	paraxanthine	HMDB0001860	bioa_022	M18254	19:49114511-49614511	-0.652524756742334	0.567696538365829	0.250380657855937	1.0
MR-IVW LD	caffeine	HMDB0001847	cortisol	HMDB0000063	M00569	M01712	7:17037106-17537106	0.0650211080777935	0.134106035410449	0.627783826989789	1.0
MR-IVW LD	caffeine	HMDB0001847	cortisol	HMDB0000063	M00569	M01712	15:74777880-75277880	-0.151468628828545	0.155352439824148	0.329560259960618	1.0
MR-IVW LD	n-formylanthranilic acid	HMDB0004089	glutamate	HMDB0000148	GCST90199960	GCST90200412	2:143548189-144048189	-0.0036406011117447	0.116063733041472	0.974976652262494	1.0
MR-IVW LD	n-formylanthranilic acid	HMDB0004089	glutamate	HMDB0000148	GCST90199960	GCST90200412	17:75643177-76448530	0.0523637473685111	0.0308674793538908	0.0898092010042273	1.0
MR-IVW LD	n-acetylornithine	HMDB0003357	spermidine	HMDB0001257	M15630	GCST90200423	2:73124156-74349562	0.0304286836007189	0.0254355636463009	0.231577686617385	1.0
MR-IVW LD	leucine	HMDB0000687	3-aminoisobutyrate	HMDB0002166	bioa_011	GCST90200310	2:27480940-27980940	-1.62161290871804	0.536648576904282	0.0025132564033292	1.0
MR-IVW LD	leucine	HMDB0000687	3-aminoisobutyrate	HMDB0002166	bioa_011	GCST90200310	4:88972827-89472827	0.181909252497651	0.218092062001874	0.404228087932926	1.0
MR-IVW LD	leucine	HMDB0000687	3-aminoisobutyrate	HMDB0002166	bioa_011	GCST90200310	11:116336283-116883862	-1.2247934606539	0.585069731606795	0.0363121689994887	1.0
MR-IVW LD	leucine	HMDB0000687	3-aminoisobutyrate	HMDB0002166	bioa_011	GCST90200310	15:58477325-58977325	0.123952166223755	0.495259226948034	0.802372872298525	1.0
MR-IVW LD	leucine	HMDB0000687	3-aminoisobutyrate	HMDB0002166	bioa_011	GCST90200310	16:70059237-70559237	-0.0135598193797774	0.318362332358587	0.966026444963873	1.0
MR-IVW LD	asparagine	HMDB0000168	citrate	HMDB0000094	bioa_003	GCST90200304	2:27480940-27980940	0.456380623929407	0.336576819769043	0.175115753047818	1.0
MR-IVW LD	asparagine	HMDB0000168	citrate	HMDB0000094	bioa_003	GCST90200304	4:178111051-178611051	-0.163916088637042	0.287017381609584	0.567930767536332	1.0
MR-IVW LD	asparagine	HMDB0000168	citrate	HMDB0000094	bioa_003	GCST90200304	7:97252737-97752737	0.257797106950714	0.232265758836408	0.267032210119639	1.0
MR-IVW LD	asparagine	HMDB0000168	citrate	HMDB0000094	bioa_003	GCST90200304	11:61853420-62353420	0.298628073649386	0.191232399446066	0.118382793493928	1.0
MR-IVW LD	asparagine	HMDB0000168	citrate	HMDB0000094	bioa_003	GCST90200304	12:46900176-47400176	-0.233077335408705	0.325741025975025	0.474281877412456	1.0
MR-IVW LD	asparagine	HMDB0000168	citrate	HMDB0000094	bioa_003	GCST90200304	14:103514503-104812812	0.150642610442186	0.125942940836435	0.231650539263228	4.0
MR-IVW LD	1-methylxanthine	HMDB0010738	glutamine	HMDB0000641	GCST90199763	bioa_006	8:18005709-18505709	-0.0217726126236436	0.0199909500864327	0.276099448016854	2.0
MR-IVW LD	1-methylxanthine	HMDB0010738	glutamine	HMDB0000641	GCST90199763	bioa_006	15:74275585-74775585	-0.0812298683525918	0.0528152590068858	0.124048614782996	1.0
MR-IVW LD	1-methylxanthine	HMDB0010738	glutamine	HMDB0000641	GCST90199763	bioa_006	15:74777880-75599999	-0.0789916112146583	0.0375435414518329	0.0353784470097317	1.0
MR-IVW LD	threonine	HMDB0000167	threonine	HMDB0000167	GCST90200432	bioa_019	2:27589369-28089369	0.784829070954823	0.0852426491750645	3.3536669651193303e-20	1.0
MR-IVW LD	threonine	HMDB0000167	threonine	HMDB0000167	GCST90200432	bioa_019	14:100594368-101094368	0.375979848337947	0.0956935221017929	8.52998395483849e-05	1.0
MR-IVW LD	n-acetylornithine	HMDB0003357	taurine	HMDB0000251	M15630	GCST90200420	2:73124156-74349562	-0.034671195509298	0.0240493771767113	0.149396313164072	1.0
MR-IVW LD	docosapentaenoate (n6 dpa; 22:5n6)	HMDB0001976	cytidine	HMDB0000089	GCST90199796	GCST90200429	11:61347212-61847212	0.119122088040399	0.142166160337036	0.402082671831755	1.0
MR-IVW LD	isoursodeoxycholate	HMDB0000686	n1-methyl-2-pyridone-5-carboxamide	HMDB0004193	GCST90199892	GCST90199778	5:35715970-36215970	0.22324005093023	0.175232421849128	0.202675661413394	1.0
MR-IVW LD	citrate	HMDB0000094	4-acetamidobutanoate	HMDB0003681	GCST90200304	M01558	5:14503745-15117020	-0.205803507341052	0.205803507341052	0.317310507862914	1.0
MR-IVW LD	citrate	HMDB0000094	4-acetamidobutanoate	HMDB0003681	GCST90200304	M01558	17:6357018-6961881	0.0581688427429462	0.0933399494995856	0.533157422425134	3.0
MR-IVW LD	citrate	HMDB0000094	4-acetamidobutanoate	HMDB0003681	GCST90200304	M01558	22:19003274-19503274	0.0678125236086408	0.174375060707934	0.697358341877477	1.0
MR-IVW LD	caffeine	HMDB0001847	kynurenate	HMDB0000715	GCST90200436	GCST90200454	15:56384745-56884745	-0.0442595293266598	0.169674486234007	0.794208458954157	1.0
MR-IVW LD	caffeine	HMDB0001847	kynurenate	HMDB0000715	GCST90200436	GCST90200454	15:57044800-57544800	-0.156503447449232	0.181087645212529	0.387455271394373	1.0
MR-IVW LD	aspartate	HMDB0000191	spermidine	HMDB0001257	GCST90200370	GCST90200423	3:56598999-57098999	0.445564359131913	0.125099660643263	0.0003684960787517	1.0
MR-IVW LD	aspartate	HMDB0000191	spermidine	HMDB0001257	GCST90200370	GCST90200423	5:36388589-36888589	-0.271620412306451	0.187674426331412	0.147814090010072	1.0
MR-IVW LD	tryptophan	HMDB0000929	1-methylurate	HMDB0003099	bioa_020	M34395	2:27480940-27980940	-0.365242477944826	0.402703244913526	0.364419095392324	1.0
MR-IVW LD	tryptophan	HMDB0000929	1-methylurate	HMDB0003099	bioa_020	M34395	4:156560755-157060755	0.146380145711112	0.193332267920337	0.44896428043818	1.0
MR-IVW LD	tryptophan	HMDB0000929	1-methylurate	HMDB0003099	bioa_020	M34395	6:111336667-112095774	0.335982653703014	0.234406502583499	0.151762600344517	1.0
MR-IVW LD	adenosine	HMDB0000050	alpha-ketoglutaramate*	HMDB0001552	M00555	GCST90199885	1:109564880-110064880	0.163297419808744	0.164437677311526	0.320677930054057	1.0
MR-IVW LD	adenosine	HMDB0000050	alpha-ketoglutaramate*	HMDB0001552	M00555	GCST90199885	6:96128415-96628415	0.20940698386106	0.17038335989096	0.219058967250057	1.0
MR-IVW LD	threonine	HMDB0000167	citrate	HMDB0000094	bioa_019	GCST90200304	2:27191397-28253174	0.30361630590745	0.204747093168395	0.138105080758486	1.0
MR-IVW LD	threonine	HMDB0000167	citrate	HMDB0000094	bioa_019	GCST90200304	6:126521687-127323798	0.270624066225561	0.324708889896805	0.40459889956693	1.0
MR-IVW LD	threonine	HMDB0000167	citrate	HMDB0000094	bioa_019	GCST90200304	8:74631674-75131674	0.166783164117656	0.188990112977548	0.37750822611616	1.0
MR-IVW LD	threonine	HMDB0000167	citrate	HMDB0000094	bioa_019	GCST90200304	12:46636543-47464292	-0.241967673057165	0.192966658310638	0.209865582491132	2.0
MR-IVW LD	threonine	HMDB0000167	citrate	HMDB0000094	bioa_019	GCST90200304	12:56615040-57115040	-0.15704687007386	0.207236145100191	0.44856113232016	1.0
MR-IVW LD	threonine	HMDB0000167	citrate	HMDB0000094	bioa_019	GCST90200304	12:59727701-60227701	-0.431077084262592	0.328707344809318	0.189712106595086	1.0
MR-IVW LD	threonine	HMDB0000167	citrate	HMDB0000094	bioa_019	GCST90200304	16:1654524-2154524	-0.11135224492382	0.238227790212734	0.640199983063613	1.0
MR-IVW LD	threonine	HMDB0000167	citrate	HMDB0000094	bioa_019	GCST90200304	20:42792364-43292364	-0.240086690909767	0.320844469182176	0.454281527683971	1.0
MR-IVW LD	citrate	HMDB0000094	creatinine	HMDB0000562	GCST90200304	met-d-Creatinine	5:14503745-15117020	-0.0287067644261239	0.0316438570871539	0.364310111871852	2.0
MR-IVW LD	citrate	HMDB0000094	creatinine	HMDB0000562	GCST90200304	met-d-Creatinine	17:6357018-6961881	0.0087953456146394	0.0210154995662311	0.675569097843181	3.0
MR-IVW LD	citrate	HMDB0000094	creatinine	HMDB0000562	GCST90200304	met-d-Creatinine	22:19003274-19503274	0.0253239503614393	0.0336532203916472	0.451752180128378	1.0
MR-IVW LD	glycerophosphorylcholine (gpc)	HMDB0000086	valine	HMDB0000883	GCST90199629	met-d-Val	1:40156715-40656715	5.75709432377467e-05	0.0381934411466461	0.998797307915016	1.0
MR-IVW LD	valine	HMDB0000883	1,7-dimethylurate	HMDB0011103	M01649	M34400	4:88976422-89476422	-0.142118305380942	0.169005552344903	0.400398865140671	1.0
MR-IVW LD	3-(4-hydroxyphenyl)lactate	HMDB0000755	kynurenine	HMDB0000684	M32197	GCST90199636	17:79879970-80379970	0.133453081356722	0.136035968950919	0.326586231696528	1.0
MR-IVW LD	urate	HMDB0000289	7-methylxanthine	HMDB0001991	M01604	GCST90199754	4:9676051-10553081	0.0031450871404952	0.0486780413326088	0.948484540655863	1.0
MR-IVW LD	histidine	HMDB0000177	glutamate	HMDB0000148	met-d-His	bioa_007	1:168963261-169463261	0.177774062068031	0.334161770804574	0.594725995504088	1.0
MR-IVW LD	histidine	HMDB0000177	glutamate	HMDB0000148	met-d-His	bioa_007	2:27491237-27991237	-0.859120169151782	0.242347015275535	0.0003926130861369	1.0
MR-IVW LD	histidine	HMDB0000177	glutamate	HMDB0000148	met-d-His	bioa_007	2:211290507-212074453	-0.0322028840719187	0.187226070185588	0.863437528998356	1.0
MR-IVW LD	histidine	HMDB0000177	glutamate	HMDB0000148	met-d-His	bioa_007	3:148408762-149190142	-0.105770659355132	0.187188944606735	0.57204140474444	2.0
MR-IVW LD	histidine	HMDB0000177	glutamate	HMDB0000148	met-d-His	bioa_007	8:145389726-145889726	0.587208488568817	0.277246689598119	0.034175067684798	1.0
MR-IVW LD	histidine	HMDB0000177	glutamate	HMDB0000148	met-d-His	bioa_007	12:46932531-47432531	0.75403114963197	0.322511184615896	0.0193872481440669	1.0
MR-IVW LD	histidine	HMDB0000177	glutamate	HMDB0000148	met-d-His	bioa_007	12:56610020-57110020	0.0243314658044049	0.175046516578451	0.889450149047983	1.0
MR-IVW LD	histidine	HMDB0000177	glutamate	HMDB0000148	met-d-His	bioa_007	12:95659569-96755187	-0.18510103995033	0.112680233879799	0.100442778026579	3.0
MR-IVW LD	histidine	HMDB0000177	glutamate	HMDB0000148	met-d-His	bioa_007	14:21241151-21765620	0.13724499392371	0.324456250410662	0.672295261058215	1.0
MR-IVW LD	histidine	HMDB0000177	glutamate	HMDB0000148	met-d-His	bioa_007	14:94599201-95099201	-0.282002356203205	0.279486973442224	0.312974634186136	1.0
MR-IVW LD	histidine	HMDB0000177	glutamate	HMDB0000148	met-d-His	bioa_007	15:43028726-45092210	0.184296926954314	0.316118228051997	0.559893300223759	1.0
MR-IVW LD	histidine	HMDB0000177	glutamate	HMDB0000148	met-d-His	bioa_007	20:38915692-39415692	0.285334735801403	0.285049686115285	0.316826808384554	1.0
MR-IVW LD	uridine	HMDB0000296	ornithine	HMDB0000214	GCST90200407	bioa_014	1:20666238-21166238	0.0671696691575195	0.0583070044770136	0.249321073328623	1.0
MR-IVW LD	uridine	HMDB0000296	ornithine	HMDB0000214	GCST90200407	bioa_014	7:47877194-48377194	0.0135544570570853	0.0841891742676125	0.872093400640851	1.0
MR-IVW LD	uridine	HMDB0000296	ornithine	HMDB0000214	GCST90200407	bioa_014	22:50686035-51186035	-0.0389536797880771	0.0873400892109352	0.655597245926227	1.0
MR-IVW LD	choline	HMDB0000097	hippurate	HMDB0000714	GCST90200327	M15753	17:17175631-17675631	-0.295571386635065	0.18297276315504	0.106227429780003	1.0
MR-IVW LD	arachidonate (20:4n6)	HMDB0001043	uridine	HMDB0000296	GCST90200358	M00606	11:61052244-62029047	-0.0294258761801507	0.0527250965374593	0.57677610317374	2.0
MR-IVW LD	hypotaurine	HMDB0000965	glycine	HMDB0000123	GCST90200379	bioa_008	4:138793652-139293652	0.01463347582017	0.0438128018567986	0.738379558668367	1.0
MR-IVW LD	valine	HMDB0000883	guanidinoacetate	HMDB0000128	met-d-Val	GCST90200384	2:27480940-28253616	-1.06414980831172	0.521932647213045	0.0414635790936164	1.0
MR-IVW LD	valine	HMDB0000883	guanidinoacetate	HMDB0000128	met-d-Val	GCST90200384	2:64975088-65475088	0.0575641328994317	0.254171823942483	0.820830260066216	2.0
MR-IVW LD	valine	HMDB0000883	guanidinoacetate	HMDB0000128	met-d-Val	GCST90200384	2:165251927-165751927	-0.491415213372328	0.43826640083742	0.262172712359381	1.0
MR-IVW LD	valine	HMDB0000883	guanidinoacetate	HMDB0000128	met-d-Val	GCST90200384	3:135701113-136578270	0.0119318592948591	0.66028281360202	0.985582347450117	1.0
MR-IVW LD	valine	HMDB0000883	guanidinoacetate	HMDB0000128	met-d-Val	GCST90200384	4:86953335-87453335	0.7167014911561	0.619450637274879	0.247274270530439	1.0
MR-IVW LD	valine	HMDB0000883	guanidinoacetate	HMDB0000128	met-d-Val	GCST90200384	4:87663610-88163610	0.870399021499715	0.610310462163146	0.15382279985297	1.0
MR-IVW LD	valine	HMDB0000883	guanidinoacetate	HMDB0000128	met-d-Val	GCST90200384	4:88882515-89510546	0.157256316362391	0.139144911923137	0.258407894691569	4.0
MR-IVW LD	valine	HMDB0000883	guanidinoacetate	HMDB0000128	met-d-Val	GCST90200384	5:55564890-56064890	-0.461711978743357	0.677300101632572	0.495431936228303	1.0
MR-IVW LD	valine	HMDB0000883	guanidinoacetate	HMDB0000128	met-d-Val	GCST90200384	6:108910874-109410874	-0.861358092676748	0.679258543126768	0.20476732266478	1.0
MR-IVW LD	valine	HMDB0000883	guanidinoacetate	HMDB0000128	met-d-Val	GCST90200384	12:56199875-57115338	0.0472902731106251	0.383577192300994	0.90187943884155	2.0
MR-IVW LD	valine	HMDB0000883	guanidinoacetate	HMDB0000128	met-d-Val	GCST90200384	12:122278263-122778263	-1.15925145508101	0.510526950806113	0.0231653932753493	1.0
MR-IVW LD	valine	HMDB0000883	guanidinoacetate	HMDB0000128	met-d-Val	GCST90200384	14:102468052-102968052	-0.264563345822358	0.664017980873329	0.69031473311386	1.0
MR-IVW LD	valine	HMDB0000883	guanidinoacetate	HMDB0000128	met-d-Val	GCST90200384	16:69315747-70918195	-0.1685384174289	0.261818793731204	0.519755969206147	1.0
MR-IVW LD	valine	HMDB0000883	guanidinoacetate	HMDB0000128	met-d-Val	GCST90200384	17:6935779-7435779	-0.331832433519758	0.272288012027759	0.222965003841235	1.0
MR-IVW LD	valine	HMDB0000883	guanidinoacetate	HMDB0000128	met-d-Val	GCST90200384	17:79384062-79884062	-0.198563134865848	0.630810604095068	0.752932823300979	1.0
MR-IVW LD	valine	HMDB0000883	guanidinoacetate	HMDB0000128	met-d-Val	GCST90200384	19:49050431-49611255	-0.0757037930140135	0.256487545442407	0.767874846184106	4.0
MR-IVW LD	kynurenate	HMDB0000715	3-methyl-2-oxovalerate	HMDB0000491	GCST90200454	M15676	1:241463402-241963402	-0.0911399567272021	0.0951025635414291	0.337894700424814	1.0
MR-IVW LD	kynurenate	HMDB0000715	3-methyl-2-oxovalerate	HMDB0000491	GCST90200454	M15676	4:170711647-171211647	-0.273192826396874	0.140865051110888	0.0524533879436797	1.0
MR-IVW LD	kynurenate	HMDB0000715	3-methyl-2-oxovalerate	HMDB0000491	GCST90200454	M15676	16:58517848-59017848	-0.265378576933966	0.162175797015201	0.101763504951256	1.0
MR-IVW LD	methionine	HMDB0000696	pantothenate	HMDB0000210	bioa_013	M01508	5:89993899-90493899	-0.459237936269097	0.275542761761458	0.0955807045456294	1.0
MR-IVW LD	methionine	HMDB0000696	pantothenate	HMDB0000210	bioa_013	M01508	10:81796208-82296208	0.139132382816857	0.361744195323832	0.700522394103851	1.0
MR-IVW LD	methionine	HMDB0000696	pantothenate	HMDB0000210	bioa_013	M01508	12:46900176-47464292	0.192329272028254	0.265310433578126	0.468500110254532	2.0
MR-IVW LD	methionine	HMDB0000696	pantothenate	HMDB0000210	bioa_013	M01508	12:56615040-57115040	0.427154882585081	0.362153052626483	0.238204238799272	1.0
MR-IVW LD	tryptophan	HMDB0000929	serine	HMDB0000187	M00054	M32315	3:20813578-21313578	0.0206594520182773	0.158389132140125	0.896222449100445	1.0
MR-IVW LD	tryptophan	HMDB0000929	serine	HMDB0000187	M00054	M32315	3:189559163-190059163	0.0470739285714733	0.18045005952398	0.79419309581406	1.0
MR-IVW LD	tryptophan	HMDB0000929	serine	HMDB0000187	M00054	M32315	4:156579823-157079823	-0.230279872955632	0.148037061185763	0.119813814205544	1.0
MR-IVW LD	tryptophan	HMDB0000929	serine	HMDB0000187	M00054	M32315	5:142947848-143447848	-0.130837273011235	0.158381962066232	0.408754766219336	1.0
MR-IVW LD	tryptophan	HMDB0000929	serine	HMDB0000187	M00054	M32315	5:153760041-154260041	-1.20276237676382e-308	0.180450895020432	1.0	1.0
MR-IVW LD	tryptophan	HMDB0000929	serine	HMDB0000187	M00054	M32315	6:111281159-111781159	0.0731965991691678	0.153047434626443	0.632464543594739	1.0
MR-IVW LD	tryptophan	HMDB0000929	serine	HMDB0000187	M00054	M32315	6:125293311-125793311	0.171241122008809	0.164106075258441	0.296726844041481	1.0
MR-IVW LD	tryptophan	HMDB0000929	serine	HMDB0000187	M00054	M32315	7:14057409-14557409	0.0230774830863881	0.176927370328975	0.896222449100445	1.0
MR-IVW LD	tryptophan	HMDB0000929	serine	HMDB0000187	M00054	M32315	11:116404435-116904435	0.0461548058980594	0.17692675594256	0.79419309581406	1.0
MR-IVW LD	tryptophan	HMDB0000929	serine	HMDB0000187	M00054	M32315	16:53794515-54294515	-0.164750168728625	0.180440660988494	0.361219675214082	1.0
MR-IVW LD	3-methyl-2-oxobutyrate	HMDB0000019	2-hydroxyglutarate	HMDB0059655	M21047	M37253	4:88976422-89476422	0.408889275199215	0.190047127909494	0.0314355612132166	1.0
MR-IVW LD	creatine	HMDB0000064	guanidinoacetate	HMDB0000128	GCST90200323	GCST90200384	2:211290507-211790507	0.372486027961861	0.075144638880553	7.16191316875616e-07	1.0
MR-IVW LD	creatine	HMDB0000064	guanidinoacetate	HMDB0000128	GCST90200323	GCST90200384	15:45404327-45904327	-0.459162404718558	0.138308723908902	0.0009007005440025	1.0
MR-IVW LD	isoleucine	HMDB0000172	1-methylnicotinamide	HMDB0000699	met-d-Ile	GCST90200406	2:27480940-28253174	0.0074769574944931	0.566881601865025	0.989476504514661	1.0
MR-IVW LD	isoleucine	HMDB0000172	1-methylnicotinamide	HMDB0000699	met-d-Ile	GCST90200406	2:165251927-165751927	0.874925240248391	0.518341137593985	0.0914240433297472	1.0
MR-IVW LD	isoleucine	HMDB0000172	1-methylnicotinamide	HMDB0000699	met-d-Ile	GCST90200406	4:88890833-89475171	0.408114998467486	0.205127104594383	0.0466381812055561	2.0
MR-IVW LD	isoleucine	HMDB0000172	1-methylnicotinamide	HMDB0000699	met-d-Ile	GCST90200406	8:76193463-76693463	0.0643418629638776	0.652257049490462	0.921420180408615	1.0
MR-IVW LD	isoleucine	HMDB0000172	1-methylnicotinamide	HMDB0000699	met-d-Ile	GCST90200406	12:56611458-57111458	-0.0471155501754784	0.464366475996401	0.919183723524718	1.0
MR-IVW LD	isoleucine	HMDB0000172	1-methylnicotinamide	HMDB0000699	met-d-Ile	GCST90200406	16:69331471-69831471	0.246113921665306	0.576701482944937	0.669553137297101	1.0
MR-IVW LD	isoleucine	HMDB0000172	1-methylnicotinamide	HMDB0000699	met-d-Ile	GCST90200406	16:69865519-70914672	0.0209976511133206	0.324282974939381	0.948372245540265	1.0
MR-IVW LD	isoleucine	HMDB0000172	1-methylnicotinamide	HMDB0000699	met-d-Ile	GCST90200406	17:6935779-7435779	0.0307351664579431	0.474768106720467	0.948383229225097	1.0
MR-IVW LD	isoleucine	HMDB0000172	1-methylnicotinamide	HMDB0000699	met-d-Ile	GCST90200406	19:49069664-49569664	-0.632790376443023	0.439898883352606	0.150294923439339	1.0
MR-IVW LD	methionine	HMDB0000696	arachidonate (20:4n6)	HMDB0001043	bioa_013	M01110	5:89993899-90493899	-0.173881073180782	0.271689176844972	0.522172599385723	1.0
MR-IVW LD	methionine	HMDB0000696	arachidonate (20:4n6)	HMDB0001043	bioa_013	M01110	10:81796208-82296208	-0.285291187634194	0.356613984542743	0.423710797166795	1.0
MR-IVW LD	methionine	HMDB0000696	arachidonate (20:4n6)	HMDB0001043	bioa_013	M01110	12:46900176-47464292	0.587234677603013	0.261510829013887	0.0247330826590216	2.0
MR-IVW LD	methionine	HMDB0000696	arachidonate (20:4n6)	HMDB0001043	bioa_013	M01110	12:56615040-57115040	0.412817269586514	0.357031152074824	0.247578913503391	1.0
MR-IVW LD	hypotaurine	HMDB0000965	glycohyocholate	HMDB0000138	GCST90200379	GCST90199935	4:138793652-139293652	-0.105667702786406	0.146994513698319	0.472230426263128	1.0
MR-IVW LD	hypotaurine	HMDB0000965	glycohyocholate	HMDB0000138	GCST90200379	GCST90199935	5:114821656-115321656	-0.0967503150707256	0.172597066613609	0.575100278337013	1.0
MR-IVW LD	hypotaurine	HMDB0000965	glycohyocholate	HMDB0000138	GCST90200379	GCST90199935	19:47031255-47531255	0.330263859073397	0.189844897528364	0.0819203244776229	1.0
MR-IVW LD	orotate	HMDB0000226	hypotaurine	HMDB0000965	GCST90200392	GCST90200379	3:123305909-124961335	0.0324287958719586	0.031064096090661	0.296516972209994	3.0
MR-IVW LD	orotate	HMDB0000226	hypotaurine	HMDB0000965	GCST90200392	GCST90200379	7:32831514-33590783	0.0181277083172735	0.0492756033913584	0.712959697169566	1.0
MR-IVW LD	glycerol 3-phosphate	HMDB0000126	eicosapentaenoate (epa; 20:5n3)	HMDB0001999	GCST90199638	M18467	1:20921386-22251981	-0.0275215667060443	0.0699873457296855	0.694144942039453	3.0
MR-IVW LD	kynurenate	HMDB0000715	alanine	HMDB0000161	GCST90200454	GCST90200431	1:241463402-241963402	-0.0275741466453086	0.0521076887143829	0.596683252584616	1.0
MR-IVW LD	kynurenate	HMDB0000715	alanine	HMDB0000161	GCST90200454	GCST90200431	4:170711647-171211647	0.124511120298604	0.132694122793725	0.34807390220107	1.0
MR-IVW LD	kynurenate	HMDB0000715	alanine	HMDB0000161	GCST90200454	GCST90200431	16:58517848-59017848	-0.294570854393759	0.151865084443553	0.0524176408599566	1.0
MR-IVW LD	alpha-tocopherol	HMDB0001893	n-acetylaspartate (naa)	HMDB0000812	GCST90200302	GCST90199665	1:62651807-63403953	-0.348515463385508	0.175526176457591	0.0470836525701202	1.0
MR-IVW LD	kynurenine	HMDB0000684	sarcosine	HMDB0000271	GCST90199636	bioa_031	1:241463402-241963402	0.0701453542298628	0.0791708287018765	0.37561752720491	1.0
MR-IVW LD	kynurenine	HMDB0000684	sarcosine	HMDB0000271	GCST90199636	bioa_031	8:39554593-40054593	-0.0458914464033558	0.100639136849465	0.64838997821545	1.0
MR-IVW LD	kynurenine	HMDB0000684	sarcosine	HMDB0000271	GCST90199636	bioa_031	12:111809557-113090766	-0.0060119575972326	0.08467545911597	0.943397755492267	1.0
MR-IVW LD	kynurenine	HMDB0000684	sarcosine	HMDB0000271	GCST90199636	bioa_031	16:87568373-88128072	-0.0353497678970621	0.041357034269977	0.392691667786666	2.0
MR-IVW LD	n-acetylglucosaminylasparagine	HMDB0000489	creatine	HMDB0000064	GCST90200316	GCST90200323	4:178111987-178611987	-0.0758497089535161	0.109801090813961	0.48969629905078	1.0
MR-IVW LD	n-acetylglucosaminylasparagine	HMDB0000489	creatine	HMDB0000064	GCST90200316	GCST90200323	6:167457759-167966043	0.0233462472350093	0.0378846457079515	0.537732419099309	4.0
MR-IVW LD	n-acetylglucosaminylasparagine	HMDB0000489	creatine	HMDB0000064	GCST90200316	GCST90200323	14:94594947-95094947	-0.0189554235924058	0.128901845925827	0.883090061860266	1.0
MR-IVW LD	n-acetylglucosaminylasparagine	HMDB0000489	creatine	HMDB0000064	GCST90200316	GCST90200323	17:64055051-64555051	-0.301583199149938	0.126846761191358	0.0174285710034073	1.0
MR-IVW LD	glutamate	HMDB0000148	glycerophosphoethanolamine	HMDB0000114	bioa_007	GCST90199808	12:121174861-121674861	-0.184757195683958	0.337148655546962	0.583692447742304	1.0
MR-IVW LD	valine	HMDB0000883	histidine	HMDB0000177	met-d-Val	bioa_009	2:27480940-28253616	-0.794862486332182	0.0953987621618064	7.94879486352831e-17	1.0
MR-IVW LD	valine	HMDB0000883	histidine	HMDB0000177	met-d-Val	bioa_009	2:64975088-65475088	0.0455213416380859	0.0819926761104723	0.578766144606835	2.0
MR-IVW LD	valine	HMDB0000883	histidine	HMDB0000177	met-d-Val	bioa_009	2:165251927-165751927	0.0302279472273168	0.139944200126475	0.828987747564898	1.0
MR-IVW LD	valine	HMDB0000883	histidine	HMDB0000177	met-d-Val	bioa_009	2:226858446-227358446	0.244429947703675	0.210715472158339	0.246048806102684	1.0
MR-IVW LD	valine	HMDB0000883	histidine	HMDB0000177	met-d-Val	bioa_009	3:135701113-136578270	-0.268127078097937	0.20720794288867	0.195665420807884	1.0
MR-IVW LD	valine	HMDB0000883	histidine	HMDB0000177	met-d-Val	bioa_009	4:88882515-89510546	-0.0876200838925928	0.0464089427397198	0.0590259504475764	1.0
MR-IVW LD	valine	HMDB0000883	histidine	HMDB0000177	met-d-Val	bioa_009	12:56199875-57115338	0.828139322472333	0.123272983354188	1.84323688922717e-11	2.0
MR-IVW LD	valine	HMDB0000883	histidine	HMDB0000177	met-d-Val	bioa_009	12:122278263-122778263	-0.0532402483052422	0.164830490109118	0.746695242063957	1.0
MR-IVW LD	valine	HMDB0000883	histidine	HMDB0000177	met-d-Val	bioa_009	16:69315747-70918195	0.106303649161062	0.083244830979688	0.201602247261342	1.0
MR-IVW LD	valine	HMDB0000883	histidine	HMDB0000177	met-d-Val	bioa_009	17:6935779-7435779	-0.0630958235897057	0.186674034289071	0.7353631877773	1.0
MR-IVW LD	valine	HMDB0000883	histidine	HMDB0000177	met-d-Val	bioa_009	17:79384062-79884062	-0.0986215956634033	0.203343496213209	0.627676345513834	1.0
MR-IVW LD	valine	HMDB0000883	histidine	HMDB0000177	met-d-Val	bioa_009	19:49050431-49611255	-0.0119937034623228	0.199895057705404	0.952155634691792	1.0
MR-IVW LD	valine	HMDB0000883	histidine	HMDB0000177	met-d-Val	bioa_009	22:18665347-19165347	-0.462562896083719	0.194435853755241	0.0173596759668309	1.0
MR-IVW LD	stearoyl sphingomyelin (d18:1/18:0)	HMDB0001348	cortisone	HMDB0002802	GCST90200335	M01769	14:63982386-64482386	-0.0146673804648694	0.122228170540583	0.904483147958836	1.0
MR-IVW LD	uridine	HMDB0000296	3-ureidopropionate	HMDB0000026	GCST90200407	GCST90200283	1:20666238-21166238	0.0087822748078206	0.117743958131835	0.940542600130583	1.0
MR-IVW LD	uridine	HMDB0000296	3-ureidopropionate	HMDB0000026	GCST90200407	GCST90200283	7:47877194-48377194	-0.51215183653068	0.169661041116395	0.0025388127697599	1.0
MR-IVW LD	uridine	HMDB0000296	3-ureidopropionate	HMDB0000026	GCST90200407	GCST90200283	22:50686035-51186035	-0.658116154243666	0.169804478547364	0.0001063059157268	1.0
MR-IVW LD	glycine	HMDB0000123	serine	HMDB0000187	bioa_008	M32315	1:75967169-76725029	-0.0972574158265646	0.372820094001829	0.79419309581406	1.0
MR-IVW LD	glycine	HMDB0000123	serine	HMDB0000187	bioa_008	M32315	1:120004506-120504506	3.83720448664004	0.439083100461298	2.3491152391788398e-18	1.0
MR-IVW LD	glycine	HMDB0000123	serine	HMDB0000187	bioa_008	M32315	2:165258389-165758389	0.118759200666924	0.546292323067861	0.827903407296466	1.0
MR-IVW LD	glycine	HMDB0000123	serine	HMDB0000187	bioa_008	M32315	2:210575251-212439946	0.357812039541901	0.0555953384140917	1.22656618739403e-10	6.0
MR-IVW LD	glycine	HMDB0000123	serine	HMDB0000187	bioa_008	M32315	3:125660381-126160381	-1.36437334491296	0.286349961278027	1.89129318926989e-06	1.0
MR-IVW LD	glycine	HMDB0000123	serine	HMDB0000187	bioa_008	M32315	4:186924683-187424683	1.02482940192942	0.544440619775005	0.0597881108264635	1.0
MR-IVW LD	glycine	HMDB0000123	serine	HMDB0000187	bioa_008	M32315	5:89976061-90476061	0.876613084720574	0.601106115236966	0.144748686602996	1.0
MR-IVW LD	glycine	HMDB0000123	serine	HMDB0000187	bioa_008	M32315	5:131494202-131994202	1.01196782437752	0.543464201980521	0.0625933698099472	1.0
MR-IVW LD	glycine	HMDB0000123	serine	HMDB0000187	bioa_008	M32315	6:160525578-161025578	1.11616440336689	0.545680374979365	0.0408100661166116	1.0
MR-IVW LD	glycine	HMDB0000123	serine	HMDB0000187	bioa_008	M32315	7:55797215-56297215	2.01404123115817	0.277798790504575	4.16771631734392e-13	1.0
MR-IVW LD	glycine	HMDB0000123	serine	HMDB0000187	bioa_008	M32315	8:8933358-9433358	-0.22470120515563	0.22470120515563	0.317310507862914	1.0
MR-IVW LD	glycine	HMDB0000123	serine	HMDB0000187	bioa_008	M32315	8:126232077-126732077	0.732252013018352	0.319186774905433	0.021783741971706	1.0
MR-IVW LD	glycine	HMDB0000123	serine	HMDB0000187	bioa_008	M32315	9:5720079-6894932	0.255767580345563	0.205194602009013	0.212594283879944	3.0
MR-IVW LD	glycine	HMDB0000123	serine	HMDB0000187	bioa_008	M32315	9:135887106-136387106	-0.0563353033487135	0.431903992340135	0.896222449100445	1.0
MR-IVW LD	glycine	HMDB0000123	serine	HMDB0000187	bioa_008	M32315	10:64798306-65575478	0.942708945382866	0.471354472691433	0.0455002638963584	1.0
MR-IVW LD	glycine	HMDB0000123	serine	HMDB0000187	bioa_008	M32315	12:46859387-47359387	0.874126748406803	0.46006670968779	0.0574331196320028	1.0
MR-IVW LD	glycine	HMDB0000123	serine	HMDB0000187	bioa_008	M32315	12:56611458-57111458	1.16558694004488	0.594687214308608	0.0499957902964397	1.0
MR-IVW LD	glycine	HMDB0000123	serine	HMDB0000187	bioa_008	M32315	15:58217095-58717095	0.885681513185993	0.557651323117103	0.112233142968293	1.0
MR-IVW LD	glycine	HMDB0000123	serine	HMDB0000187	bioa_008	M32315	16:80861176-81361176	0.627411514239035	0.246043731074131	0.0107722919081332	1.0
MR-IVW LD	glycine	HMDB0000123	serine	HMDB0000187	bioa_008	M32315	17:45188952-45974996	0.455971167019234	0.516767322621799	0.377585975474249	1.0
MR-IVW LD	glycine	HMDB0000123	serine	HMDB0000187	bioa_008	M32315	19:17984588-18484588	0.628048947910005	0.55826573147556	0.260589034273618	1.0
MR-IVW LD	asparagine	HMDB0000168	glucose	HMDB0000122	bioa_003	met-d-Glucose	2:27480940-27980940	0.328653703717978	0.0667389921732984	8.45922926286003e-07	1.0
MR-IVW LD	asparagine	HMDB0000168	glucose	HMDB0000122	bioa_003	met-d-Glucose	4:178111051-178611051	0.0303213973950385	0.0769677628073923	0.693618460566286	1.0
MR-IVW LD	asparagine	HMDB0000168	glucose	HMDB0000122	bioa_003	met-d-Glucose	7:97252737-97752737	0.0331757836346132	0.0569982468611221	0.56053354553758	1.0
MR-IVW LD	asparagine	HMDB0000168	glucose	HMDB0000122	bioa_003	met-d-Glucose	11:61853420-62353420	0.0517133094364271	0.0505032148586233	0.30585381726105	1.0
MR-IVW LD	asparagine	HMDB0000168	glucose	HMDB0000122	bioa_003	met-d-Glucose	12:46900176-47400176	0.0850323824321979	0.0873527359661666	0.330336173204951	1.0
MR-IVW LD	asparagine	HMDB0000168	glucose	HMDB0000122	bioa_003	met-d-Glucose	14:103514503-104812812	-0.0223185461074159	0.0190336599479918	0.240963069428554	3.0
MR-IVW LD	tyrosine	HMDB0000158	gluconate	HMDB0000625	M01299	GCST90200373	1:154514715-155014715	-0.151968454625133	0.169072008773644	0.368738614573999	1.0
MR-IVW LD	tyrosine	HMDB0000158	gluconate	HMDB0000625	M01299	GCST90200373	6:111242119-112061922	-0.294274550673086	0.148379390990015	0.0473386660427092	1.0
MR-IVW LD	tyrosine	HMDB0000158	gluconate	HMDB0000625	M01299	GCST90200373	16:71357384-72149586	-0.112222912659241	0.163974500954406	0.493727373732419	1.0
MR-IVW LD	phosphoethanolamine	HMDB0000224	1-(1-enyl-stearoyl)-2-arachidonoyl-gpe (p-18:0/20:4)*	HMDB0005779	GCST90200281	GCST90200058	1:21573292-22073292	0.0270684554429847	0.169865985959371	0.873391689242534	1.0
MR-IVW LD	phosphoethanolamine	HMDB0000224	1-(1-enyl-stearoyl)-2-arachidonoyl-gpe (p-18:0/20:4)*	HMDB0005779	GCST90200281	GCST90200058	1:27206842-27706842	0.444158344192566	0.182436137584515	0.0149084125490569	1.0
MR-IVW LD	1-(1-enyl-stearoyl)-2-arachidonoyl-gpe (p-18:0/20:4)*	HMDB0005779	taurocholate	HMDB0000036	GCST90200058	GCST90200333	11:61307803-62000560	-0.0183147407294128	0.0580762938470481	0.752490939061632	2.0
MR-IVW LD	1-(1-enyl-stearoyl)-2-arachidonoyl-gpe (p-18:0/20:4)*	HMDB0005779	taurocholate	HMDB0000036	GCST90200058	GCST90200333	19:45162079-45662079	0.0736771436159633	0.188072019104387	0.695243216704454	1.0
MR-IVW LD	1-(1-enyl-stearoyl)-2-arachidonoyl-gpe (p-18:0/20:4)*	HMDB0005779	taurocholate	HMDB0000036	GCST90200058	GCST90200333	19:55491205-55991205	0.2935815740991	0.188527839406617	0.119415426427034	1.0
MR-IVW LD	sulfate*	HMDB01448	sarcosine	HMDB0000271	GCST90199896	GCST90200291	7:122557611-123057611	0.26040851100402	0.172460249664166	0.131052991290164	1.0
MR-IVW LD	leucine	HMDB0000687	isoleucine	HMDB0000172	bioa_011	met-d-Ile	2:27480940-27980940	1.02617230527925	0.0911976351119344	2.25934905014247e-29	1.0
MR-IVW LD	leucine	HMDB0000687	isoleucine	HMDB0000172	bioa_011	met-d-Ile	4:88972827-89472827	0.943265509695382	0.0583844354361138	1.02846172200229e-58	1.0
MR-IVW LD	leucine	HMDB0000687	isoleucine	HMDB0000172	bioa_011	met-d-Ile	4:186893802-187393802	-0.0043220764607189	0.138628920785696	0.97512813728536	1.0
MR-IVW LD	leucine	HMDB0000687	isoleucine	HMDB0000172	bioa_011	met-d-Ile	11:116336283-116883862	-0.0852770170004467	0.109697469727385	0.436932468769168	2.0
MR-IVW LD	leucine	HMDB0000687	isoleucine	HMDB0000172	bioa_011	met-d-Ile	15:58477325-58977325	0.12194910276143	0.130333667265898	0.349443910403168	1.0
MR-IVW LD	leucine	HMDB0000687	isoleucine	HMDB0000172	bioa_011	met-d-Ile	16:70059237-70559237	0.985986377891032	0.0852708340320842	6.34549474342677e-31	1.0
MR-IVW LD	phosphoethanolamine	HMDB0000224	creatinine	HMDB0000562	GCST90200281	GCST90200366	1:21573292-22073292	0.209038532539632	0.17000520907251	0.218846649132491	1.0
MR-IVW LD	phosphoethanolamine	HMDB0000224	creatinine	HMDB0000562	GCST90200281	GCST90200366	1:27206842-27706842	0.0670957411964859	0.182666191107353	0.713385253847586	1.0
MR-IVW LD	creatinine	HMDB0000562	pyruvate	HMDB0000243	bioa_026	M00599	1:109627506-110127506	-1.44770731890293	0.59032725625168	0.014191432950923	1.0
MR-IVW LD	creatinine	HMDB0000562	pyruvate	HMDB0000243	bioa_026	M00599	2:27480940-27980940	-1.68283789555558	0.406202250651343	3.4300562234009e-05	1.0
MR-IVW LD	creatinine	HMDB0000562	pyruvate	HMDB0000243	bioa_026	M00599	2:73467567-73967567	0.742680043158576	0.614139266458052	0.226546717741114	1.0
MR-IVW LD	creatinine	HMDB0000562	pyruvate	HMDB0000243	bioa_026	M00599	2:121056440-121556440	-0.570804068519	0.613614373657928	0.352250687955079	1.0
MR-IVW LD	creatinine	HMDB0000562	pyruvate	HMDB0000243	bioa_026	M00599	2:211315692-211815692	-0.256969950260534	0.475870278260249	0.589197032431397	1.0
MR-IVW LD	creatinine	HMDB0000562	pyruvate	HMDB0000243	bioa_026	M00599	2:217404869-217904869	0.0293366553645099	0.513391468878963	0.954431397113684	1.0
MR-IVW LD	creatinine	HMDB0000562	pyruvate	HMDB0000243	bioa_026	M00599	4:77118847-77618847	-0.536542895622809	0.408239159713007	0.188750072903294	1.0
MR-IVW LD	creatinine	HMDB0000562	pyruvate	HMDB0000243	bioa_026	M00599	5:39171736-39671736	0.428133365128513	0.58005165598057	0.460456577254582	1.0
MR-IVW LD	creatinine	HMDB0000562	pyruvate	HMDB0000243	bioa_026	M00599	5:67795622-68295622	-1.11551981632341	0.612621538472691	0.0686227399733152	1.0
MR-IVW LD	creatinine	HMDB0000562	pyruvate	HMDB0000243	bioa_026	M00599	5:176567143-177067143	0.0964434290369809	0.414706744859021	0.816104535888478	1.0
MR-IVW LD	creatinine	HMDB0000562	pyruvate	HMDB0000243	bioa_026	M00599	6:6868990-7368990	0.649091945446389	0.619587766107917	0.294814158063054	1.0
MR-IVW LD	creatinine	HMDB0000562	pyruvate	HMDB0000243	bioa_026	M00599	6:43564625-44064625	-0.10050194993475	0.603011699608513	0.867632334778196	1.0
MR-IVW LD	creatinine	HMDB0000562	pyruvate	HMDB0000243	bioa_026	M00599	6:160442375-160942375	0.340277848903969	0.40077168870912	0.395849796303638	1.0
MR-IVW LD	creatinine	HMDB0000562	pyruvate	HMDB0000243	bioa_026	M00599	7:77297198-77797198	-0.193696400690316	0.564947835346755	0.731705934672859	1.0
MR-IVW LD	creatinine	HMDB0000562	pyruvate	HMDB0000243	bioa_026	M00599	7:151157801-151657801	-0.416860431736561	0.518258915131942	0.421196123995791	1.0
MR-IVW LD	creatinine	HMDB0000562	pyruvate	HMDB0000243	bioa_026	M00599	8:23501151-24001151	-0.803026294693821	0.573590210495588	0.161513318467543	1.0
MR-IVW LD	creatinine	HMDB0000562	pyruvate	HMDB0000243	bioa_026	M00599	11:30518678-31018678	-0.0420247065045389	0.574337655562082	0.941670256652411	1.0
MR-IVW LD	creatinine	HMDB0000562	pyruvate	HMDB0000243	bioa_026	M00599	15:45399813-46200138	0.586512052798749	0.250340510340929	0.0191367088541099	1.0
MR-IVW LD	creatinine	HMDB0000562	pyruvate	HMDB0000243	bioa_026	M00599	15:75279182-75779182	0.293621350893697	0.600589126828019	0.624920362458647	1.0
MR-IVW LD	creatinine	HMDB0000562	pyruvate	HMDB0000243	bioa_026	M00599	15:75910951-76410951	0.0463092442051007	0.540274515726209	0.931693545566776	1.0
MR-IVW LD	creatinine	HMDB0000562	pyruvate	HMDB0000243	bioa_026	M00599	16:20117645-20617645	0.0441348644756168	0.450175617651292	0.921901153730416	1.0
MR-IVW LD	creatinine	HMDB0000562	pyruvate	HMDB0000243	bioa_026	M00599	17:37370347-37870347	0.287011128388901	0.514228271696779	0.576749105845062	1.0
MR-IVW LD	creatinine	HMDB0000562	pyruvate	HMDB0000243	bioa_026	M00599	17:58724447-59700441	0.217403836665346	0.31575992486716	0.49113173339675	2.0
MR-IVW LD	creatinine	HMDB0000562	pyruvate	HMDB0000243	bioa_026	M00599	19:33119611-33619611	-0.161622046265608	0.600310457557975	0.787752103714477	1.0
MR-IVW LD	creatinine	HMDB0000562	pyruvate	HMDB0000243	bioa_026	M00599	22:40650077-41150077	-0.790221518137076	0.548996002074177	0.150038940526235	1.0
MR-IVW LD	uridine	HMDB0000296	n-acetylornithine	HMDB0003357	M00606	M15630	1:20665172-21165172	-0.20728312331846	0.181901516381505	0.254480127188928	1.0
MR-IVW LD	uridine	HMDB0000296	n-acetylornithine	HMDB0003357	M00606	M15630	7:47852911-48352911	-0.332596076927317	0.183803095144043	0.0703696646097906	1.0
MR-IVW LD	uridine	HMDB0000296	n-acetylornithine	HMDB0003357	M00606	M15630	22:50721752-51221752	0.0169113430584943	0.125627119863106	0.892915977166568	1.0
MR-IVW LD	guanidinoacetate	HMDB0000128	threonine	HMDB0000167	GCST90200384	M01284	6:131647278-132147278	0.281687206247775	0.197780378854821	0.154376307933323	1.0
MR-IVW LD	guanidinoacetate	HMDB0000128	threonine	HMDB0000167	GCST90200384	M01284	12:101043-601043	-0.265995113051251	0.174996784902139	0.128510975637873	1.0
MR-IVW LD	histidine	HMDB0000177	cholesterol	HMDB0000067	GCST90200377	GCST90200368	2:211293055-211793055	-0.217755132369826	0.173889050323503	0.210473400053662	1.0
MR-IVW LD	histidine	HMDB0000177	cholesterol	HMDB0000067	GCST90200377	GCST90200368	12:96129884-96629884	-0.0442759771251817	0.142899741405238	0.756683050911569	1.0
MR-IVW LD	2-aminobutyrate	HMDB0000452	uridine	HMDB0000296	M32348	GCST90200407	2:64958074-65458074	0.0434528517151554	0.115484736779717	0.706719978820765	1.0
MR-IVW LD	2-aminobutyrate	HMDB0000452	uridine	HMDB0000296	M32348	GCST90200407	4:88993818-89493818	-0.0001374213440262	0.145750221051871	0.999247710557922	1.0
MR-IVW LD	ornithine	HMDB0000214	orotate	HMDB0000226	bioa_014	GCST90200392	2:219037276-219805573	0.184150661849754	0.304947898979071	0.545926207418402	1.0
MR-IVW LD	ornithine	HMDB0000214	orotate	HMDB0000226	bioa_014	GCST90200392	4:144415809-145209327	0.119741731273587	0.274541462863523	0.662726654222992	1.0
MR-IVW LD	ornithine	HMDB0000214	orotate	HMDB0000226	bioa_014	GCST90200392	6:131638147-132138147	-0.258587107764064	0.247183321746058	0.29549873874915	1.0
MR-IVW LD	ornithine	HMDB0000214	orotate	HMDB0000226	bioa_014	GCST90200392	10:97138162-97638162	0.264491036551149	0.32974754267489	0.422494180816198	1.0
MR-IVW LD	ornithine	HMDB0000214	orotate	HMDB0000226	bioa_014	GCST90200392	12:46964292-47464292	-0.189719048935837	0.302212221387713	0.530156176508271	1.0
MR-IVW LD	ornithine	HMDB0000214	orotate	HMDB0000226	bioa_014	GCST90200392	12:132819894-133319894	0.186426135610678	0.35210279804492	0.596482863378434	1.0
MR-IVW LD	ornithine	HMDB0000214	orotate	HMDB0000226	bioa_014	GCST90200392	19:12789284-13289284	0.263360202415602	0.304750513982533	0.387487389286914	1.0
MR-IVW LD	4-acetamidobutanoate	HMDB0003681	glutamine	HMDB0000641	M01558	met-d-Gln	8:18010431-18510431	0.0345944926361194	0.0151400841888136	0.0223151505849106	1.0
MR-IVW LD	4-acetamidobutanoate	HMDB0003681	glutamine	HMDB0000641	M01558	met-d-Gln	18:22536478-23036478	0.0329604557577053	0.044341629850156	0.457282021572181	1.0
MR-IVW LD	serine	HMDB0000187	glycochenodeoxycholate	HMDB0000637	GCST90200415	GCST90200342	1:119778579-120514573	-0.0089368745199498	0.0752516541502016	0.905465625288687	3.0
MR-IVW LD	serine	HMDB0000187	glycochenodeoxycholate	HMDB0000637	GCST90200415	GCST90200342	2:211290507-212040821	0.0611581968806797	0.0804945804371774	0.447385917345217	1.0
MR-IVW LD	serine	HMDB0000187	glycochenodeoxycholate	HMDB0000637	GCST90200415	GCST90200342	7:55905219-56847625	-0.0861912717145526	0.103608765586155	0.405470079512924	1.0
MR-IVW LD	choline	HMDB0000097	3-hydroxybutyrate (bhba)	HMDB0000011	GCST90200327	GCST90200367	2:211290507-211790507	-0.305539955246045	0.176832956098614	0.0840160006961892	1.0
MR-IVW LD	choline	HMDB0000097	3-hydroxybutyrate (bhba)	HMDB0000011	GCST90200327	GCST90200367	17:17175631-17675631	-0.353363259159351	0.150859651692777	0.0191637038469874	1.0
MR-IVW LD	alpha-aminoadipic acid	HMDB0000510	glutamate	HMDB0000148	bioa_025	GCST90200412	3:2996317-3496317	-0.443302646014196	0.242057042791869	0.0670412446734001	1.0
MR-IVW LD	alpha-aminoadipic acid	HMDB0000510	glutamate	HMDB0000148	bioa_025	GCST90200412	5:36380209-36880209	1.1134405845293	0.181804949174905	9.10437149756111e-10	1.0
MR-IVW LD	citrulline	HMDB0000904	2-hydroxyphenylacetate	HMDB0000669	GCST90200403	GCST90200369	2:211084708-211584708	-0.0566894601132909	0.161352630011704	0.725334093488377	1.0
MR-IVW LD	citrulline	HMDB0000904	2-hydroxyphenylacetate	HMDB0000669	GCST90200403	GCST90200369	9:133044244-133573675	-0.0634856189206376	0.118871340380767	0.593293092070932	2.0
MR-IVW LD	sphinganine-1-phosphate	HMDB0001383	sphingosine 1-phosphate	HMDB0000277	GCST90199845	GCST90199657	3:56698451-57198451	0.94856101769734	0.181178497518227	1.64533937314674e-07	1.0
MR-IVW LD	sphinganine-1-phosphate	HMDB0001383	sphingosine 1-phosphate	HMDB0000277	GCST90199845	GCST90199657	17:74160792-74669333	0.878630751550878	0.107050354943351	2.25578779922793e-16	2.0
MR-IVW LD	hypotaurine	HMDB0000965	beta-alanine	HMDB0000056	GCST90200379	GCST90200361	4:138793652-139293652	-0.090609127691283	0.137456097735759	0.50977637117108	1.0
MR-IVW LD	hypotaurine	HMDB0000965	beta-alanine	HMDB0000056	GCST90200379	GCST90200361	5:114821656-115321656	-0.0564859528432391	0.161398110995279	0.726354442199778	1.0
MR-IVW LD	hypotaurine	HMDB0000965	beta-alanine	HMDB0000056	GCST90200379	GCST90200361	19:47031255-47531255	0.0207520165997093	0.177561933939837	0.906961494610346	1.0
MR-IVW LD	creatinine	HMDB0000562	uridine	HMDB0000296	bioa_026	GCST90200407	1:109627506-110127506	0.595592660511459	0.55298845068381	0.28146079686935	1.0
MR-IVW LD	creatinine	HMDB0000562	uridine	HMDB0000296	bioa_026	GCST90200407	2:73467567-73967567	-0.145576563657833	0.575151715532724	0.800183328521584	1.0
MR-IVW LD	creatinine	HMDB0000562	uridine	HMDB0000296	bioa_026	GCST90200407	2:121056440-121556440	-0.682724512633207	0.574589529185174	0.234756519775443	1.0
MR-IVW LD	creatinine	HMDB0000562	uridine	HMDB0000296	bioa_026	GCST90200407	2:211315692-211815692	0.131578319415482	0.445623822699507	0.767789391829619	1.0
MR-IVW LD	creatinine	HMDB0000562	uridine	HMDB0000296	bioa_026	GCST90200407	2:217404869-217904869	-0.662236647480613	0.480697848006989	0.168309282580991	1.0
MR-IVW LD	creatinine	HMDB0000562	uridine	HMDB0000296	bioa_026	GCST90200407	4:77118847-77618847	0.669438683799606	0.382260275469418	0.0799004346314062	1.0
MR-IVW LD	creatinine	HMDB0000562	uridine	HMDB0000296	bioa_026	GCST90200407	5:39171736-39671736	0.958768432030131	0.543093236887904	0.0774991512741384	1.0
MR-IVW LD	creatinine	HMDB0000562	uridine	HMDB0000296	bioa_026	GCST90200407	5:67795622-68295622	-0.664910648527192	0.573759325027634	0.246510472514557	1.0
MR-IVW LD	creatinine	HMDB0000562	uridine	HMDB0000296	bioa_026	GCST90200407	5:176567143-177067143	0.327114867149826	0.388326846520932	0.399580906675321	1.0
MR-IVW LD	creatinine	HMDB0000562	uridine	HMDB0000296	bioa_026	GCST90200407	6:43564625-44064625	-1.31944176175473	0.564489973433261	0.0194181284598657	1.0
MR-IVW LD	creatinine	HMDB0000562	uridine	HMDB0000296	bioa_026	GCST90200407	6:160442375-160942375	-0.441559934979297	0.375280159888976	0.239349559509584	1.0
MR-IVW LD	creatinine	HMDB0000562	uridine	HMDB0000296	bioa_026	GCST90200407	7:77297198-77797198	-0.979469353103065	0.533853113948694	0.0665476405719422	1.0
MR-IVW LD	creatinine	HMDB0000562	uridine	HMDB0000296	bioa_026	GCST90200407	7:151157801-151657801	0.340333645341363	0.485318245086784	0.483141578034316	1.0
MR-IVW LD	creatinine	HMDB0000562	uridine	HMDB0000296	bioa_026	GCST90200407	8:23501151-24001151	-0.531869695494216	0.537165488919861	0.322105095549291	1.0
MR-IVW LD	creatinine	HMDB0000562	uridine	HMDB0000296	bioa_026	GCST90200407	11:30518678-31018678	-0.836923712810859	0.537745880961206	0.11962360133122	1.0
MR-IVW LD	creatinine	HMDB0000562	uridine	HMDB0000296	bioa_026	GCST90200407	15:45399813-46200138	-0.0785402401732154	0.234512599679532	0.737694183348758	1.0
MR-IVW LD	creatinine	HMDB0000562	uridine	HMDB0000296	bioa_026	GCST90200407	15:75279182-75779182	-0.0244506295776238	0.562416367269896	0.965323490888152	1.0
MR-IVW LD	creatinine	HMDB0000562	uridine	HMDB0000296	bioa_026	GCST90200407	15:75910951-76410951	0.448798497907709	0.547628840881069	0.412483849354283	1.0
MR-IVW LD	creatinine	HMDB0000562	uridine	HMDB0000296	bioa_026	GCST90200407	16:20117645-20617645	0.0211598422516859	0.42155627177128	0.959967326403458	1.0
MR-IVW LD	creatinine	HMDB0000562	uridine	HMDB0000296	bioa_026	GCST90200407	17:37370347-37870347	0.0850946997450417	0.521302737480463	0.870333640238111	1.0
MR-IVW LD	creatinine	HMDB0000562	uridine	HMDB0000296	bioa_026	GCST90200407	17:58724447-59700441	-0.175746728993865	0.54576773414166	0.747439481881382	1.0
MR-IVW LD	creatinine	HMDB0000562	uridine	HMDB0000296	bioa_026	GCST90200407	19:33119611-33619611	-0.469459305795472	0.562220460998543	0.403712479926575	1.0
MR-IVW LD	creatinine	HMDB0000562	uridine	HMDB0000296	bioa_026	GCST90200407	22:40650077-41150077	-0.0560085219485736	0.51416722642	0.913257570511776	1.0
MR-IVW LD	2-aminobutyrate	HMDB0000452	1-methylxanthine	HMDB0010738	M32348	GCST90199763	2:64958074-65458074	-0.105299372185384	0.117593443611313	0.370545114436072	1.0
MR-IVW LD	2-aminobutyrate	HMDB0000452	1-methylxanthine	HMDB0010738	M32348	GCST90199763	4:88993818-89493818	-0.0038820990191308	0.148417760330159	0.979132458923234	1.0
MR-IVW LD	asparagine	HMDB0000168	arginine	HMDB0000517	M34283	bioa_002	11:61916235-62416235	0.0583919830316587	0.0871522134800894	0.502857790190629	1.0
MR-IVW LD	asparagine	HMDB0000168	arginine	HMDB0000517	M34283	bioa_002	14:104016664-104812812	-0.0298224985745612	0.0400301994289411	0.456271719883978	1.0
MR-IVW LD	alanine	HMDB0000161	valine	HMDB0000883	M32339	M01649	2:27480940-27980940	0.401072970085482	0.130077720027724	0.0020469573285851	1.0
MR-IVW LD	alanine	HMDB0000161	valine	HMDB0000883	M32339	M01649	12:46962370-47462370	0.535180512302209	0.17357205804396	0.0020469573285851	1.0
MR-IVW LD	2-aminobutyrate	HMDB0000452	creatinine	HMDB0000562	M32348	bioa_026	2:64958074-65458074	0.0380628348151159	0.0362848758962014	0.294178118417217	1.0
MR-IVW LD	2-aminobutyrate	HMDB0000452	creatinine	HMDB0000562	M32348	bioa_026	4:88993818-89493818	-0.0388913004465333	0.0460797398655612	0.39866940560419	1.0
MR-IVW LD	glycochenodeoxycholate	HMDB0000637	creatine	HMDB0000064	M32346	GCST90200323	6:156877825-157377825	-0.109255621379587	0.152396332783792	0.473424908194041	1.0
MR-IVW LD	glycochenodeoxycholate	HMDB0000637	taurine	HMDB0000251	M32346	bioa_034	6:156877825-157377825	0.0171737206951916	0.0903880036589096	0.849309130530419	1.0
MR-IVW LD	serine	HMDB0000187	arginine	HMDB0000517	M32315	bioa_002	1:119966025-120466025	-0.0671243467704304	0.0471710096770416	0.154736155249518	1.0
MR-IVW LD	serine	HMDB0000187	arginine	HMDB0000517	M32315	bioa_002	2:211323559-211823559	-0.481883420047987	0.062900851070093	1.84490858458856e-14	1.0
MR-IVW LD	serine	HMDB0000187	arginine	HMDB0000517	M32315	bioa_002	7:55822010-56322010	-0.102390383544822	0.066186414702535	0.12186324564792	1.0
MR-IVW LD	2-aminobutyrate	HMDB0000452	glycine	HMDB0000123	M32348	GCST90200707	2:64958074-65458074	-0.0683915700120546	0.115420356983429	0.553486771904727	1.0
MR-IVW LD	2-aminobutyrate	HMDB0000452	glycine	HMDB0000123	M32348	GCST90200707	4:88993818-89493818	-0.120800795789798	0.14566475214943	0.4069307218382	1.0
MR-IVW LD	oleamide	HMDB0002117	1-methylurate	HMDB0003099	M32458	M34395	12:21138621-21638621	0.0915949361747027	0.128728018407691	0.476750625768759	1.0
MR-IVW LD	oleamide	HMDB0002117	1-methylurate	HMDB0003099	M32458	M34395	19:15740431-16240431	0.376754265475701	0.204264360800078	0.0651183952150929	1.0
MR-IVW LD	serine	HMDB0000187	3-hydroxybutyrate (bhba)	HMDB0000011	M32315	met-d-bOHbutyrate	1:119966025-120466025	0.0588449158247121	0.0245322710972455	0.0164545659174503	1.0
MR-IVW LD	serine	HMDB0000187	3-hydroxybutyrate (bhba)	HMDB0000011	M32315	met-d-bOHbutyrate	2:211323559-211823559	-0.0242699600574324	0.0327438056849263	0.45856753100565	1.0
MR-IVW LD	serine	HMDB0000187	3-hydroxybutyrate (bhba)	HMDB0000011	M32315	met-d-bOHbutyrate	7:55822010-56322010	0.0929389675182893	0.0344216040737048	0.0069335622108864	1.0
MR-IVW LD	dehydroepiandrosterone sulfate (dhea-s)	HMDB0001032	docosahexaenoate (dha; 22:6n3)	HMDB0002183	M32425	GCST90199651	7:98868801-99739571	-0.120564235132942	0.132962625392832	0.364537526052385	1.0
MR-IVW LD	dehydroepiandrosterone sulfate (dhea-s)	HMDB0001032	docosahexaenoate (dha; 22:6n3)	HMDB0002183	M32425	GCST90199651	19:48115523-48615523	-0.209524461180054	0.144163983910213	0.146119411532632	1.0
MR-IVW LD	asparagine	HMDB0000168	5-methylthioadenosine (mta)	HMDB0001173	M34283	GCST90200359	11:61916235-62416235	-0.334792322526599	0.168556138675885	0.0470070911042379	1.0
MR-IVW LD	asparagine	HMDB0000168	5-methylthioadenosine (mta)	HMDB0001173	M34283	GCST90200359	14:104016664-104812812	0.128761484311469	0.142020147684667	0.364595944331232	1.0
MR-IVW LD	dehydroepiandrosterone sulfate (dhea-s)	HMDB0001032	4-acetamidobutanoate	HMDB0003681	M32425	GCST90200311	7:98868801-99739571	-0.0579288505902735	0.1339830178179	0.665480040242635	1.0
MR-IVW LD	dehydroepiandrosterone sulfate (dhea-s)	HMDB0001032	4-acetamidobutanoate	HMDB0003681	M32425	GCST90200311	19:48115523-48615523	-0.0329054478976194	0.145282864050426	0.820818558768473	1.0
MR-IVW LD	oleamide	HMDB0002117	cysteine	HMDB0000574	M32458	M31453	12:21138621-21638621	-0.193835823124597	0.109032650507586	0.0754403596268	1.0
MR-IVW LD	oleamide	HMDB0002117	cysteine	HMDB0000574	M32458	M31453	19:15740431-16240431	-0.0133152030949687	0.173097640234605	0.938684739206779	1.0
MR-IVW LD	asparagine	HMDB0000168	tryptophan	HMDB0000929	M34283	GCST90200441	11:61916235-62416235	0.0236542713807875	0.168340320709525	0.888253424593924	1.0
MR-IVW LD	asparagine	HMDB0000168	tryptophan	HMDB0000929	M34283	GCST90200441	14:104016664-104812812	0.0683516539029999	0.141809508208245	0.629808596515199	1.0
MR-IVW LD	leucine	HMDB0000687	alpha-ketobutyrate	HMDB0000005	bioa_011	GCST90200438	2:27480940-27980940	2.04506911205266	0.538858507677414	0.0001475318736651	1.0
MR-IVW LD	leucine	HMDB0000687	alpha-ketobutyrate	HMDB0000005	bioa_011	GCST90200438	4:88972827-89472827	-0.730331878033773	0.218922193800504	0.0008498277507362	1.0
MR-IVW LD	leucine	HMDB0000687	alpha-ketobutyrate	HMDB0000005	bioa_011	GCST90200438	11:116336283-116883862	0.859151833618417	0.587749900148541	0.143805804437994	1.0
MR-IVW LD	leucine	HMDB0000687	alpha-ketobutyrate	HMDB0000005	bioa_011	GCST90200438	15:58477325-58977325	0.172063934589629	0.497459245758884	0.729428774275972	1.0
MR-IVW LD	leucine	HMDB0000687	alpha-ketobutyrate	HMDB0000005	bioa_011	GCST90200438	16:70059237-70559237	-0.510690297080035	0.319727922911304	0.110206595918789	1.0
MR-IVW LD	oleamide	HMDB0002117	phenylethylamine	HMDB0012275	M32458	bioa_015	12:21138621-21638621	0.0769740891844382	0.100357352261328	0.443081515526511	1.0
MR-IVW LD	oleamide	HMDB0002117	phenylethylamine	HMDB0012275	M32458	bioa_015	19:15740431-16240431	0.0742309858439439	0.159293961038506	0.64121550055405	1.0
MR-IVW LD	7-methylxanthine	HMDB0001991	2-hydroxyglutarate	HMDB0059655	M34390	M37253	5:168189476-168689476	-0.274570902447916	0.174726937921401	0.116083133738654	1.0
MR-IVW LD	1-methylurate	HMDB0003099	n-acetylornithine	HMDB0003357	M34395	M15630	8:18010431-18510431	0.0076917622562609	0.0826864442548073	0.925885085858513	1.0
MR-IVW LD	1-methylurate	HMDB0003099	histidine	HMDB0000177	M34395	M00059	8:18010431-18510431	-0.0543338358670365	0.0815007538005545	0.504985075093844	1.0
MR-IVW LD	1-methylurate	HMDB0003099	taurocholate	HMDB0000036	M34395	M18497	8:18010431-18510431	-0.0974000000614689	0.113633333405047	0.391365938307552	1.0
MR-IVW LD	1-methylxanthine	HMDB0010738	myo-inositol	HMDB0000211	M34389	GCST90200401	8:18010431-18510431	0.115873724094356	0.0596239600934665	0.0519667942556841	1.0
MR-IVW LD	1-methylxanthine	HMDB0010738	5-acetylamino-6-formylamino-3-methyluracil	HMDB0011105	M34389	GCST90200680	8:18010431-18510431	-2.04963102731797	0.0572873325246493	2.42117278240926e-280	1.0
MR-IVW LD	1-methylurate	HMDB0003099	choline	HMDB0000097	M34395	GCST90200327	8:18010431-18510431	0.0190867870097227	0.0903588973236799	0.832705409131407	1.0
MR-IVW LD	1-methylurate	HMDB0003099	5,6-dihydrothymine	HMDB0000079	M34395	GCST90200339	8:18010431-18510431	0.029142434723398	0.0905946322463604	0.74769552038478	1.0
MR-IVW LD	1-methylurate	HMDB0003099	anthranilate	HMDB0001123	M34395	GCST90200324	8:18010431-18510431	0.0610530204274791	0.108094080751017	0.572200470434132	1.0
MR-IVW LD	1-methylurate	HMDB0003099	sphinganine	HMDB0000269	M34395	GCST90200374	8:18010431-18510431	0.0386304102839259	0.0952894252549849	0.685182914892788	1.0
MR-IVW LD	1-methylurate	HMDB0003099	acetone	HMDB0001659	M34395	met-d-Acetone	8:18010431-18510431	0.0080603955732034	0.020605127434753	0.695661255507343	1.0
MR-IVW LD	glutamine	HMDB0000641	3-aminoisobutyrate	HMDB0002166	bioa_006	GCST90200310	2:27200724-28253174	0.981646149379619	0.333203879975472	0.0032182645791528	1.0
MR-IVW LD	glutamine	HMDB0000641	3-aminoisobutyrate	HMDB0002166	bioa_006	GCST90200310	2:191299636-192089976	-0.383276166401032	0.315765299557361	0.2248238090113	1.0
MR-IVW LD	glutamine	HMDB0000641	3-aminoisobutyrate	HMDB0002166	bioa_006	GCST90200310	6:20469561-20969561	-0.153783582350164	0.584591257739319	0.792503007299472	1.0
MR-IVW LD	glutamine	HMDB0000641	3-aminoisobutyrate	HMDB0002166	bioa_006	GCST90200310	7:72732874-73232874	0.417741067703691	0.422052780030585	0.32227973141293	1.0
MR-IVW LD	glutamine	HMDB0000641	3-aminoisobutyrate	HMDB0002166	bioa_006	GCST90200310	8:134082558-134582558	-1.85148685664055	0.58883209451612	0.0016646331405594	1.0
MR-IVW LD	glutamine	HMDB0000641	3-aminoisobutyrate	HMDB0002166	bioa_006	GCST90200310	9:4032942-4532942	0.514164763218674	0.511084682235065	0.314402795297974	1.0
MR-IVW LD	glutamine	HMDB0000641	3-aminoisobutyrate	HMDB0002166	bioa_006	GCST90200310	10:64798306-65565800	-0.212371264244049	0.589071892711493	0.718459489085373	1.0
MR-IVW LD	glutamine	HMDB0000641	3-aminoisobutyrate	HMDB0002166	bioa_006	GCST90200310	10:99109412-99609412	0.137664328401024	0.245117489017078	0.574370935705805	1.0
MR-IVW LD	glutamine	HMDB0000641	3-aminoisobutyrate	HMDB0002166	bioa_006	GCST90200310	12:46679007-47711183	-0.485248011192616	0.259497025718299	0.0614899330752019	1.0
MR-IVW LD	glutamine	HMDB0000641	3-aminoisobutyrate	HMDB0002166	bioa_006	GCST90200310	12:56615040-57375879	-0.117814130678082	0.0909897432649486	0.195386914563261	1.0
MR-IVW LD	glutamine	HMDB0000641	3-aminoisobutyrate	HMDB0002166	bioa_006	GCST90200310	12:59344212-60165849	-0.0983875246212741	0.380912611836035	0.79617984944976	1.0
MR-IVW LD	glutamine	HMDB0000641	3-aminoisobutyrate	HMDB0002166	bioa_006	GCST90200310	14:100594368-101094368	1.71974345425954	0.522330940278997	0.0009932197098832	1.0
MR-IVW LD	glutamine	HMDB0000641	3-aminoisobutyrate	HMDB0002166	bioa_006	GCST90200310	15:58477325-58977325	0.143194276289806	0.572142373459229	0.802372872298525	1.0
MR-IVW LD	arginine	HMDB0000517	myo-inositol	HMDB0000211	bioa_002	GCST90200401	2:24182937-24682937	-0.224518987528259	0.352703858571343	0.524408126176231	1.0
MR-IVW LD	arginine	HMDB0000517	myo-inositol	HMDB0000211	bioa_002	GCST90200401	2:211333022-211833022	0.39142379798186	0.246395883410381	0.112151372213654	1.0
MR-IVW LD	arginine	HMDB0000517	myo-inositol	HMDB0000211	bioa_002	GCST90200401	2:219037276-219788019	-0.198929717976942	0.268728952419431	0.45914129066031	1.0
MR-IVW LD	arginine	HMDB0000517	myo-inositol	HMDB0000211	bioa_002	GCST90200401	4:144583533-145083533	-0.247475887498928	0.263507720928042	0.347648648701184	1.0
MR-IVW LD	arginine	HMDB0000517	myo-inositol	HMDB0000211	bioa_002	GCST90200401	5:177386199-177886199	-0.107926073556908	0.323313518937051	0.738521098141747	1.0
MR-IVW LD	arginine	HMDB0000517	myo-inositol	HMDB0000211	bioa_002	GCST90200401	6:131339506-132265729	-0.0265707263288179	0.122598283131187	0.8284187643064	2.0
MR-IVW LD	arginine	HMDB0000517	myo-inositol	HMDB0000211	bioa_002	GCST90200401	6:135177817-135677817	0.15570199995594	0.305877386292213	0.610728368267958	1.0
MR-IVW LD	arginine	HMDB0000517	myo-inositol	HMDB0000211	bioa_002	GCST90200401	10:99898951-100398951	0.473095301766601	0.341492440583863	0.165937641665989	1.0
MR-IVW LD	arginine	HMDB0000517	myo-inositol	HMDB0000211	bioa_002	GCST90200401	12:46680313-47435518	-0.309585409257954	0.288919173647513	0.2839314267821	1.0
MR-IVW LD	arginine	HMDB0000517	myo-inositol	HMDB0000211	bioa_002	GCST90200401	19:12757458-13257458	-0.086655152829799	0.186010017125998	0.641313689121323	1.0
MR-IVW LD	arginine	HMDB0000517	orotate	HMDB0000226	bioa_002	GCST90200392	2:24182937-24682937	0.0923244891612597	0.354118621076178	0.794311311402162	1.0
MR-IVW LD	arginine	HMDB0000517	orotate	HMDB0000226	bioa_002	GCST90200392	2:211333022-211833022	-0.27092048282467	0.247398988008439	0.273483716391808	1.0
MR-IVW LD	arginine	HMDB0000517	orotate	HMDB0000226	bioa_002	GCST90200392	2:219037276-219788019	-0.162928293528377	0.26980430206795	0.545926207418402	1.0
MR-IVW LD	arginine	HMDB0000517	orotate	HMDB0000226	bioa_002	GCST90200392	4:144583533-145083533	-0.139055864861612	0.264569008935541	0.599170375860123	1.0
MR-IVW LD	arginine	HMDB0000517	orotate	HMDB0000226	bioa_002	GCST90200392	5:177386199-177886199	0.283416920906722	0.324590706082665	0.382580407229273	1.0
MR-IVW LD	arginine	HMDB0000517	orotate	HMDB0000226	bioa_002	GCST90200392	6:131339506-132265729	-0.0862716657173727	0.123085372560226	0.483359704400332	2.0
MR-IVW LD	arginine	HMDB0000517	orotate	HMDB0000226	bioa_002	GCST90200392	6:135177817-135677817	-1.20077813613831	0.306813908515888	9.08918843750629e-05	1.0
MR-IVW LD	arginine	HMDB0000517	orotate	HMDB0000226	bioa_002	GCST90200392	10:99898951-100398951	0.22379865317224	0.342886357268884	0.513955856032824	1.0
MR-IVW LD	arginine	HMDB0000517	orotate	HMDB0000226	bioa_002	GCST90200392	12:46680313-47435518	-0.182106232911941	0.290085415700553	0.530156176508271	1.0
MR-IVW LD	arginine	HMDB0000517	orotate	HMDB0000226	bioa_002	GCST90200392	19:12757458-13257458	-0.161382881082013	0.186746195919585	0.387487389286914	1.0
MR-IVW LD	valine	HMDB0000883	cysteinylglycine	HMDB0000078	bioa_022	GCST90200364	2:64958074-65458074	-0.142076441828072	0.246762557775917	0.564776231518879	1.0
MR-IVW LD	valine	HMDB0000883	cysteinylglycine	HMDB0000078	bioa_022	GCST90200364	2:211173777-211673777	-0.683889475668933	0.58017915692742	0.238495477673822	1.0
MR-IVW LD	valine	HMDB0000883	cysteinylglycine	HMDB0000078	bioa_022	GCST90200364	4:88972827-89472827	0.0082109343681952	0.16531832252482	0.960387420393382	1.0
MR-IVW LD	valine	HMDB0000883	cysteinylglycine	HMDB0000078	bioa_022	GCST90200364	11:116381707-116882500	-0.0972227885231629	0.512074282125529	0.849418278609816	1.0
MR-IVW LD	valine	HMDB0000883	cysteinylglycine	HMDB0000078	bioa_022	GCST90200364	12:56615040-57115040	0.322200954586794	0.520138860394973	0.53561876395448	1.0
MR-IVW LD	valine	HMDB0000883	cysteinylglycine	HMDB0000078	bioa_022	GCST90200364	16:70059237-70559237	-0.0724388888446135	0.336182866983187	0.829397266716233	1.0
MR-IVW LD	valine	HMDB0000883	cysteinylglycine	HMDB0000078	bioa_022	GCST90200364	17:6883609-7383609	-0.153942960537378	0.510460591356609	0.762974861915466	1.0
MR-IVW LD	valine	HMDB0000883	cysteinylglycine	HMDB0000078	bioa_022	GCST90200364	17:40470632-40970632	-0.968906541410365	0.591276879462865	0.101282407883345	1.0
MR-IVW LD	valine	HMDB0000883	cysteinylglycine	HMDB0000078	bioa_022	GCST90200364	19:49114511-49614511	0.361102771393599	0.526753537908805	0.493012627803338	1.0
MR-IVW LD	asparagine	HMDB0000168	gluconate	HMDB0000625	bioa_003	GCST90200373	2:27480940-27980940	-0.305269074132163	0.339779860695624	0.368955323020478	1.0
MR-IVW LD	asparagine	HMDB0000168	gluconate	HMDB0000625	bioa_003	GCST90200373	4:178111051-178611051	0.289569137085457	0.289718839660829	0.317560633117785	1.0
MR-IVW LD	asparagine	HMDB0000168	gluconate	HMDB0000625	bioa_003	GCST90200373	7:97252737-97752737	-0.164157338441846	0.234472096858796	0.48385573834675	1.0
MR-IVW LD	asparagine	HMDB0000168	gluconate	HMDB0000625	bioa_003	GCST90200373	11:61853420-62353420	-0.172079139940943	0.193059428123556	0.372753603817368	1.0
MR-IVW LD	asparagine	HMDB0000168	gluconate	HMDB0000625	bioa_003	GCST90200373	12:46900176-47400176	-0.343158651459749	0.328808826573527	0.29665112371423	1.0
MR-IVW LD	asparagine	HMDB0000168	gluconate	HMDB0000625	bioa_003	GCST90200373	14:103514503-104812812	0.145653341976748	0.127134054548154	0.251932796775523	4.0
MR-IVW LD	arginine	HMDB0000517	isoursodeoxycholate	HMDB0000686	bioa_002	GCST90199892	2:24182937-24682937	0.191176326769009	0.351827036310102	0.586867113529362	1.0
MR-IVW LD	arginine	HMDB0000517	isoursodeoxycholate	HMDB0000686	bioa_002	GCST90199892	2:211333022-211833022	0.032433339748666	0.245819262274769	0.895031922592574	1.0
MR-IVW LD	arginine	HMDB0000517	isoursodeoxycholate	HMDB0000686	bioa_002	GCST90199892	2:219037276-219788019	0.74936860895489	0.2679407981272	0.0051616368684866	1.0
MR-IVW LD	arginine	HMDB0000517	isoursodeoxycholate	HMDB0000686	bioa_002	GCST90199892	4:144583533-145083533	0.0366312961840987	0.262864691422729	0.88917027005589	1.0
MR-IVW LD	arginine	HMDB0000517	isoursodeoxycholate	HMDB0000686	bioa_002	GCST90199892	5:177386199-177886199	0.179029515512147	0.322503726458467	0.578809939391074	1.0
MR-IVW LD	arginine	HMDB0000517	isoursodeoxycholate	HMDB0000686	bioa_002	GCST90199892	6:131339506-132265729	-0.0255382246526307	0.122292163274842	0.834581256178062	2.0
MR-IVW LD	arginine	HMDB0000517	isoursodeoxycholate	HMDB0000686	bioa_002	GCST90199892	6:135177817-135677817	0.332430674943641	0.305097730747417	0.275894890002234	1.0
MR-IVW LD	arginine	HMDB0000517	isoursodeoxycholate	HMDB0000686	bioa_002	GCST90199892	10:99898951-100398951	-0.26237562036934	0.340668799522641	0.441194302281292	1.0
MR-IVW LD	arginine	HMDB0000517	isoursodeoxycholate	HMDB0000686	bioa_002	GCST90199892	12:46680313-47435518	0.559568999418083	0.288153177001481	0.052147381660653	1.0
MR-IVW LD	arginine	HMDB0000517	isoursodeoxycholate	HMDB0000686	bioa_002	GCST90199892	19:12757458-13257458	0.128278707363448	0.185543406457334	0.4893345335772	1.0
MR-IVW LD	decanoylcarnitine (c10)	HMDB0000651	decanoylcarnitine (c10)	HMDB0000651	bior_020	GCST90199722	1:75967169-76725029	1.42355779126778	0.0751956039497626	6.2873343095548e-80	2.0
MR-IVW LD	decanoylcarnitine (c10)	HMDB0000651	decanoylcarnitine (c10)	HMDB0000651	bior_020	GCST90199722	4:158930455-160174295	0.860616769139387	0.113419814956257	3.2516362938432e-14	2.0
MR-IVW LD	decanoylcarnitine (c10)	HMDB0000651	decanoylcarnitine (c10)	HMDB0000651	bior_020	GCST90199722	5:131425864-131925864	0.895709141625366	0.337956940859823	0.0080404928129418	1.0
MR-IVW LD	decanoylcarnitine (c10)	HMDB0000651	decanoylcarnitine (c10)	HMDB0000651	bior_020	GCST90199722	16:15856119-16356119	1.01343977778601	0.205400531137138	8.05753854901445e-07	2.0
MR-IVW LD	histidine	HMDB0000177	phenylalanine	HMDB0000159	bioa_009	met-d-Phe	2:27492603-27992603	0.316025823921121	0.0985428024601202	0.0013413146029875	1.0
MR-IVW LD	histidine	HMDB0000177	phenylalanine	HMDB0000159	bioa_009	met-d-Phe	2:211331245-211831245	0.407729731727023	0.0904069332582194	6.48463453753177e-06	1.0
MR-IVW LD	histidine	HMDB0000177	phenylalanine	HMDB0000159	bioa_009	met-d-Phe	3:186208322-186708322	0.14599616132983	0.113655112784179	0.198948084821657	1.0
MR-IVW LD	histidine	HMDB0000177	phenylalanine	HMDB0000159	bioa_009	met-d-Phe	4:186893802-187393802	0.0245196342512241	0.0596061842808863	0.680808158112777	1.0
MR-IVW LD	histidine	HMDB0000177	phenylalanine	HMDB0000159	bioa_009	met-d-Phe	8:145389726-145889726	0.026782079800956	0.138822944254763	0.847019605267132	1.0
MR-IVW LD	histidine	HMDB0000177	phenylalanine	HMDB0000159	bioa_009	met-d-Phe	9:135904304-136404304	-0.226707946423955	0.11591452343807	0.0504863587529155	1.0
MR-IVW LD	histidine	HMDB0000177	phenylalanine	HMDB0000159	bioa_009	met-d-Phe	12:56615040-57115040	0.636405042452081	0.112723980785158	1.64516741595438e-08	1.0
MR-IVW LD	histidine	HMDB0000177	phenylalanine	HMDB0000159	bioa_009	met-d-Phe	12:96083535-96730076	0.0301098523996727	0.0501379182679798	0.548146052956339	3.0
MR-IVW LD	histidine	HMDB0000177	phenylalanine	HMDB0000159	bioa_009	met-d-Phe	14:21229605-21729605	0.0385433715341176	0.147931722145349	0.794440796578117	1.0
MR-IVW LD	histidine	HMDB0000177	phenylalanine	HMDB0000159	bioa_009	met-d-Phe	15:58473939-58973939	0.0883439425928558	0.151732097881552	0.560407493098264	1.0
MR-IVW LD	citrulline	HMDB0000904	valine	HMDB0000883	bioa_005	M01649	2:211099261-211599261	-0.0497475317102719	0.198990126841091	0.802587348634156	1.0
MR-IVW LD	citrulline	HMDB0000904	valine	HMDB0000883	bioa_005	M01649	8:10310878-10810878	0.0774836111201567	0.298865357177748	0.795435211338969	1.0
MR-IVW LD	citrulline	HMDB0000904	valine	HMDB0000883	bioa_005	M01649	8:11437159-11937159	-0.246505064668697	0.369757597003044	0.504985075093844	1.0
MR-IVW LD	citrulline	HMDB0000904	valine	HMDB0000883	bioa_005	M01649	9:133044244-133627617	0.118678910152081	0.163472317279041	0.467846241505268	2.0
MR-IVW LD	citrulline	HMDB0000904	valine	HMDB0000883	bioa_005	M01649	9:135893372-136393372	0.320224408928324	0.320224408928324	0.317310507862914	1.0
MR-IVW LD	citrulline	HMDB0000904	valine	HMDB0000883	bioa_005	M01649	10:97138579-97638579	-0.0467711583583637	0.28062695015019	0.867632334778196	1.0
MR-IVW LD	citrulline	HMDB0000904	valine	HMDB0000883	bioa_005	M01649	17:9542768-10042768	-0.197878967939978	0.215867965025431	0.359317338329572	1.0
MR-IVW LD	serine	HMDB0000187	3-hydroxybutyrate (bhba)	HMDB0000011	bioa_018	M00542	1:11610843-12110843	1.15263893454916	0.356769194027117	0.001234575724641	1.0
MR-IVW LD	serine	HMDB0000187	3-hydroxybutyrate (bhba)	HMDB0000011	bioa_018	M00542	1:119427250-120522606	0.0351800759990993	0.0890572706164951	0.692822551240738	3.0
MR-IVW LD	serine	HMDB0000187	3-hydroxybutyrate (bhba)	HMDB0000011	bioa_018	M00542	2:27480940-27980940	0.763051721618387	0.201445654507254	0.0001519389383412	1.0
MR-IVW LD	serine	HMDB0000187	3-hydroxybutyrate (bhba)	HMDB0000011	bioa_018	M00542	2:211315692-212076215	-0.250634758875662	0.150039855653458	0.094829465487606	1.0
MR-IVW LD	serine	HMDB0000187	3-hydroxybutyrate (bhba)	HMDB0000011	bioa_018	M00542	3:125660381-126160381	0.674210505351446	0.367751184737152	0.0667530151696339	1.0
MR-IVW LD	serine	HMDB0000187	3-hydroxybutyrate (bhba)	HMDB0000011	bioa_018	M00542	7:55551853-56922308	0.141138266096326	0.115021484132944	0.219800028200515	2.0
MR-IVW LD	serine	HMDB0000187	3-hydroxybutyrate (bhba)	HMDB0000011	bioa_018	M00542	8:126232621-126732621	1.18044322274671	0.305365621328299	0.0001107839045386	1.0
MR-IVW LD	serine	HMDB0000187	3-hydroxybutyrate (bhba)	HMDB0000011	bioa_018	M00542	10:65065800-65565800	-0.498260567499336	0.361375796208308	0.167960165018119	1.0
MR-IVW LD	serine	HMDB0000187	eicosapentaenoate (epa; 20:5n3)	HMDB0001999	bioa_018	GCST90200349	1:11610843-12110843	-0.708723569803956	0.337233390487244	0.0355899218898922	1.0
MR-IVW LD	serine	HMDB0000187	eicosapentaenoate (epa; 20:5n3)	HMDB0001999	bioa_018	GCST90200349	1:119427250-120522606	-0.0769738964307973	0.0828985238652745	0.353131900049637	5.0
MR-IVW LD	serine	HMDB0000187	eicosapentaenoate (epa; 20:5n3)	HMDB0001999	bioa_018	GCST90200349	2:27480940-27980940	-0.214221900939293	0.303672767485625	0.480538540429004	1.0
MR-IVW LD	serine	HMDB0000187	eicosapentaenoate (epa; 20:5n3)	HMDB0001999	bioa_018	GCST90200349	2:211315692-212076215	-0.12083348048526	0.141782225740201	0.394077000034294	1.0
MR-IVW LD	serine	HMDB0000187	eicosapentaenoate (epa; 20:5n3)	HMDB0001999	bioa_018	GCST90200349	3:125660381-126160381	0.302796110376939	0.347524297987073	0.383593214255915	1.0
MR-IVW LD	serine	HMDB0000187	eicosapentaenoate (epa; 20:5n3)	HMDB0001999	bioa_018	GCST90200349	7:55551853-56922308	-0.128826606574374	0.126896400312463	0.310005314086264	1.0
MR-IVW LD	serine	HMDB0000187	eicosapentaenoate (epa; 20:5n3)	HMDB0001999	bioa_018	GCST90200349	8:126232621-126732621	-0.934852423710845	0.28862654225245	0.0011996261017219	1.0
MR-IVW LD	serine	HMDB0000187	eicosapentaenoate (epa; 20:5n3)	HMDB0001999	bioa_018	GCST90200349	10:65065800-65565800	-0.348728285679253	0.341459888181242	0.30711884318499	1.0
MR-IVW LD	aspartate	HMDB0000191	arginine	HMDB0000517	bioa_004	bioa_002	2:211431243-211931243	0.693855217849074	0.16882122088785	3.95659117364379e-05	1.0
MR-IVW LD	aspartate	HMDB0000191	arginine	HMDB0000517	bioa_004	bioa_002	4:178111051-178611051	0.105713633109715	0.0560815029759757	0.0594298378166196	1.0
MR-IVW LD	aspartate	HMDB0000191	arginine	HMDB0000517	bioa_004	bioa_002	12:101969766-102469766	0.157372416468699	0.0849743069485414	0.0640258229084888	1.0
MR-IVW LD	glutamate	HMDB0000148	phosphate	HMDB0001429	bioa_007	M11438	12:121174861-121674861	0.282603831660515	0.333986346507883	0.397466925422594	1.0
MR-IVW LD	glutamate	HMDB0000148	3,7-dimethylurate	HMDB0001982	bioa_007	GCST90199755	12:121174861-121674861	0.277754474504421	0.368385146151934	0.450862140691096	1.0
MR-IVW LD	glutamate	HMDB0000148	threonine	HMDB0000167	bioa_007	GCST90200432	12:121174861-121674861	-0.0084759647273536	0.336868427052275	0.979926501416645	1.0
MR-IVW LD	histidine	HMDB0000177	kynurenine	HMDB0000684	bioa_009	M15140	2:27492603-27992603	0.114520746407207	0.389370537784512	0.768668006560813	1.0
MR-IVW LD	histidine	HMDB0000177	kynurenine	HMDB0000684	bioa_009	M15140	2:211331245-211831245	0.68454151800167	0.357152096348697	0.0552802925860207	1.0
MR-IVW LD	histidine	HMDB0000177	kynurenine	HMDB0000684	bioa_009	M15140	3:186208322-186708322	-0.624710068210054	0.449010361525975	0.164133155957091	1.0
MR-IVW LD	histidine	HMDB0000177	kynurenine	HMDB0000684	bioa_009	M15140	4:186893802-187393802	0.069267814701042	0.235510569983548	0.768668006560813	1.0
MR-IVW LD	histidine	HMDB0000177	kynurenine	HMDB0000684	bioa_009	M15140	8:145389726-145889726	-0.137126313411592	0.548505253646372	0.802587348634154	1.0
MR-IVW LD	histidine	HMDB0000177	kynurenine	HMDB0000684	bioa_009	M15140	9:135904304-136404304	0.725044848669411	0.457923062317522	0.113345509219525	1.0
MR-IVW LD	histidine	HMDB0000177	kynurenine	HMDB0000684	bioa_009	M15140	12:56615040-57115040	0.0921615530290475	0.445447506307074	0.83609064958093	1.0
MR-IVW LD	histidine	HMDB0000177	kynurenine	HMDB0000684	bioa_009	M15140	12:96083535-96730076	-0.0591933015734633	0.198100913976941	0.765089767938606	3.0
MR-IVW LD	histidine	HMDB0000177	kynurenine	HMDB0000684	bioa_009	M15140	14:21229605-21729605	-0.28475066878366	0.584488214871726	0.626131140669094	1.0
MR-IVW LD	histidine	HMDB0000177	kynurenine	HMDB0000684	bioa_009	M15140	15:58473939-58973939	0.499571556309379	0.599485867571252	0.404656761927284	1.0
MR-IVW LD	glutamine	HMDB0000641	tryptophan	HMDB0000929	bioa_006	M00054	2:27200724-28253174	-1.16004354088213	0.248580758760455	3.06125347306196e-06	1.0
MR-IVW LD	glutamine	HMDB0000641	tryptophan	HMDB0000929	bioa_006	M00054	2:191299636-192089976	0.188298293119959	0.334752521102153	0.573775403632734	1.0
MR-IVW LD	glutamine	HMDB0000641	tryptophan	HMDB0000929	bioa_006	M00054	6:20469561-20969561	0.0387314830774283	0.619703729238927	0.950164661941512	1.0
MR-IVW LD	glutamine	HMDB0000641	tryptophan	HMDB0000929	bioa_006	M00054	7:72732874-73232874	-0.684191968358589	0.447356287003692	0.126162397742481	1.0
MR-IVW LD	glutamine	HMDB0000641	tryptophan	HMDB0000929	bioa_006	M00054	8:17122121-17622121	-0.204382302615017	0.613146907845052	0.738882680363527	1.0
MR-IVW LD	glutamine	HMDB0000641	tryptophan	HMDB0000929	bioa_006	M00054	8:134082558-134582558	0.702580879922623	0.624516337708997	0.260589034273616	1.0
MR-IVW LD	glutamine	HMDB0000641	tryptophan	HMDB0000929	bioa_006	M00054	9:4032942-4532942	0.189948086235303	0.531854641458849	0.72098486190167	1.0
MR-IVW LD	glutamine	HMDB0000641	tryptophan	HMDB0000929	bioa_006	M00054	10:64798306-65565800	-0.208150410238771	0.624451230716313	0.738882680363527	1.0
MR-IVW LD	glutamine	HMDB0000641	tryptophan	HMDB0000929	bioa_006	M00054	10:99109412-99609412	-0.0649607215132593	0.259842886053042	0.802587348634156	1.0
MR-IVW LD	glutamine	HMDB0000641	tryptophan	HMDB0000929	bioa_006	M00054	11:8003049-8503049	0.796979605569318	0.47818776334159	0.0955807045456289	1.0
MR-IVW LD	glutamine	HMDB0000641	tryptophan	HMDB0000929	bioa_006	M00054	12:46679007-47711183	0.191395703841127	0.275131324271619	0.486646683566022	1.0
MR-IVW LD	glutamine	HMDB0000641	tryptophan	HMDB0000929	bioa_006	M00054	12:56615040-57375879	-0.108512990605805	0.096455991649604	0.260589034273616	1.0
MR-IVW LD	glutamine	HMDB0000641	tryptophan	HMDB0000929	bioa_006	M00054	12:59344212-60165849	0.664945770607516	0.403717075011707	0.0995459556044283	1.0
MR-IVW LD	glutamine	HMDB0000641	tryptophan	HMDB0000929	bioa_006	M00054	14:100594368-101094368	0.672725388586007	0.554009143541416	0.224638638923779	1.0
MR-IVW LD	glutamine	HMDB0000641	tryptophan	HMDB0000929	bioa_006	M00054	15:58477325-58977325	-0.184046372374701	0.588948391599046	0.754660563059687	1.0
MR-IVW LD	histidine	HMDB0000177	choline phosphate	HMDB0001565	bioa_009	GCST90200363	2:27492603-27992603	-0.512607535798598	0.547203478480287	0.348873369962645	1.0
MR-IVW LD	histidine	HMDB0000177	choline phosphate	HMDB0001565	bioa_009	GCST90200363	2:211331245-211831245	0.561119865805336	0.337651124703714	0.0965462134914866	1.0
MR-IVW LD	histidine	HMDB0000177	choline phosphate	HMDB0001565	bioa_009	GCST90200363	3:186208322-186708322	-0.587244727194989	0.424465580129766	0.166514063818702	1.0
MR-IVW LD	histidine	HMDB0000177	choline phosphate	HMDB0001565	bioa_009	GCST90200363	4:186893802-187393802	-0.31918634305567	0.286034859118325	0.26446487631795	1.0
MR-IVW LD	histidine	HMDB0000177	choline phosphate	HMDB0001565	bioa_009	GCST90200363	12:56615040-57115040	1.4385475390621	0.420794143923981	0.0006293281809412	1.0
MR-IVW LD	histidine	HMDB0000177	choline phosphate	HMDB0001565	bioa_009	GCST90200363	12:96083535-96730076	-0.290461641882425	0.187257013457924	0.12086839556607	3.0
MR-IVW LD	histidine	HMDB0000177	choline phosphate	HMDB0001565	bioa_009	GCST90200363	14:21229605-21729605	-0.266442582658429	0.552530311300034	0.629647850395433	1.0
MR-IVW LD	histidine	HMDB0000177	choline phosphate	HMDB0001565	bioa_009	GCST90200363	15:58473939-58973939	-0.249248546293167	0.566726863602179	0.660079319834104	1.0
MR-IVW LD	ornithine	HMDB0000214	hypoxanthine	HMDB0000157	bioa_014	M03127	2:219037276-219805573	0.263989211393684	0.329986514242105	0.423710797166794	1.0
MR-IVW LD	ornithine	HMDB0000214	hypoxanthine	HMDB0000157	bioa_014	M03127	4:144415809-145209327	0.118836222054872	0.297090555137182	0.689156516779354	1.0
MR-IVW LD	ornithine	HMDB0000214	hypoxanthine	HMDB0000157	bioa_014	M03127	6:131638147-132138147	-0.0617313055213977	0.267502323926064	0.817494086363385	1.0
MR-IVW LD	ornithine	HMDB0000214	hypoxanthine	HMDB0000157	bioa_014	M03127	9:135887106-136387106	0.677588932100819	0.316936758563284	0.0325223409972866	1.0
MR-IVW LD	ornithine	HMDB0000214	hypoxanthine	HMDB0000157	bioa_014	M03127	10:97138162-97638162	-0.301930172719297	0.356826567759169	0.397466925422592	1.0
MR-IVW LD	ornithine	HMDB0000214	hypoxanthine	HMDB0000157	bioa_014	M03127	12:46964292-47464292	0.448865825811972	0.291156211337495	0.123154616073819	1.0
MR-IVW LD	ornithine	HMDB0000214	hypoxanthine	HMDB0000157	bioa_014	M03127	12:132819894-133319894	-0.417281189618057	0.380995868781704	0.273412340113947	1.0
MR-IVW LD	ornithine	HMDB0000214	hypoxanthine	HMDB0000157	bioa_014	M03127	16:68152686-68652686	-0.206641225432028	0.326275619103201	0.526515990078955	1.0
MR-IVW LD	ornithine	HMDB0000214	hypoxanthine	HMDB0000157	bioa_014	M03127	19:12789284-13289284	-0.263824539403563	0.329780674254454	0.423710797166794	1.0
MR-IVW LD	serine	HMDB0000187	cortisol	HMDB0000063	bioa_018	M01712	1:11610843-12110843	-0.715062754795943	0.35753137739797	0.0455002638963575	1.0
MR-IVW LD	serine	HMDB0000187	cortisol	HMDB0000063	bioa_018	M01712	1:119427250-120522606	-0.106986895229413	0.0892033911901905	0.230388360170354	3.0
MR-IVW LD	serine	HMDB0000187	cortisol	HMDB0000063	bioa_018	M01712	2:27480940-27980940	-0.302930278197011	0.201953518798007	0.133614402537715	1.0
MR-IVW LD	serine	HMDB0000187	cortisol	HMDB0000063	bioa_018	M01712	2:211315692-212076215	-0.0385442873219094	0.150322720555449	0.797634069055977	1.0
MR-IVW LD	serine	HMDB0000187	cortisol	HMDB0000063	bioa_018	M01712	3:125660381-126160381	0.356923213766362	0.368436865823341	0.332669938984237	1.0
MR-IVW LD	serine	HMDB0000187	cortisol	HMDB0000063	bioa_018	M01712	7:55551853-56922308	0.174347544376952	0.115214650522053	0.130218428113414	2.0
MR-IVW LD	serine	HMDB0000187	cortisol	HMDB0000063	bioa_018	M01712	8:126232621-126732621	0.047842842234391	0.306194190300105	0.875835966383411	1.0
MR-IVW LD	serine	HMDB0000187	cortisol	HMDB0000063	bioa_018	M01712	10:65065800-65565800	-0.817219044831992	0.36191129128274	0.0239416374758645	1.0
MR-IVW LD	phenylalanine	HMDB0000159	theobromine	HMDB0002825	bioa_016	M18392	1:94441240-94941240	-0.0469957526552636	0.592146483456364	0.936742243627218	1.0
MR-IVW LD	phenylalanine	HMDB0000159	theobromine	HMDB0002825	bioa_016	M18392	3:186202917-186702917	0.323522042063854	0.471802978009789	0.492893296439635	1.0
MR-IVW LD	phenylalanine	HMDB0000159	theobromine	HMDB0002825	bioa_016	M18392	4:155231289-155731289	0.528582687329271	0.453833620434223	0.244138067095515	1.0
MR-IVW LD	phenylalanine	HMDB0000159	theobromine	HMDB0002825	bioa_016	M18392	4:186893802-187393802	0.491219348358514	0.215997160271119	0.0229543519853087	1.0
MR-IVW LD	phenylalanine	HMDB0000159	theobromine	HMDB0002825	bioa_016	M18392	5:176539719-177067143	0.435003799875757	0.353998158874246	0.219135294349791	2.0
MR-IVW LD	phenylalanine	HMDB0000159	theobromine	HMDB0002825	bioa_016	M18392	6:52381188-52881188	0.35151779305916	0.560932648498659	0.530877758234393	1.0
MR-IVW LD	phenylalanine	HMDB0000159	theobromine	HMDB0002825	bioa_016	M18392	11:57020509-57520509	-0.103769568503282	0.466963058264773	0.824140895741886	1.0
MR-IVW LD	phenylalanine	HMDB0000159	theobromine	HMDB0002825	bioa_016	M18392	12:103007876-103562619	0.336147421732856	0.171918139712605	0.0505504960630149	2.0
MR-IVW LD	phenylalanine	HMDB0000159	theobromine	HMDB0002825	bioa_016	M18392	14:55086875-55586875	-0.0257879768308984	0.601719459387737	0.96581541238404	1.0
MR-IVW LD	phenylalanine	HMDB0000159	theobromine	HMDB0002825	bioa_016	M18392	19:45142254-45642254	0.406343078786933	0.593886038227057	0.493842236243828	1.0
MR-IVW LD	alanine	HMDB0000161	sulfate*	HMDB01448	bioa_001	GCST90199896	1:206985954-207485954	-0.375166412812342	0.351279879847107	0.285521152394894	1.0
MR-IVW LD	alanine	HMDB0000161	sulfate*	HMDB01448	bioa_001	GCST90199896	2:27143030-28594285	-0.215149000359189	0.338689228231461	0.525271792972331	1.0
MR-IVW LD	alanine	HMDB0000161	sulfate*	HMDB01448	bioa_001	GCST90199896	2:64958074-65458074	-0.123320767451531	0.30195612988557	0.682975453480574	1.0
MR-IVW LD	alanine	HMDB0000161	sulfate*	HMDB01448	bioa_001	GCST90199896	3:71155270-71655270	0.117459270697546	0.514685124502101	0.819478489072072	1.0
MR-IVW LD	alanine	HMDB0000161	sulfate*	HMDB01448	bioa_001	GCST90199896	4:88976422-89476422	-0.0522220085222326	0.52664684151606	0.921011674301432	1.0
MR-IVW LD	alanine	HMDB0000161	sulfate*	HMDB01448	bioa_001	GCST90199896	7:72732874-73232874	-0.0231207070486225	0.461512280593327	0.960044526927966	1.0
MR-IVW LD	alanine	HMDB0000161	sulfate*	HMDB01448	bioa_001	GCST90199896	8:145568681-146068681	-0.583104884735661	0.528072367243978	0.269500331319106	1.0
MR-IVW LD	alanine	HMDB0000161	sulfate*	HMDB01448	bioa_001	GCST90199896	9:4040541-4540541	0.134377070942346	0.470211808144149	0.775046724334431	1.0
MR-IVW LD	alanine	HMDB0000161	sulfate*	HMDB01448	bioa_001	GCST90199896	12:46636543-47713425	0.153919082088587	0.208874668053084	0.461185088061672	2.0
MR-IVW LD	alanine	HMDB0000161	sulfate*	HMDB01448	bioa_001	GCST90199896	12:56615040-57115040	0.186053982644376	0.258663324612817	0.47196216108144	1.0
MR-IVW LD	alanine	HMDB0000161	sulfate*	HMDB01448	bioa_001	GCST90199896	12:59727701-60227701	-0.0251680996116665	0.378383803315171	0.946968024317935	1.0
MR-IVW LD	alanine	HMDB0000161	sulfate*	HMDB01448	bioa_001	GCST90199896	14:75116447-75616447	0.21598805075299	0.538356408831302	0.68827361982123	1.0
MR-IVW LD	alanine	HMDB0000161	sulfate*	HMDB01448	bioa_001	GCST90199896	16:69621701-70931491	0.050439047135725	0.323722552353203	0.876183186758001	2.0
MR-IVW LD	alanine	HMDB0000161	sulfate*	HMDB01448	bioa_001	GCST90199896	17:40568584-41068584	-0.478089116607482	0.549284754617728	0.384090135261077	1.0
MR-IVW LD	alanine	HMDB0000161	sulfate*	HMDB01448	bioa_001	GCST90199896	22:18906543-19406543	0.708270088106671	0.593284118383875	0.232551260547008	1.0
MR-IVW LD	phenylalanine	HMDB0000159	2-oxoarginine*	HMDB0004225	bioa_016	GCST90199903	3:186202917-186702917	-0.811667346713567	0.44512968173296	0.068236749540438	1.0
MR-IVW LD	phenylalanine	HMDB0000159	2-oxoarginine*	HMDB0004225	bioa_016	GCST90199903	4:155231289-155731289	0.0352112381438963	0.428288517745961	0.934476678238417	1.0
MR-IVW LD	phenylalanine	HMDB0000159	2-oxoarginine*	HMDB0004225	bioa_016	GCST90199903	4:186893802-187393802	0.194355738286403	0.243252470443262	0.424297528863689	1.0
MR-IVW LD	phenylalanine	HMDB0000159	2-oxoarginine*	HMDB0004225	bioa_016	GCST90199903	5:176539719-177067143	-0.516938925760346	0.334037271350505	0.121731004589587	2.0
MR-IVW LD	phenylalanine	HMDB0000159	2-oxoarginine*	HMDB0004225	bioa_016	GCST90199903	6:52381188-52881188	0.607602622434597	0.548970576860114	0.268378842244998	1.0
MR-IVW LD	phenylalanine	HMDB0000159	2-oxoarginine*	HMDB0004225	bioa_016	GCST90199903	11:57020509-57520509	0.733903677288641	0.533234427148763	0.168721149837809	1.0
MR-IVW LD	phenylalanine	HMDB0000159	2-oxoarginine*	HMDB0004225	bioa_016	GCST90199903	12:103007876-103562619	0.235328429650426	0.235046267623048	0.316729907537222	1.0
MR-IVW LD	phenylalanine	HMDB0000159	2-oxoarginine*	HMDB0004225	bioa_016	GCST90199903	14:55086875-55586875	-0.70939621563138	0.567744066064179	0.211482250227902	1.0
MR-IVW LD	phenylalanine	HMDB0000159	2-oxoarginine*	HMDB0004225	bioa_016	GCST90199903	19:45142254-45642254	0.690308423176351	0.560372282863406	0.217995903327973	1.0
MR-IVW LD	asparagine	HMDB0000168	adenosine 5'-monophosphate (amp)	HMDB0000045	bioa_003	GCST90200356	2:27480940-27980940	0.020801403619528	0.337473275557811	0.950850581849932	1.0
MR-IVW LD	asparagine	HMDB0000168	adenosine 5'-monophosphate (amp)	HMDB0000045	bioa_003	GCST90200356	4:178111051-178611051	0.207388187677098	0.287746468470153	0.471074206316058	1.0
MR-IVW LD	asparagine	HMDB0000168	adenosine 5'-monophosphate (amp)	HMDB0000045	bioa_003	GCST90200356	7:97252737-97752737	0.193035650745207	0.232866154974548	0.407129659300239	1.0
MR-IVW LD	asparagine	HMDB0000168	adenosine 5'-monophosphate (amp)	HMDB0000045	bioa_003	GCST90200356	11:61853420-62353420	-0.115696477261517	0.191744496742222	0.546250086964293	1.0
MR-IVW LD	asparagine	HMDB0000168	adenosine 5'-monophosphate (amp)	HMDB0000045	bioa_003	GCST90200356	12:46900176-47400176	0.0310274664028042	0.326582294304913	0.924309601617915	1.0
MR-IVW LD	asparagine	HMDB0000168	adenosine 5'-monophosphate (amp)	HMDB0000045	bioa_003	GCST90200356	14:103514503-104812812	0.0941642124132896	0.126266489997193	0.455813771643427	4.0
MR-IVW LD	cystine	HMDB0000192	docosahexaenoate (dha; 22:6n3)	HMDB0002183	M31454	M19323	22:24745202-25245202	-0.0338812872132721	0.0766787026405632	0.658590180841495	1.0
MR-IVW LD	methionine	HMDB0000696	tyrosine	HMDB0000158	bioa_013	GCST90200427	5:89993899-90493899	-0.34168926679284	0.256686786334108	0.183138825110232	1.0
MR-IVW LD	methionine	HMDB0000696	tyrosine	HMDB0000158	bioa_013	GCST90200427	12:46900176-47464292	0.797599336806519	0.338024037058868	0.0182949675397747	1.0
MR-IVW LD	methionine	HMDB0000696	tyrosine	HMDB0000158	bioa_013	GCST90200427	12:56615040-57115040	0.964757370432944	0.337206509175694	0.0042226933785119	1.0
MR-IVW LD	methionine	HMDB0000696	4-hydroxy-2-oxoglutaric acid	HMDB0002070	bioa_013	GCST90199897	5:89993899-90493899	-0.169026600856479	0.262049397875374	0.518915465829156	1.0
MR-IVW LD	methionine	HMDB0000696	4-hydroxy-2-oxoglutaric acid	HMDB0002070	bioa_013	GCST90199897	12:46900176-47464292	0.158207162628262	0.345169746209856	0.64670390133064	1.0
MR-IVW LD	methionine	HMDB0000696	4-hydroxy-2-oxoglutaric acid	HMDB0002070	bioa_013	GCST90199897	12:56615040-57115040	0.340074842616694	0.344372876650099	0.323388153894838	1.0
MR-IVW LD	spermidine	HMDB0001257	cholesterol	HMDB0000067	bioa_033	GCST90200368	1:247760300-248289451	-0.20431245819367	0.0843297956633468	0.015402293415875	2.0
MR-IVW LD	spermidine	HMDB0001257	cholesterol	HMDB0000067	bioa_033	GCST90200368	19:54070939-54570939	0.118469619381935	0.133397674194556	0.374490410337405	1.0
MR-IVW LD	citrulline	HMDB0000904	4-methyl-2-oxopentanoate	HMDB0000695	bioa_005	M22116	2:211099261-211599261	-0.0906340968313378	0.199395013028945	0.649436283726758	1.0
MR-IVW LD	citrulline	HMDB0000904	4-methyl-2-oxopentanoate	HMDB0000695	bioa_005	M22116	8:10310878-10810878	0.207323989772956	0.299467985227606	0.488744120386511	1.0
MR-IVW LD	citrulline	HMDB0000904	4-methyl-2-oxopentanoate	HMDB0000695	bioa_005	M22116	8:11437159-11937159	0.467132758843454	0.370484601841362	0.207355845086839	1.0
MR-IVW LD	citrulline	HMDB0000904	4-methyl-2-oxopentanoate	HMDB0000695	bioa_005	M22116	9:133044244-133627617	-0.1135077545861	0.163804011644912	0.488341831494458	2.0
MR-IVW LD	citrulline	HMDB0000904	4-methyl-2-oxopentanoate	HMDB0000695	bioa_005	M22116	9:135893372-136393372	0.265079733826379	0.320885993579303	0.408754766219336	1.0
MR-IVW LD	citrulline	HMDB0000904	4-methyl-2-oxopentanoate	HMDB0000695	bioa_005	M22116	10:97138579-97638579	-0.293405590023225	0.281180357105589	0.296726844041479	1.0
MR-IVW LD	citrulline	HMDB0000904	4-methyl-2-oxopentanoate	HMDB0000695	bioa_005	M22116	17:9542768-10042768	0.0470262988510946	0.216320974715041	0.827903407296467	1.0
MR-IVW LD	ornithine	HMDB0000214	dihydroorotate	HMDB03349	bioa_014	GCST90200444	2:219037276-219805573	0.304802680628822	0.303686904820328	0.315535725337639	1.0
MR-IVW LD	ornithine	HMDB0000214	dihydroorotate	HMDB03349	bioa_014	GCST90200444	4:144415809-145209327	-0.120724344600781	0.27341682019802	0.658822422994387	1.0
MR-IVW LD	ornithine	HMDB0000214	dihydroorotate	HMDB03349	bioa_014	GCST90200444	6:131638147-132138147	0.19245802949939	0.246178190025589	0.434341861379917	1.0
MR-IVW LD	ornithine	HMDB0000214	dihydroorotate	HMDB03349	bioa_014	GCST90200444	10:97138162-97638162	-0.0825139450362526	0.328408546795731	0.801617774864601	1.0
MR-IVW LD	ornithine	HMDB0000214	dihydroorotate	HMDB03349	bioa_014	GCST90200444	12:46964292-47464292	-0.332957900774329	0.300959107778611	0.268586858336838	1.0
MR-IVW LD	ornithine	HMDB0000214	dihydroorotate	HMDB03349	bioa_014	GCST90200444	12:132819894-133319894	-0.579343089765376	0.350608141775903	0.098454083591051	1.0
MR-IVW LD	ornithine	HMDB0000214	dihydroorotate	HMDB03349	bioa_014	GCST90200444	19:12789284-13289284	0.0888550604076115	0.303514535960416	0.769710276893201	1.0
MR-IVW LD	citrulline	HMDB0000904	2-hydroxyphenylacetate	HMDB0000669	bioa_005	GCST90200369	2:211099261-211599261	-0.0785552763656233	0.202370913877904	0.697886726863891	1.0
MR-IVW LD	citrulline	HMDB0000904	2-hydroxyphenylacetate	HMDB0000669	bioa_005	GCST90200369	8:10310878-10810878	0.0242934529699905	0.294788818660853	0.934320936666986	1.0
MR-IVW LD	citrulline	HMDB0000904	2-hydroxyphenylacetate	HMDB0000669	bioa_005	GCST90200369	8:11437159-11937159	-0.509682585485481	0.364676511119434	0.162224407990335	1.0
MR-IVW LD	citrulline	HMDB0000904	2-hydroxyphenylacetate	HMDB0000669	bioa_005	GCST90200369	9:133044244-133627617	-0.100932412457604	0.161242312686048	0.531336400675972	2.0
MR-IVW LD	citrulline	HMDB0000904	2-hydroxyphenylacetate	HMDB0000669	bioa_005	GCST90200369	10:97138579-97638579	-0.17784073715829	0.276791013932055	0.52054270164712	1.0
MR-IVW LD	citrulline	HMDB0000904	2-hydroxyphenylacetate	HMDB0000669	bioa_005	GCST90200369	17:9542768-10042768	-0.303868062355996	0.212906127840777	0.153510836114171	1.0
MR-IVW LD	isoleucine	HMDB0000172	1-methylxanthine	HMDB0010738	bioa_010	GCST90199763	2:27480940-27980940	0.163448107161925	0.478124014607201	0.73246155549723	1.0
MR-IVW LD	isoleucine	HMDB0000172	1-methylxanthine	HMDB0010738	bioa_010	GCST90199763	4:88976422-89476422	0.283560211558818	0.260229050729364	0.275864594834767	1.0
MR-IVW LD	isoleucine	HMDB0000172	1-methylxanthine	HMDB0010738	bioa_010	GCST90199763	12:56615040-57115040	0.656516759089134	0.527740555996675	0.213494327360725	1.0
MR-IVW LD	isoleucine	HMDB0000172	1-methylxanthine	HMDB0010738	bioa_010	GCST90199763	16:70059237-70559237	0.0169469800396167	0.342798879455971	0.960570968452046	1.0
MR-IVW LD	phenylalanine	HMDB0000159	caffeine	HMDB0001847	bioa_016	M00569	1:94441240-94941240	-0.158885697483718	0.594094347113041	0.789128972796593	1.0
MR-IVW LD	phenylalanine	HMDB0000159	caffeine	HMDB0001847	bioa_016	M00569	3:186202917-186702917	0.22639188576846	0.473364852061326	0.632464543594736	1.0
MR-IVW LD	phenylalanine	HMDB0000159	caffeine	HMDB0001847	bioa_016	M00569	4:155231289-155731289	0.141043099582481	0.455367721509153	0.756762854761553	1.0
MR-IVW LD	phenylalanine	HMDB0000159	caffeine	HMDB0001847	bioa_016	M00569	4:186893802-187393802	-0.0025807759014443	0.216785175721435	0.990501598634244	1.0
MR-IVW LD	phenylalanine	HMDB0000159	caffeine	HMDB0001847	bioa_016	M00569	5:176539719-177067143	0.0617988957837307	0.355184108430975	0.86187240791991	2.0
MR-IVW LD	phenylalanine	HMDB0000159	caffeine	HMDB0001847	bioa_016	M00569	6:52381188-52881188	1.32235731205481	0.562581838900508	0.0187474286459212	1.0
MR-IVW LD	phenylalanine	HMDB0000159	caffeine	HMDB0001847	bioa_016	M00569	11:57020509-57520509	0.473349833554415	0.468469938363129	0.312295706132235	1.0
MR-IVW LD	phenylalanine	HMDB0000159	caffeine	HMDB0001847	bioa_016	M00569	12:103007876-103562619	0.175878588528614	0.17250136233581	0.307928658257312	2.0
MR-IVW LD	phenylalanine	HMDB0000159	caffeine	HMDB0001847	bioa_016	M00569	14:55086875-55586875	-0.759412943446663	0.60363592940632	0.208368424819708	1.0
MR-IVW LD	phenylalanine	HMDB0000159	caffeine	HMDB0001847	bioa_016	M00569	19:45142254-45642254	0.230513331453305	0.595855215266097	0.698858882506304	1.0
MR-IVW LD	glutamine	HMDB0000641	glycohyocholate	HMDB0000138	bioa_006	GCST90199935	2:27200724-28253174	0.71477065783095	0.359718180331553	0.0469191211192709	1.0
MR-IVW LD	glutamine	HMDB0000641	glycohyocholate	HMDB0000138	bioa_006	GCST90199935	2:191299636-192089976	0.275851955657685	0.34082252382208	0.418301628197617	1.0
MR-IVW LD	glutamine	HMDB0000641	glycohyocholate	HMDB0000138	bioa_006	GCST90199935	6:20469561-20969561	-0.0206804295440967	0.630956372140274	0.973852959964049	1.0
MR-IVW LD	glutamine	HMDB0000641	glycohyocholate	HMDB0000138	bioa_006	GCST90199935	7:72732874-73232874	0.53307513072061	0.455507801120763	0.241885250844311	1.0
MR-IVW LD	glutamine	HMDB0000641	glycohyocholate	HMDB0000138	bioa_006	GCST90199935	8:134082558-134582558	-0.585740139536176	0.635872930620699	0.356967365799213	1.0
MR-IVW LD	glutamine	HMDB0000641	glycohyocholate	HMDB0000138	bioa_006	GCST90199935	9:4032942-4532942	0.124614889206494	0.551649363317612	0.821283007394213	1.0
MR-IVW LD	glutamine	HMDB0000641	glycohyocholate	HMDB0000138	bioa_006	GCST90199935	10:64798306-65565800	-0.749301967320929	0.635732525773411	0.238540188679606	1.0
MR-IVW LD	glutamine	HMDB0000641	glycohyocholate	HMDB0000138	bioa_006	GCST90199935	10:99109412-99609412	0.0535270383102267	0.264561450065375	0.839663712007354	1.0
MR-IVW LD	glutamine	HMDB0000641	glycohyocholate	HMDB0000138	bioa_006	GCST90199935	12:46679007-47711183	-0.159112631194075	0.280129980109686	0.570037870640633	1.0
MR-IVW LD	glutamine	HMDB0000641	glycohyocholate	HMDB0000138	bioa_006	GCST90199935	12:56615040-57375879	-0.177639757595613	0.0981932352048934	0.0704380384215858	1.0
MR-IVW LD	glutamine	HMDB0000641	glycohyocholate	HMDB0000138	bioa_006	GCST90199935	12:59344212-60165849	-0.0224482835949553	0.411123444021047	0.956455310298016	1.0
MR-IVW LD	glutamine	HMDB0000641	glycohyocholate	HMDB0000138	bioa_006	GCST90199935	14:100594368-101094368	0.502769902154404	0.564093749713692	0.37277476824163	1.0
MR-IVW LD	glutamine	HMDB0000641	glycohyocholate	HMDB0000138	bioa_006	GCST90199935	15:58477325-58977325	-0.321019960562596	0.617508182523543	0.603158721986208	1.0
MR-IVW LD	histidine	HMDB0000177	2-hydroxyglutarate	HMDB0059655	bioa_009	GCST90199865	2:27492603-27992603	0.205095816273118	0.563742828236634	0.715999182125188	1.0
MR-IVW LD	histidine	HMDB0000177	2-hydroxyglutarate	HMDB0059655	bioa_009	GCST90199865	2:211331245-211831245	-0.0559857252097144	0.34789882993316	0.872152231786946	1.0
MR-IVW LD	histidine	HMDB0000177	2-hydroxyglutarate	HMDB0059655	bioa_009	GCST90199865	3:186208322-186708322	-0.624486327148928	0.437268962213033	0.153248255027462	1.0
MR-IVW LD	histidine	HMDB0000177	2-hydroxyglutarate	HMDB0059655	bioa_009	GCST90199865	4:186893802-187393802	0.0343461282992759	0.294689150288076	0.907216371809372	1.0
MR-IVW LD	histidine	HMDB0000177	2-hydroxyglutarate	HMDB0059655	bioa_009	GCST90199865	12:56615040-57115040	-0.524451621950342	0.433759685140452	0.226630817451053	1.0
MR-IVW LD	histidine	HMDB0000177	2-hydroxyglutarate	HMDB0059655	bioa_009	GCST90199865	12:96083535-96730076	0.311698343215389	0.192902916965659	0.106131047753747	3.0
MR-IVW LD	histidine	HMDB0000177	2-hydroxyglutarate	HMDB0059655	bioa_009	GCST90199865	14:21229605-21729605	0.573971664037981	0.569176000881798	0.313250176595706	1.0
MR-IVW LD	histidine	HMDB0000177	2-hydroxyglutarate	HMDB0059655	bioa_009	GCST90199865	15:58473939-58973939	-0.0196839872699987	0.583837022209749	0.97310452394817	1.0
MR-IVW LD	phenylalanine	HMDB0000159	lactate	HMDB0000190	bioa_016	met-d-Lactate	1:94441240-94941240	-0.326298377335232	0.149541065626253	0.0291096451857206	1.0
MR-IVW LD	phenylalanine	HMDB0000159	lactate	HMDB0000190	bioa_016	met-d-Lactate	3:186202917-186702917	0.0332846086675427	0.119155641674625	0.779986026035629	1.0
MR-IVW LD	phenylalanine	HMDB0000159	lactate	HMDB0000190	bioa_016	met-d-Lactate	4:155231289-155731289	-0.20889883706233	0.114622729325966	0.0683805915422469	1.0
MR-IVW LD	phenylalanine	HMDB0000159	lactate	HMDB0000190	bioa_016	met-d-Lactate	4:186893802-187393802	0.0462081524087914	0.0545682655576105	0.397109212014966	1.0
MR-IVW LD	phenylalanine	HMDB0000159	lactate	HMDB0000190	bioa_016	met-d-Lactate	5:176539719-177067143	-0.0362664756561416	0.0894059228691275	0.685008308404355	2.0
MR-IVW LD	phenylalanine	HMDB0000159	lactate	HMDB0000190	bioa_016	met-d-Lactate	6:52381188-52881188	-0.334041791329331	0.141661547885915	0.0183723438513355	1.0
MR-IVW LD	phenylalanine	HMDB0000159	lactate	HMDB0000190	bioa_016	met-d-Lactate	11:57020509-57520509	0.0230158922936806	0.117929933142129	0.845263134936418	1.0
MR-IVW LD	phenylalanine	HMDB0000159	lactate	HMDB0000190	bioa_016	met-d-Lactate	12:103007876-103562619	0.0098144552467564	0.0434236125017547	0.821188545445892	2.0
MR-IVW LD	phenylalanine	HMDB0000159	lactate	HMDB0000190	bioa_016	met-d-Lactate	14:55086875-55586875	0.115743514591591	0.151961352072131	0.446260474996638	1.0
MR-IVW LD	phenylalanine	HMDB0000159	lactate	HMDB0000190	bioa_016	met-d-Lactate	19:45142254-45642254	0.372981512552471	0.149984174411748	0.0128895744447434	1.0
MR-IVW LD	phenylalanine	HMDB0000159	3-methyl-2-oxobutyrate	HMDB0000019	bioa_016	GCST90199677	3:186202917-186702917	0.833650545257486	0.444288064929875	0.0606039509188965	1.0
MR-IVW LD	phenylalanine	HMDB0000159	3-methyl-2-oxobutyrate	HMDB0000019	bioa_016	GCST90199677	4:155231289-155731289	-0.607685448003642	0.427431331172328	0.155109062900894	1.0
MR-IVW LD	phenylalanine	HMDB0000159	3-methyl-2-oxobutyrate	HMDB0000019	bioa_016	GCST90199677	4:186893802-187393802	0.10783373590118	0.24280176568644	0.656953994033667	1.0
MR-IVW LD	phenylalanine	HMDB0000159	3-methyl-2-oxobutyrate	HMDB0000019	bioa_016	GCST90199677	5:176539719-177067143	0.0582721893159521	0.333435107527905	0.861265698500974	2.0
MR-IVW LD	phenylalanine	HMDB0000159	3-methyl-2-oxobutyrate	HMDB0000019	bioa_016	GCST90199677	6:52381188-52881188	0.334990879940232	0.547967115039078	0.540978544927091	1.0
MR-IVW LD	phenylalanine	HMDB0000159	3-methyl-2-oxobutyrate	HMDB0000019	bioa_016	GCST90199677	11:57020509-57520509	0.145333107907415	0.532291032163642	0.784827717896849	1.0
MR-IVW LD	phenylalanine	HMDB0000159	3-methyl-2-oxobutyrate	HMDB0000019	bioa_016	GCST90199677	12:103007876-103562619	-0.160428696847402	0.234612118030172	0.494098961708766	1.0
MR-IVW LD	phenylalanine	HMDB0000159	3-methyl-2-oxobutyrate	HMDB0000019	bioa_016	GCST90199677	14:55086875-55586875	-0.393026913525086	0.566714191310627	0.487984067705243	1.0
MR-IVW LD	phenylalanine	HMDB0000159	3-methyl-2-oxobutyrate	HMDB0000019	bioa_016	GCST90199677	19:45142254-45642254	1.42102805667536	0.559151866098378	0.0110409804873744	1.0
MR-IVW LD	uridine	HMDB0000296	choline	HMDB0000097	M00606	GCST90200327	1:20665172-21165172	-0.222647381501448	0.169168369572118	0.188130779820803	1.0
MR-IVW LD	uridine	HMDB0000296	choline	HMDB0000097	M00606	GCST90200327	7:47852911-48352911	-0.157768436733559	0.170969573397487	0.356118408865554	1.0
MR-IVW LD	uridine	HMDB0000296	choline	HMDB0000097	M00606	GCST90200327	22:50721752-51221752	-0.0039219907744219	0.160427343593569	0.980495942065347	1.0
MR-IVW LD	phenylalanine	HMDB0000159	glycochenodeoxycholate	HMDB0000637	bioa_016	GCST90200342	3:186202917-186702917	-1.01058600447334	0.446685532384988	0.0236720575258587	1.0
MR-IVW LD	phenylalanine	HMDB0000159	glycochenodeoxycholate	HMDB0000637	bioa_016	GCST90200342	4:155231289-155731289	-0.25056058814297	0.429824551422564	0.559935784283014	1.0
MR-IVW LD	phenylalanine	HMDB0000159	glycochenodeoxycholate	HMDB0000637	bioa_016	GCST90200342	4:186893802-187393802	0.442797311028791	0.244090148075665	0.0696665105369237	1.0
MR-IVW LD	phenylalanine	HMDB0000159	glycochenodeoxycholate	HMDB0000637	bioa_016	GCST90200342	5:176539719-177067143	0.296598614740864	0.335231555575943	0.376287465468292	2.0
MR-IVW LD	phenylalanine	HMDB0000159	glycochenodeoxycholate	HMDB0000637	bioa_016	GCST90200342	6:52381188-52881188	0.013085763706579	0.550991687870311	0.981052441211139	1.0
MR-IVW LD	phenylalanine	HMDB0000159	glycochenodeoxycholate	HMDB0000637	bioa_016	GCST90200342	11:57020509-57520509	-0.172253563043208	0.535216002279379	0.747574412259155	1.0
MR-IVW LD	phenylalanine	HMDB0000159	glycochenodeoxycholate	HMDB0000637	bioa_016	GCST90200342	12:103007876-103562619	0.310181417230251	0.235883459070942	0.188517498700321	1.0
MR-IVW LD	phenylalanine	HMDB0000159	glycochenodeoxycholate	HMDB0000637	bioa_016	GCST90200342	14:55086875-55586875	-0.139807897835594	0.5698438615288	0.80618991503512	1.0
MR-IVW LD	phenylalanine	HMDB0000159	glycochenodeoxycholate	HMDB0000637	bioa_016	GCST90200342	19:45142254-45642254	0.0671190496845192	0.562444901350581	0.905010395954736	1.0
MR-IVW LD	histidine	HMDB0000177	thyroxine	HMDB0000248	bioa_009	GCST90200293	2:27492603-27992603	-0.873096429421916	0.546584916647132	0.110184037701728	1.0
MR-IVW LD	histidine	HMDB0000177	thyroxine	HMDB0000248	bioa_009	GCST90200293	2:211331245-211831245	-0.396533025357521	0.337331846141176	0.239795400686562	1.0
MR-IVW LD	histidine	HMDB0000177	thyroxine	HMDB0000248	bioa_009	GCST90200293	3:186208322-186708322	0.193299843206931	0.424072545681512	0.648520954936074	1.0
MR-IVW LD	histidine	HMDB0000177	thyroxine	HMDB0000248	bioa_009	GCST90200293	4:186893802-187393802	-0.2697675878034	0.285746597308824	0.345128875649335	1.0
MR-IVW LD	histidine	HMDB0000177	thyroxine	HMDB0000248	bioa_009	GCST90200293	12:56615040-57115040	-0.436032982660934	0.42063147420863	0.299915223345925	1.0
MR-IVW LD	histidine	HMDB0000177	thyroxine	HMDB0000248	bioa_009	GCST90200293	12:96083535-96730076	-0.236334234442296	0.187069403531531	0.206463225900335	3.0
MR-IVW LD	histidine	HMDB0000177	thyroxine	HMDB0000248	bioa_009	GCST90200293	14:21229605-21729605	0.123759761945992	0.551967676055186	0.822589547850489	1.0
MR-IVW LD	histidine	HMDB0000177	thyroxine	HMDB0000248	bioa_009	GCST90200293	15:58473939-58973939	-0.972082997557982	0.566049133881869	0.0859221718159074	1.0
MR-IVW LD	serine	HMDB0000187	n-acetylornithine	HMDB0003357	bioa_018	M15630	1:11610843-12110843	-0.25799383127666	0.362585925037469	0.476750625768758	1.0
MR-IVW LD	serine	HMDB0000187	n-acetylornithine	HMDB0003357	bioa_018	M15630	1:119427250-120522606	-0.182175362473999	0.0904224713538061	0.0439346899287996	3.0
MR-IVW LD	serine	HMDB0000187	n-acetylornithine	HMDB0003357	bioa_018	M15630	2:27480940-27980940	-0.0975182042145294	0.204788228850512	0.633938683881347	1.0
MR-IVW LD	serine	HMDB0000187	n-acetylornithine	HMDB0003357	bioa_018	M15630	2:211315692-212076215	-0.20319136514215	0.152393523856613	0.182422439451736	1.0
MR-IVW LD	serine	HMDB0000187	n-acetylornithine	HMDB0003357	bioa_018	M15630	3:125660381-126160381	-0.0088947852499677	0.373580980498707	0.981004543302518	1.0
MR-IVW LD	serine	HMDB0000187	n-acetylornithine	HMDB0003357	bioa_018	M15630	7:55551853-56922308	-0.263166244635817	0.116796624024609	0.024246492102195	2.0
MR-IVW LD	serine	HMDB0000187	n-acetylornithine	HMDB0003357	bioa_018	M15630	8:126232621-126732621	-0.184787068597508	0.310442275243811	0.551684329116145	1.0
MR-IVW LD	serine	HMDB0000187	n-acetylornithine	HMDB0003357	bioa_018	M15630	10:65065800-65565800	-0.0262191475608515	0.367068065851939	0.943056670967046	1.0
MR-IVW LD	creatinine	HMDB0000562	n-formylanthranilic acid	HMDB0004089	bioa_026	GCST90199960	1:109627506-110127506	0.414935467509856	0.578795149388933	0.473438760611417	1.0
MR-IVW LD	creatinine	HMDB0000562	n-formylanthranilic acid	HMDB0004089	bioa_026	GCST90199960	2:73467567-73967567	-0.0583609442697183	0.601972911781917	0.922766536257344	1.0
MR-IVW LD	creatinine	HMDB0000562	n-formylanthranilic acid	HMDB0004089	bioa_026	GCST90199960	2:121056440-121556440	-0.120513368300206	0.601432383102925	0.841185548838974	1.0
MR-IVW LD	creatinine	HMDB0000562	n-formylanthranilic acid	HMDB0004089	bioa_026	GCST90199960	2:211315692-211815692	0.393200101664887	0.46638365618938	0.399182062068063	1.0
MR-IVW LD	creatinine	HMDB0000562	n-formylanthranilic acid	HMDB0004089	bioa_026	GCST90199960	2:217404869-217904869	-0.2595620417074	0.50316167491408	0.605950721450909	1.0
MR-IVW LD	creatinine	HMDB0000562	n-formylanthranilic acid	HMDB0004089	bioa_026	GCST90199960	4:77118847-77618847	-0.353126376729994	0.400138662890723	0.377501067212339	1.0
MR-IVW LD	creatinine	HMDB0000562	n-formylanthranilic acid	HMDB0004089	bioa_026	GCST90199960	5:39171736-39671736	0.296187968364196	0.56851466525373	0.60237678515029	1.0
MR-IVW LD	creatinine	HMDB0000562	n-formylanthranilic acid	HMDB0004089	bioa_026	GCST90199960	5:67795622-68295622	0.910463884581144	0.600470880418373	0.12945618636905	1.0
MR-IVW LD	creatinine	HMDB0000562	n-formylanthranilic acid	HMDB0004089	bioa_026	GCST90199960	5:176567143-177067143	0.335136858265249	0.406433599692493	0.409610302602824	1.0
MR-IVW LD	creatinine	HMDB0000562	n-formylanthranilic acid	HMDB0004089	bioa_026	GCST90199960	6:43564625-44064625	0.338526460982847	0.590994710090061	0.566774744084158	1.0
MR-IVW LD	creatinine	HMDB0000562	n-formylanthranilic acid	HMDB0004089	bioa_026	GCST90199960	6:160442375-160942375	0.796357699743889	0.392705197552077	0.0425728390027995	1.0
MR-IVW LD	creatinine	HMDB0000562	n-formylanthranilic acid	HMDB0004089	bioa_026	GCST90199960	7:77297198-77797198	0.649491617482631	0.558810442936976	0.245123625655261	1.0
MR-IVW LD	creatinine	HMDB0000562	n-formylanthranilic acid	HMDB0004089	bioa_026	GCST90199960	7:151157801-151657801	-0.256605274187369	0.507955089786066	0.613437225047065	1.0
MR-IVW LD	creatinine	HMDB0000562	n-formylanthranilic acid	HMDB0004089	bioa_026	GCST90199960	8:23501151-24001151	0.545082216473829	0.562211752715428	0.332279882971085	1.0
MR-IVW LD	creatinine	HMDB0000562	n-formylanthranilic acid	HMDB0004089	bioa_026	GCST90199960	11:30518678-31018678	-0.199689930620705	0.562898774104492	0.722774772341384	1.0
MR-IVW LD	creatinine	HMDB0000562	n-formylanthranilic acid	HMDB0004089	bioa_026	GCST90199960	15:45399813-46200138	-0.325596776822531	0.24542088769952	0.184612141145593	1.0
MR-IVW LD	creatinine	HMDB0000562	n-formylanthranilic acid	HMDB0004089	bioa_026	GCST90199960	15:75279182-75779182	-0.405290352449265	0.588623303043487	0.491113150086748	1.0
MR-IVW LD	creatinine	HMDB0000562	n-formylanthranilic acid	HMDB0004089	bioa_026	GCST90199960	15:75910951-76410951	0.932960230491574	0.573087221788894	0.103534419623248	1.0
MR-IVW LD	creatinine	HMDB0000562	n-formylanthranilic acid	HMDB0004089	bioa_026	GCST90199960	16:20117645-20617645	0.731058748136035	0.441133045730249	0.0974730609701991	1.0
MR-IVW LD	creatinine	HMDB0000562	n-formylanthranilic acid	HMDB0004089	bioa_026	GCST90199960	17:37370347-37870347	0.982801151886167	0.545494383878524	0.0715972584229568	1.0
MR-IVW LD	creatinine	HMDB0000562	n-formylanthranilic acid	HMDB0004089	bioa_026	GCST90199960	17:58724447-59700441	0.752417496670959	0.571154609080791	0.18771724251278	1.0
MR-IVW LD	creatinine	HMDB0000562	n-formylanthranilic acid	HMDB0004089	bioa_026	GCST90199960	19:33119611-33619611	0.441586485163835	0.588439577880251	0.452991908141529	1.0
MR-IVW LD	creatinine	HMDB0000562	n-formylanthranilic acid	HMDB0004089	bioa_026	GCST90199960	22:40650077-41150077	-0.305864562094566	0.53813161389623	0.569775308428322	1.0
MR-IVW LD	phenylalanine	HMDB0000159	3-aminoisobutyrate	HMDB0002166	bioa_016	GCST90200310	3:186202917-186702917	-0.345730066973838	0.444070712060133	0.436246415960945	1.0
MR-IVW LD	phenylalanine	HMDB0000159	3-aminoisobutyrate	HMDB0002166	bioa_016	GCST90200310	4:155231289-155731289	0.553460902343678	0.427155716603093	0.19508270178572	1.0
MR-IVW LD	phenylalanine	HMDB0000159	3-aminoisobutyrate	HMDB0002166	bioa_016	GCST90200310	4:186893802-187393802	0.163935704311155	0.242636336390883	0.49926690938919	1.0
MR-IVW LD	phenylalanine	HMDB0000159	3-aminoisobutyrate	HMDB0002166	bioa_016	GCST90200310	5:176539719-177067143	0.106736743746804	0.33320916671289	0.748718521712394	2.0
MR-IVW LD	phenylalanine	HMDB0000159	3-aminoisobutyrate	HMDB0002166	bioa_016	GCST90200310	6:52381188-52881188	0.716003059342996	0.547558104876016	0.190999050398429	1.0
MR-IVW LD	phenylalanine	HMDB0000159	3-aminoisobutyrate	HMDB0002166	bioa_016	GCST90200310	11:57020509-57520509	0.339686411917981	0.53192597687995	0.523085036959093	1.0
MR-IVW LD	phenylalanine	HMDB0000159	3-aminoisobutyrate	HMDB0002166	bioa_016	GCST90200310	12:103007876-103562619	0.0256753474150522	0.234462412592106	0.912800126412015	1.0
MR-IVW LD	phenylalanine	HMDB0000159	3-aminoisobutyrate	HMDB0002166	bioa_016	GCST90200310	14:55086875-55586875	-0.243090537772913	0.566347130053539	0.667759245915299	1.0
MR-IVW LD	phenylalanine	HMDB0000159	3-aminoisobutyrate	HMDB0002166	bioa_016	GCST90200310	19:45142254-45642254	-0.727231253556876	0.558940991132372	0.193228434410946	1.0
MR-IVW LD	methionine	HMDB0000696	asparagine	HMDB0000168	bioa_013	bioa_003	5:89993899-90493899	0.36663794682259	0.132599619104009	0.0056922795804253	1.0
MR-IVW LD	methionine	HMDB0000696	asparagine	HMDB0000168	bioa_013	bioa_003	10:81796208-82296208	0.0765914157885639	0.174071399519466	0.659937107321191	1.0
MR-IVW LD	methionine	HMDB0000696	asparagine	HMDB0000168	bioa_013	bioa_003	12:46900176-47464292	0.919551000731142	0.127611925506046	5.76874957342794e-13	2.0
MR-IVW LD	methionine	HMDB0000696	asparagine	HMDB0000168	bioa_013	bioa_003	12:56615040-57115040	0.352901329362092	0.174272261413379	0.0428673642283063	1.0
MR-IVW LD	phenylalanine	HMDB0000159	leucine	HMDB0000687	bioa_016	bioa_011	1:94441240-94941240	0.358468281588459	0.174692145023614	0.0401696624151191	1.0
MR-IVW LD	phenylalanine	HMDB0000159	leucine	HMDB0000687	bioa_016	bioa_011	3:186202917-186702917	0.533773409625289	0.139184722196943	0.000125564294451	1.0
MR-IVW LD	phenylalanine	HMDB0000159	leucine	HMDB0000687	bioa_016	bioa_011	4:155231289-155731289	0.308605610201308	0.132165143555163	0.0195434207372469	1.0
MR-IVW LD	phenylalanine	HMDB0000159	leucine	HMDB0000687	bioa_016	bioa_011	4:186893802-187393802	0.393162327563526	0.0629059724101626	4.10452685043382e-10	1.0
MR-IVW LD	phenylalanine	HMDB0000159	leucine	HMDB0000687	bioa_016	bioa_011	5:176539719-177067143	0.471329742237843	0.117700005412095	6.2148633536374e-05	2.0
MR-IVW LD	phenylalanine	HMDB0000159	leucine	HMDB0000687	bioa_016	bioa_011	6:52381188-52881188	0.472537150644307	0.163338109451887	0.0038158129712712	1.0
MR-IVW LD	phenylalanine	HMDB0000159	leucine	HMDB0000687	bioa_016	bioa_011	11:57020509-57520509	-0.157193552130807	0.135980581428036	0.24768115698653	1.0
MR-IVW LD	phenylalanine	HMDB0000159	leucine	HMDB0000687	bioa_016	bioa_011	12:103007876-103562619	0.0527795092441245	0.0500697447775306	0.291828073101023	2.0
MR-IVW LD	phenylalanine	HMDB0000159	leucine	HMDB0000687	bioa_016	bioa_011	14:55086875-55586875	0.194206270706338	0.17751944305881	0.273954978210886	1.0
MR-IVW LD	phenylalanine	HMDB0000159	leucine	HMDB0000687	bioa_016	bioa_011	19:45142254-45642254	0.576917661651927	0.172936948936429	0.0008499316377428	1.0
MR-IVW LD	serine	HMDB0000187	asparagine	HMDB0000168	bioa_018	GCST90200452	1:11610843-12110843	0.297646233062531	0.337553041004597	0.377897852077251	1.0
MR-IVW LD	serine	HMDB0000187	asparagine	HMDB0000168	bioa_018	GCST90200452	1:119427250-120522606	-0.0529366094845936	0.082958847632983	0.523404123568226	5.0
MR-IVW LD	serine	HMDB0000187	asparagine	HMDB0000168	bioa_018	GCST90200452	2:27480940-27980940	0.975693931303726	0.30371280790362	0.0013156020979889	1.0
MR-IVW LD	serine	HMDB0000187	asparagine	HMDB0000168	bioa_018	GCST90200452	2:211315692-212076215	-0.55195060111535	0.141761342006545	9.88001079304482e-05	1.0
MR-IVW LD	serine	HMDB0000187	asparagine	HMDB0000168	bioa_018	GCST90200452	3:125660381-126160381	0.0440757615575815	0.347792752590325	0.899154132514581	1.0
MR-IVW LD	serine	HMDB0000187	asparagine	HMDB0000168	bioa_018	GCST90200452	7:55551853-56922308	-0.0828324203449502	0.126993359849302	0.514234823470269	1.0
MR-IVW LD	serine	HMDB0000187	asparagine	HMDB0000168	bioa_018	GCST90200452	8:126232621-126732621	-0.253307053012455	0.289006472114981	0.380771663316678	1.0
MR-IVW LD	serine	HMDB0000187	asparagine	HMDB0000168	bioa_018	GCST90200452	10:65065800-65565800	-0.343463128184126	0.3417089296817	0.314832520700841	1.0
MR-IVW LD	leucine	HMDB0000687	acetylphosphate	HMDB0001494	bioa_011	M15488	2:27480940-27980940	0.0677200369672852	0.361173530492194	0.851268623688208	1.0
MR-IVW LD	leucine	HMDB0000687	acetylphosphate	HMDB0001494	bioa_011	M15488	4:88972827-89472827	0.318075688787953	0.231327773663966	0.169131444702671	1.0
MR-IVW LD	leucine	HMDB0000687	acetylphosphate	HMDB0001494	bioa_011	M15488	4:186893802-187393802	0.0342948049931815	0.548716879890937	0.950164661941509	1.0
MR-IVW LD	leucine	HMDB0000687	acetylphosphate	HMDB0001494	bioa_011	M15488	11:116336283-116883862	-0.0924056558861611	0.434162077190942	0.831454279359189	2.0
MR-IVW LD	leucine	HMDB0000687	acetylphosphate	HMDB0001494	bioa_011	M15488	15:58477325-58977325	-1.03148907183443	0.515744535917215	0.0455002638963575	1.0
MR-IVW LD	leucine	HMDB0000687	acetylphosphate	HMDB0001494	bioa_011	M15488	16:70059237-70559237	0.365826082802128	0.337685614894273	0.278660494899244	1.0
MR-IVW LD	arginine	HMDB0000517	creatinine	HMDB0000562	bioa_002	M00513	2:24182937-24682937	-0.131332639679787	0.3721091457594	0.724132540388921	1.0
MR-IVW LD	arginine	HMDB0000517	creatinine	HMDB0000562	bioa_002	M00513	2:211333022-211833022	-0.41879580915791	0.259942226373874	0.107155507032271	1.0
MR-IVW LD	arginine	HMDB0000517	creatinine	HMDB0000562	bioa_002	M00513	2:219037276-219788019	-0.200124231606184	0.283509328108763	0.480261302753427	1.0
MR-IVW LD	arginine	HMDB0000517	creatinine	HMDB0000562	bioa_002	M00513	4:144583533-145083533	-0.0981624323010838	0.27812689151974	0.724132540388921	1.0
MR-IVW LD	arginine	HMDB0000517	creatinine	HMDB0000562	bioa_002	M00513	5:177386199-177886199	0.265287979573973	0.341084545166537	0.436700030722759	1.0
MR-IVW LD	arginine	HMDB0000517	creatinine	HMDB0000562	bioa_002	M00513	6:131339506-132265729	-0.134862674709153	0.129330774950839	0.29705331538823	2.0
MR-IVW LD	arginine	HMDB0000517	creatinine	HMDB0000562	bioa_002	M00513	6:135177817-135677817	0.151859455888537	0.32270134376314	0.637934810590957	1.0
MR-IVW LD	arginine	HMDB0000517	creatinine	HMDB0000562	bioa_002	M00513	6:139590693-140090693	0.0999954472446032	0.283320433859711	0.724132540388921	1.0
MR-IVW LD	arginine	HMDB0000517	creatinine	HMDB0000562	bioa_002	M00513	10:99898951-100398951	-0.233139810035546	0.360306979145843	0.517593873457392	1.0
MR-IVW LD	arginine	HMDB0000517	creatinine	HMDB0000562	bioa_002	M00513	12:46680313-47435518	-0.457177403322497	0.304784935548332	0.133614402537717	1.0
MR-IVW LD	arginine	HMDB0000517	creatinine	HMDB0000562	bioa_002	M00513	16:68076200-68576200	-0.247448728370849	0.35055236519204	0.480261302753427	1.0
MR-IVW LD	arginine	HMDB0000517	creatinine	HMDB0000562	bioa_002	M00513	19:12757458-13257458	-0.0461747539703436	0.196242704373961	0.813980460416919	1.0
MR-IVW LD	kynurenine	HMDB0000684	urea	HMDB0000294	bioa_027	GCST90200417	1:241473615-241973615	-0.0297923323864414	0.276968870999938	0.914340258357302	1.0
MR-IVW LD	kynurenine	HMDB0000684	urea	HMDB0000294	bioa_027	GCST90200417	5:176563404-177063404	0.165176254669853	0.315353320904574	0.60043047975014	1.0
MR-IVW LD	kynurenine	HMDB0000684	urea	HMDB0000294	bioa_027	GCST90200417	8:39556267-40056267	0.307055878613693	0.179596791366263	0.0873221411344214	1.0
MR-IVW LD	kynurenine	HMDB0000684	urea	HMDB0000294	bioa_027	GCST90200417	12:111634608-113433486	-0.0141781036593663	0.158352303253988	0.928656587795539	1.0
MR-IVW LD	kynurenine	HMDB0000684	urea	HMDB0000294	bioa_027	GCST90200417	16:87568569-88128476	-0.133520166468517	0.0798389529596416	0.094451638992691	2.0
MR-IVW LD	valine	HMDB0000883	eicosapentaenoate (epa; 20:5n3)	HMDB0001999	bioa_022	GCST90200349	2:64958074-65458074	0.0868440688122314	0.246122296900771	0.724201456397527	1.0
MR-IVW LD	valine	HMDB0000883	eicosapentaenoate (epa; 20:5n3)	HMDB0001999	bioa_022	GCST90200349	2:211173777-211673777	-0.496532331914246	0.578689627652704	0.390876593989568	1.0
MR-IVW LD	valine	HMDB0000883	eicosapentaenoate (epa; 20:5n3)	HMDB0001999	bioa_022	GCST90200349	4:88972827-89472827	0.13093522161217	0.164881024816075	0.427125920765477	1.0
MR-IVW LD	valine	HMDB0000883	eicosapentaenoate (epa; 20:5n3)	HMDB0001999	bioa_022	GCST90200349	11:116381707-116882500	-1.01196067999487	0.510618866919371	0.0474980752332302	1.0
MR-IVW LD	valine	HMDB0000883	eicosapentaenoate (epa; 20:5n3)	HMDB0001999	bioa_022	GCST90200349	12:56615040-57115040	0.967205315041996	0.518685642568214	0.062220168805787	1.0
MR-IVW LD	valine	HMDB0000883	eicosapentaenoate (epa; 20:5n3)	HMDB0001999	bioa_022	GCST90200349	16:70059237-70559237	0.214212666689252	0.335299014745482	0.52290714642389	1.0
MR-IVW LD	valine	HMDB0000883	eicosapentaenoate (epa; 20:5n3)	HMDB0001999	bioa_022	GCST90200349	17:6883609-7383609	-0.0681987568630936	0.509131958344427	0.89344128743884	1.0
MR-IVW LD	valine	HMDB0000883	eicosapentaenoate (epa; 20:5n3)	HMDB0001999	bioa_022	GCST90200349	17:40470632-40970632	-1.28199715923851	0.589662905117301	0.0296962205927437	1.0
MR-IVW LD	valine	HMDB0000883	eicosapentaenoate (epa; 20:5n3)	HMDB0001999	bioa_022	GCST90200349	19:49114511-49614511	-0.290601757009453	0.525385455299833	0.580180520466742	1.0
MR-IVW LD	histidine	HMDB0000177	mannose	HMDB0000169	bioa_009	M00584	2:27492603-27992603	6.8850201144022	0.381617743061554	9.173506012262632e-73	1.0
MR-IVW LD	histidine	HMDB0000177	mannose	HMDB0000169	bioa_009	M00584	2:211331245-211831245	0.265454579127607	0.357786606650252	0.458126425559176	1.0
MR-IVW LD	histidine	HMDB0000177	mannose	HMDB0000169	bioa_009	M00584	3:186208322-186708322	-0.0749618406024231	0.44977104361455	0.867632334778196	1.0
MR-IVW LD	histidine	HMDB0000177	mannose	HMDB0000169	bioa_009	M00584	4:186893802-187393802	0.127765999905356	0.235875692132966	0.588048156696902	1.0
MR-IVW LD	histidine	HMDB0000177	mannose	HMDB0000169	bioa_009	M00584	8:145389726-145889726	-0.114983176155227	0.549364063852752	0.834212236432499	1.0
MR-IVW LD	histidine	HMDB0000177	mannose	HMDB0000169	bioa_009	M00584	9:135904304-136404304	-0.678800673194287	0.458649103509653	0.138873246666663	1.0
MR-IVW LD	histidine	HMDB0000177	mannose	HMDB0000169	bioa_009	M00584	12:56615040-57115040	-0.503669172517997	0.446106981373083	0.258884225947615	1.0
MR-IVW LD	histidine	HMDB0000177	mannose	HMDB0000169	bioa_009	M00584	12:96083535-96730076	-0.288268004632689	0.19839707074998	0.146227867306239	3.0
MR-IVW LD	histidine	HMDB0000177	mannose	HMDB0000169	bioa_009	M00584	14:21229605-21729605	0.0127263486371976	0.58541203731112	0.982656049567222	1.0
MR-IVW LD	histidine	HMDB0000177	mannose	HMDB0000169	bioa_009	M00584	15:58473939-58973939	0.542313659652115	0.600418694614842	0.366406064176294	1.0
MR-IVW LD	ornithine	HMDB0000214	4-methyl-2-oxopentanoate	HMDB0000695	bioa_014	GCST90199655	2:219037276-219805573	-0.478209068167381	0.302554064045013	0.113975488973204	1.0
MR-IVW LD	ornithine	HMDB0000214	4-methyl-2-oxopentanoate	HMDB0000695	bioa_014	GCST90199655	4:144415809-145209327	0.275134665318281	0.272407776679477	0.312490346395342	1.0
MR-IVW LD	ornithine	HMDB0000214	4-methyl-2-oxopentanoate	HMDB0000695	bioa_014	GCST90199655	6:131638147-132138147	-0.27839772638775	0.245271914644488	0.256351226909139	1.0
MR-IVW LD	ornithine	HMDB0000214	4-methyl-2-oxopentanoate	HMDB0000695	bioa_014	GCST90199655	10:97138162-97638162	0.0534393946604997	0.327213612327667	0.870269212535126	1.0
MR-IVW LD	ornithine	HMDB0000214	4-methyl-2-oxopentanoate	HMDB0000695	bioa_014	GCST90199655	12:46964292-47464292	0.228778150134367	0.299875199753005	0.445516353008435	1.0
MR-IVW LD	ornithine	HMDB0000214	4-methyl-2-oxopentanoate	HMDB0000695	bioa_014	GCST90199655	12:132819894-133319894	0.224375103081478	0.349381114218016	0.520738591859465	1.0
MR-IVW LD	ornithine	HMDB0000214	4-methyl-2-oxopentanoate	HMDB0000695	bioa_014	GCST90199655	19:12789284-13289284	-0.356961718587198	0.302385562839685	0.237807244792295	1.0
MR-IVW LD	alpha-aminoadipic acid	HMDB0000510	citrate	HMDB0000094	bioa_025	met-d-Citrate	3:2996317-3496317	0.0834927612246997	0.064972774299522	0.198777514116995	1.0
MR-IVW LD	alpha-aminoadipic acid	HMDB0000510	citrate	HMDB0000094	bioa_025	met-d-Citrate	5:36380209-36880209	0.0032567529553601	0.0489007189503412	0.946900714364057	1.0
MR-IVW LD	alpha-aminoadipic acid	HMDB0000510	lactate	HMDB0000190	bioa_025	met-d-Lactate	3:2996317-3496317	-0.0969671516137611	0.0650467093505352	0.136032111385545	1.0
MR-IVW LD	alpha-aminoadipic acid	HMDB0000510	lactate	HMDB0000190	bioa_025	met-d-Lactate	5:36380209-36880209	0.0456895775003301	0.0489563027500345	0.350679222141071	1.0
MR-IVW LD	valine	HMDB0000883	cytidine	HMDB0000089	bioa_022	GCST90200429	2:64958074-65458074	0.43856526802344	0.255502894255779	0.0860744687298899	1.0
MR-IVW LD	valine	HMDB0000883	cytidine	HMDB0000089	bioa_022	GCST90200429	2:211173777-211673777	0.906724495972292	0.600794015825622	0.131245057741409	1.0
MR-IVW LD	valine	HMDB0000883	cytidine	HMDB0000089	bioa_022	GCST90200429	4:88972827-89472827	0.0412299832041476	0.171202745613367	0.809690381376706	1.0
MR-IVW LD	valine	HMDB0000883	cytidine	HMDB0000089	bioa_022	GCST90200429	11:116381707-116882500	-0.406935118615336	0.53028401617149	0.442849148375495	1.0
MR-IVW LD	valine	HMDB0000883	cytidine	HMDB0000089	bioa_022	GCST90200429	12:56615040-57115040	0.565259184221238	0.53862875869966	0.293975127177589	1.0
MR-IVW LD	valine	HMDB0000883	cytidine	HMDB0000089	bioa_022	GCST90200429	16:70059237-70559237	-0.105617036469417	0.348149286291227	0.761610121690601	1.0
MR-IVW LD	valine	HMDB0000883	cytidine	HMDB0000089	bioa_022	GCST90200429	17:6883609-7383609	0.275793261722465	0.52862563657072	0.601867016986766	1.0
MR-IVW LD	valine	HMDB0000883	cytidine	HMDB0000089	bioa_022	GCST90200429	17:40470632-40970632	0.169250523769735	0.612422336662599	0.782269711655271	1.0
MR-IVW LD	valine	HMDB0000883	cytidine	HMDB0000089	bioa_022	GCST90200429	19:49114511-49614511	-0.514176182781809	0.545489015993444	0.345887194252379	1.0
MR-IVW LD	sarcosine	HMDB0000271	n-acetylornithine	HMDB0003357	bioa_031	bioa_023	6:42690673-43190673	-0.0563142690966861	0.139047578016512	0.685477510945355	1.0
MR-IVW LD	sarcosine	HMDB0000271	n-acetylornithine	HMDB0003357	bioa_031	bioa_023	9:136282183-136851769	0.0725637875418215	0.0604879079919196	0.230278711850287	2.0
MR-IVW LD	sarcosine	HMDB0000271	leucine	HMDB0000687	bioa_031	met-d-Leu	1:157842259-158342259	0.0738308100754252	0.0810064833235559	0.362074893068517	1.0
MR-IVW LD	sarcosine	HMDB0000271	leucine	HMDB0000687	bioa_031	met-d-Leu	6:42690673-43190673	0.137593774084688	0.0718094583801472	0.0553529515852783	1.0
MR-IVW LD	sarcosine	HMDB0000271	leucine	HMDB0000687	bioa_031	met-d-Leu	9:136282183-136851769	0.0101743742075203	0.0305856590642477	0.739397145509915	2.0
MR-IVW LD	kynurenine	HMDB0000684	alanine	HMDB0000161	bioa_027	M32339	1:241473615-241973615	-0.187734326384674	0.293334884976054	0.522172599385724	1.0
MR-IVW LD	kynurenine	HMDB0000684	alanine	HMDB0000161	bioa_027	M32339	5:131338151-131838151	-0.372559361921894	0.372559361921894	0.317310507862914	1.0
MR-IVW LD	kynurenine	HMDB0000684	alanine	HMDB0000161	bioa_027	M32339	5:176563404-177063404	0.389633014038457	0.333971154890105	0.243345009148761	1.0
MR-IVW LD	kynurenine	HMDB0000684	alanine	HMDB0000161	bioa_027	M32339	8:39556267-40056267	-0.0211386522628463	0.19024787036563	0.911528237909383	1.0
MR-IVW LD	kynurenine	HMDB0000684	alanine	HMDB0000161	bioa_027	M32339	12:111111298-111611298	-0.041812219656127	0.320560350696973	0.896222449100445	1.0
MR-IVW LD	kynurenine	HMDB0000684	alanine	HMDB0000161	bioa_027	M32339	12:111634608-113433486	0.322614629119952	0.145176583103978	0.0262682913820423	1.0
MR-IVW LD	kynurenine	HMDB0000684	alanine	HMDB0000161	bioa_027	M32339	16:87568569-88128476	-0.0094441877121252	0.084564530500591	0.911076941398971	2.0
MR-IVW LD	sarcosine	HMDB0000271	3-(4-hydroxyphenyl)lactate	HMDB0000755	bioa_031	M32197	6:42690673-43190673	0.207690288523841	0.28420776324315	0.464920120624579	1.0
MR-IVW LD	sarcosine	HMDB0000271	3-(4-hydroxyphenyl)lactate	HMDB0000755	bioa_031	M32197	9:136282183-136851769	0.239918173464035	0.123620521887302	0.052286993000191	2.0
MR-IVW LD	glycine	HMDB0000123	docosahexaenoate (dha; 22:6n3)	HMDB0002183	bioa_008	GCST90199651	1:75967169-76725029	-0.538447819907515	0.351208374837387	0.125244020734988	1.0
MR-IVW LD	glycine	HMDB0000123	docosahexaenoate (dha; 22:6n3)	HMDB0002183	bioa_008	GCST90199651	1:120004506-120504506	-0.544027017250331	0.458776210385282	0.235692520643956	1.0
MR-IVW LD	glycine	HMDB0000123	docosahexaenoate (dha; 22:6n3)	HMDB0002183	bioa_008	GCST90199651	2:165258389-165758389	-0.699009751470135	0.514639710205076	0.174384144883687	1.0
MR-IVW LD	glycine	HMDB0000123	docosahexaenoate (dha; 22:6n3)	HMDB0002183	bioa_008	GCST90199651	2:210575251-212439946	-0.0240988745603324	0.0524700315628664	0.646027107982694	6.0
MR-IVW LD	glycine	HMDB0000123	docosahexaenoate (dha; 22:6n3)	HMDB0002183	bioa_008	GCST90199651	3:125660381-126160381	-0.364612256675427	0.270174477945814	0.177162403213781	1.0
MR-IVW LD	glycine	HMDB0000123	docosahexaenoate (dha; 22:6n3)	HMDB0002183	bioa_008	GCST90199651	5:89976061-90476061	1.38374253401651	0.566216563439231	0.0145318804792578	1.0
MR-IVW LD	glycine	HMDB0000123	docosahexaenoate (dha; 22:6n3)	HMDB0002183	bioa_008	GCST90199651	5:131494202-131994202	1.22107586397326	0.511975766864442	0.0170778827130158	1.0
MR-IVW LD	glycine	HMDB0000123	docosahexaenoate (dha; 22:6n3)	HMDB0002183	bioa_008	GCST90199651	6:160525578-161025578	-0.445384805271372	0.51424186840119	0.386435407259699	1.0
MR-IVW LD	glycine	HMDB0000123	docosahexaenoate (dha; 22:6n3)	HMDB0002183	bioa_008	GCST90199651	7:55797215-56297215	-0.302672590428917	0.340414755878824	0.373933819771313	1.0
MR-IVW LD	glycine	HMDB0000123	docosahexaenoate (dha; 22:6n3)	HMDB0002183	bioa_008	GCST90199651	8:8933358-9433358	-0.232384627721086	0.310044538692166	0.453543761117901	1.0
MR-IVW LD	glycine	HMDB0000123	docosahexaenoate (dha; 22:6n3)	HMDB0002183	bioa_008	GCST90199651	8:126232077-126732077	-0.716635814796924	0.30973719785292	0.0206847403566569	1.0
MR-IVW LD	glycine	HMDB0000123	docosahexaenoate (dha; 22:6n3)	HMDB0002183	bioa_008	GCST90199651	9:5720079-6894932	-0.0280061376400123	0.193340205155154	0.884826000727968	3.0
MR-IVW LD	glycine	HMDB0000123	docosahexaenoate (dha; 22:6n3)	HMDB0002183	bioa_008	GCST90199651	10:64798306-65575478	-0.346797140818343	0.444196351805497	0.434961678924495	1.0
MR-IVW LD	glycine	HMDB0000123	docosahexaenoate (dha; 22:6n3)	HMDB0002183	bioa_008	GCST90199651	12:46859387-47359387	0.0615891393143129	0.433562891170794	0.887037723266177	1.0
MR-IVW LD	glycine	HMDB0000123	docosahexaenoate (dha; 22:6n3)	HMDB0002183	bioa_008	GCST90199651	12:56611458-57111458	0.479540816658025	0.570145118470481	0.400300013435257	1.0
MR-IVW LD	glycine	HMDB0000123	docosahexaenoate (dha; 22:6n3)	HMDB0002183	bioa_008	GCST90199651	15:58217095-58717095	0.550479712030628	0.525452733937483	0.294809404386083	1.0
MR-IVW LD	glycine	HMDB0000123	docosahexaenoate (dha; 22:6n3)	HMDB0002183	bioa_008	GCST90199651	16:80861176-81361176	-0.0759073407378695	0.231913871906553	0.743434697197513	1.0
MR-IVW LD	glycine	HMDB0000123	docosahexaenoate (dha; 22:6n3)	HMDB0002183	bioa_008	GCST90199651	17:45188952-45974996	0.129559057027712	0.486901791047552	0.790170909469857	1.0
MR-IVW LD	glycine	HMDB0000123	docosahexaenoate (dha; 22:6n3)	HMDB0002183	bioa_008	GCST90199651	19:17984588-18484588	-0.304382447915464	0.526010923602125	0.562817370515392	1.0
MR-IVW LD	sarcosine	HMDB0000271	methionine	HMDB0000696	bioa_031	bioa_013	6:42690673-43190673	0.268536273025436	0.138420759291461	0.0523796898809043	1.0
MR-IVW LD	sarcosine	HMDB0000271	methionine	HMDB0000696	bioa_031	bioa_013	9:136282183-136851769	0.0696651020734694	0.0602187289602286	0.247326419692976	2.0
MR-IVW LD	taurine	HMDB0000251	glycine	HMDB0000123	bioa_034	met-d-Gly	19:54074995-54574995	0.0118310675584144	0.0312107553270202	0.704635727746752	1.0
MR-IVW LD	kynurenine	HMDB0000684	methionine	HMDB0000696	M15140	GCST90200391	8:39556267-40056267	-0.0681961957537121	0.156628923005773	0.663272283302073	1.0
MR-IVW LD	kynurenine	HMDB0000684	methionine	HMDB0000696	M15140	GCST90200391	12:112341686-113156415	-0.176877152098134	0.131286273367507	0.177895510770577	1.0
MR-IVW LD	kynurenine	HMDB0000684	methionine	HMDB0000696	M15140	GCST90200391	16:87628822-88128822	0.110091359775018	0.092381541670829	0.233377723790586	1.0
MR-IVW LD	3-methyl-2-oxobutyrate	HMDB0000019	leucine	HMDB0000687	M21047	bioa_011	4:88976422-89476422	0.731010175043375	0.049769211263845	7.69516822826579e-49	1.0
MR-IVW LD	phenylalanine	HMDB0000159	choline phosphate	HMDB0001565	met-d-Phe	GCST90200363	2:211293055-211793055	0.911701735838035	0.598107942677537	0.127431366383932	1.0
MR-IVW LD	phenylalanine	HMDB0000159	choline phosphate	HMDB0001565	met-d-Phe	GCST90200363	6:17868392-18368392	0.771206996979948	0.640299914139443	0.228417044640216	1.0
MR-IVW LD	phenylalanine	HMDB0000159	choline phosphate	HMDB0001565	met-d-Phe	GCST90200363	11:57019429-57519429	0.486332059192656	0.358022210927837	0.174341499852153	1.0
MR-IVW LD	phenylalanine	HMDB0000159	choline phosphate	HMDB0001565	met-d-Phe	GCST90200363	12:56671418-57171418	1.56105868588637	0.646054330455729	0.0156792966579537	1.0
MR-IVW LD	phenylalanine	HMDB0000159	choline phosphate	HMDB0001565	met-d-Phe	GCST90200363	12:102211009-102721004	-0.0360750463148037	0.411532391527107	0.930146686836623	2.0
MR-IVW LD	phenylalanine	HMDB0000159	choline phosphate	HMDB0001565	met-d-Phe	GCST90200363	12:102890425-104124563	0.208838949317769	0.116560224881072	0.0731837923167804	12.0
MR-IVW LD	phenylalanine	HMDB0000159	choline phosphate	HMDB0001565	met-d-Phe	GCST90200363	12:104125826-104625826	-0.204513935662722	0.67229924416259	0.760974951937074	1.0
MR-IVW LD	phenylalanine	HMDB0000159	choline phosphate	HMDB0001565	met-d-Phe	GCST90200363	14:55161744-55661744	0.728002756612239	0.349932023878767	0.0374877660917168	1.0
MR-IVW LD	phenylalanine	HMDB0000159	choline phosphate	HMDB0001565	met-d-Phe	GCST90200363	14:55670870-56170870	0.968068623566828	0.631367538873942	0.125204772435419	1.0
MR-IVW LD	phenylalanine	HMDB0000159	choline phosphate	HMDB0001565	met-d-Phe	GCST90200363	16:16004626-16504626	0.526372781436277	0.664769615808467	0.428470109154696	1.0
MR-IVW LD	eicosapentaenoate (epa; 20:5n3)	HMDB0001999	aspartate	HMDB0000191	M18467	M15996	11:61330635-61830635	-0.155007581699649	0.105183716153333	0.140566636048714	1.0
MR-IVW LD	orotidine	HMDB0000788	sarcosine	HMDB0000271	GCST90200681	bioa_031	3:124271035-124771035	-0.010342978462666	0.105540596557826	0.921932293368764	1.0
MR-IVW LD	orotidine	HMDB0000788	sarcosine	HMDB0000271	GCST90200681	bioa_031	16:20142332-20642332	-0.213351115114376	0.0980023496161576	0.0294805674403927	1.0
MR-IVW LD	orotidine	HMDB0000788	sarcosine	HMDB0000271	GCST90200681	bioa_031	17:72554076-74203469	-0.016827654515918	0.0159352788976495	0.290968214862573	1.0
MR-IVW LD	histidine	HMDB0000177	1,7-dimethylurate	HMDB0011103	met-d-His	M34400	1:168963261-169463261	0.450514269366664	0.779736235442304	0.56341416025565	1.0
MR-IVW LD	histidine	HMDB0000177	1,7-dimethylurate	HMDB0011103	met-d-His	M34400	2:27491237-27991237	0.269951277161736	0.565612199767449	0.633167928856691	1.0
MR-IVW LD	histidine	HMDB0000177	1,7-dimethylurate	HMDB0011103	met-d-His	M34400	2:211290507-212074453	0.167470847056406	0.436880470581927	0.701472626966438	1.0
MR-IVW LD	histidine	HMDB0000177	1,7-dimethylurate	HMDB0011103	met-d-His	M34400	3:148408762-149190142	0.0294038500009745	0.436790796617033	0.946328607328272	2.0
MR-IVW LD	histidine	HMDB0000177	1,7-dimethylurate	HMDB0011103	met-d-His	M34400	8:145389726-145889726	-0.382302262423551	0.646973059486018	0.554581334468174	1.0
MR-IVW LD	histidine	HMDB0000177	1,7-dimethylurate	HMDB0011103	met-d-His	M34400	12:46932531-47432531	1.01810803370295	0.75251463360653	0.176074423405835	1.0
MR-IVW LD	histidine	HMDB0000177	1,7-dimethylurate	HMDB0011103	met-d-His	M34400	12:56610020-57110020	0.198039759058194	0.408457003057529	0.627783826989792	1.0
MR-IVW LD	histidine	HMDB0000177	1,7-dimethylurate	HMDB0011103	met-d-His	M34400	12:95659569-96755187	0.144226372786373	0.262939819221275	0.583338494775009	3.0
MR-IVW LD	histidine	HMDB0000177	1,7-dimethylurate	HMDB0011103	met-d-His	M34400	14:21241151-21765620	0.636621305166523	0.757063173711538	0.400398865140671	1.0
MR-IVW LD	histidine	HMDB0000177	1,7-dimethylurate	HMDB0011103	met-d-His	M34400	14:94599201-95099201	1.00962121849543	0.652047036944964	0.121529125955423	1.0
MR-IVW LD	histidine	HMDB0000177	1,7-dimethylurate	HMDB0011103	met-d-His	M34400	15:43028726-45092210	-0.97700347996693	0.737541842720131	0.185278860719734	1.0
MR-IVW LD	histidine	HMDB0000177	1,7-dimethylurate	HMDB0011103	met-d-His	M34400	20:38915692-39415692	0.438387379598502	0.66513947249428	0.509837393048039	1.0
MR-IVW LD	citrulline	HMDB0000904	sarcosine	HMDB0000271	GCST90200403	bioa_031	2:211084708-211584708	0.0361749761470715	0.094698890437362	0.702461364634427	1.0
MR-IVW LD	citrulline	HMDB0000904	sarcosine	HMDB0000271	GCST90200403	bioa_031	9:133044244-133573675	-0.0433078332029481	0.0735352668777514	0.555901768771367	2.0
MR-IVW LD	n-acetylornithine	HMDB0003357	aspartate	HMDB0000191	M15630	bioa_004	2:73124156-74349562	-0.0089206774071279	0.0123089400148798	0.468616724246858	2.0
MR-IVW LD	stearoyl sphingomyelin (d18:1/18:0)	HMDB0001348	asparagine	HMDB0000168	GCST90200335	M34283	14:63982386-64482386	0.0603566193105853	0.120713238621172	0.617075077451977	1.0
MR-IVW LD	leucine	HMDB0000687	4-methyl-2-oxopentanoate	HMDB0000695	met-d-Leu	M22116	2:27480940-28253616	1.12873973824081	0.33557127353105	0.0007692282402994	1.0
MR-IVW LD	leucine	HMDB0000687	4-methyl-2-oxopentanoate	HMDB0000695	met-d-Leu	M22116	2:64975088-65475088	0.0624626559527788	0.718320543457003	0.930706071768419	1.0
MR-IVW LD	leucine	HMDB0000687	4-methyl-2-oxopentanoate	HMDB0000695	met-d-Leu	M22116	2:165251927-165751927	0.674305934737875	0.500291499966811	0.177714325380176	1.0
MR-IVW LD	leucine	HMDB0000687	4-methyl-2-oxopentanoate	HMDB0000695	met-d-Leu	M22116	3:135548658-136048658	-0.120753359800902	0.724520158805441	0.867632334778198	1.0
MR-IVW LD	leucine	HMDB0000687	4-methyl-2-oxopentanoate	HMDB0000695	met-d-Leu	M22116	4:88670985-89475171	1.09883192157126	0.173871369198027	2.61905524131379e-10	2.0
MR-IVW LD	leucine	HMDB0000687	4-methyl-2-oxopentanoate	HMDB0000695	met-d-Leu	M22116	8:76204025-76704025	0.510789870287426	0.709430375399204	0.471524995558503	1.0
MR-IVW LD	leucine	HMDB0000687	4-methyl-2-oxopentanoate	HMDB0000695	met-d-Leu	M22116	12:56220625-57115338	0.249966710097718	0.421980730741594	0.553606048261183	2.0
MR-IVW LD	leucine	HMDB0000687	4-methyl-2-oxopentanoate	HMDB0000695	met-d-Leu	M22116	12:111660219-112160219	0.0295114470736749	0.67876328269464	0.965320293449229	1.0
MR-IVW LD	leucine	HMDB0000687	4-methyl-2-oxopentanoate	HMDB0000695	met-d-Leu	M22116	16:69315747-70908300	0.806781556973022	0.268927185657674	0.0026997960632601	1.0
MR-IVW LD	leucine	HMDB0000687	4-methyl-2-oxopentanoate	HMDB0000695	met-d-Leu	M22116	16:71899923-72399923	0.224249198862438	0.42981096448634	0.601851975770549	1.0
MR-IVW LD	leucine	HMDB0000687	4-methyl-2-oxopentanoate	HMDB0000695	met-d-Leu	M22116	19:49054215-49554215	0.10546387493617	0.653876024604281	0.871864744932727	1.0
MR-IVW LD	leucine	HMDB0000687	4-methyl-2-oxopentanoate	HMDB0000695	met-d-Leu	M22116	22:18665282-19165282	-1.52476113528612	0.688601803032438	0.0268091307155954	1.0
MR-IVW LD	valine	HMDB0000883	alpha-tocopherol	HMDB0001893	met-d-Val	M01561	2:27480940-28253616	1.11228348392546	0.317795281121559	0.000465258158071	1.0
MR-IVW LD	valine	HMDB0000883	alpha-tocopherol	HMDB0001893	met-d-Val	M01561	2:64975088-65475088	0.0475152780043183	0.273243404570959	0.861949086179154	2.0
MR-IVW LD	valine	HMDB0000883	alpha-tocopherol	HMDB0001893	met-d-Val	M01561	2:165251927-165751927	0.180530649110959	0.466370843536646	0.698684565645402	1.0
MR-IVW LD	valine	HMDB0000883	alpha-tocopherol	HMDB0001893	met-d-Val	M01561	2:226858446-227358446	0.090608849149863	0.70221858091147	0.897332123936809	1.0
MR-IVW LD	valine	HMDB0000883	alpha-tocopherol	HMDB0001893	met-d-Val	M01561	3:135701113-136578270	0.97035140340483	0.690442344730359	0.159900760298067	1.0
MR-IVW LD	valine	HMDB0000883	alpha-tocopherol	HMDB0001893	met-d-Val	M01561	4:88882515-89510546	0.206193555006574	0.154645166254931	0.182422439451736	1.0
MR-IVW LD	valine	HMDB0000883	alpha-tocopherol	HMDB0001893	met-d-Val	M01561	12:56199875-57115338	-0.496786675044817	0.41087611197532	0.226627824843242	2.0
MR-IVW LD	valine	HMDB0000883	alpha-tocopherol	HMDB0001893	met-d-Val	M01561	12:122278263-122778263	-0.141757148878737	0.549308951905121	0.796357116257745	1.0
MR-IVW LD	valine	HMDB0000883	alpha-tocopherol	HMDB0001893	met-d-Val	M01561	16:69315747-70918195	0.342318105947351	0.277395706543543	0.217187048064317	1.0
MR-IVW LD	valine	HMDB0000883	alpha-tocopherol	HMDB0001893	met-d-Val	M01561	17:6935779-7435779	-0.675375698188031	0.622056564120554	0.277605418363563	1.0
MR-IVW LD	valine	HMDB0000883	alpha-tocopherol	HMDB0001893	met-d-Val	M01561	17:79384062-79884062	0.764477178240634	0.67760477162238	0.259233298673898	1.0
MR-IVW LD	valine	HMDB0000883	alpha-tocopherol	HMDB0001893	met-d-Val	M01561	19:49050431-49611255	-0.785650217609979	0.666094749712805	0.238204238799267	1.0
MR-IVW LD	valine	HMDB0000883	alpha-tocopherol	HMDB0001893	met-d-Val	M01561	22:18665347-19165347	-0.0325054354503165	0.641982350143797	0.959618036952285	1.0
MR-IVW LD	kynurenine	HMDB0000684	glycine	HMDB0000123	M15140	bioa_008	8:39556267-40056267	-0.0359529934981983	0.0502136780701104	0.473991348914153	1.0
MR-IVW LD	kynurenine	HMDB0000684	glycine	HMDB0000123	M15140	bioa_008	12:111634608-112134608	-0.0099544812367315	0.0352995788536598	0.777943510301183	1.0
MR-IVW LD	kynurenine	HMDB0000684	glycine	HMDB0000123	M15140	bioa_008	12:112341686-113156415	-0.0087553641532019	0.0420930968903961	0.835228967353506	1.0
MR-IVW LD	kynurenine	HMDB0000684	glycine	HMDB0000123	M15140	bioa_008	16:87628822-88128822	0.0209699960733446	0.0296186385216732	0.478945257479761	1.0
MR-IVW LD	citrate	HMDB0000094	mannose	HMDB0000169	M01564	M00584	5:14625868-15125868	0.165750961937667	0.165750961937667	0.317310507862914	1.0
MR-IVW LD	citrate	HMDB0000094	mannose	HMDB0000169	M01564	M00584	9:84927464-85427464	0.075253262373823	0.180607829697176	0.67692223902138	1.0
MR-IVW LD	citrate	HMDB0000094	mannose	HMDB0000169	M01564	M00584	17:6345930-6933878	-0.0165177325154817	0.109789705639675	0.880410520628696	2.0
MR-IVW LD	citrate	HMDB0000094	mannose	HMDB0000169	M01564	M00584	22:18904608-19404608	0.14372247364764	0.164254255597303	0.381573905705023	1.0
MR-IVW LD	acetate	HMDB0000042	oleate (18:1n9)	HMDB0000207	met-d-Acetate	M01359	2:27480940-27980940	-0.699023545648463	0.554397984479814	0.207355845086836	1.0
MR-IVW LD	acetate	HMDB0000042	oleate (18:1n9)	HMDB0000207	met-d-Acetate	M01359	2:136358646-136858646	-0.24572279098953	0.68802381477069	0.720984861901673	1.0
MR-IVW LD	acetate	HMDB0000042	oleate (18:1n9)	HMDB0000207	met-d-Acetate	M01359	9:4513491-5013491	-0.564350477056089	0.587865080266757	0.337055214933674	1.0
MR-IVW LD	acetate	HMDB0000042	oleate (18:1n9)	HMDB0000207	met-d-Acetate	M01359	12:111634608-112523499	-0.462864623496853	0.591438130023756	0.433856933557041	1.0
MR-IVW LD	acetate	HMDB0000042	oleate (18:1n9)	HMDB0000207	met-d-Acetate	M01359	12:112590766-113090766	-0.397503108501799	0.653040821110095	0.542726189445171	1.0
MR-IVW LD	acetate	HMDB0000042	oleate (18:1n9)	HMDB0000207	met-d-Acetate	M01359	20:24698737-26432690	0.131432155254706	0.277141455409863	0.635327250588819	2.0
MR-IVW LD	acetate	HMDB0000042	oleate (18:1n9)	HMDB0000207	met-d-Acetate	M01359	20:29267804-29767804	0.169344226451565	0.725760970506712	0.815502576593792	1.0
MR-IVW LD	acetate	HMDB0000042	oleate (18:1n9)	HMDB0000207	met-d-Acetate	M01359	20:32973832-34017690	-0.667724464168061	0.534179571334448	0.21129954733371	1.0
MR-IVW LD	biliverdin	HMDB0001008	serine	HMDB0000187	M02137	GCST90200415	2:234046650-234918570	-0.0074324405648652	0.0341924188190383	0.827919222839569	1.0
MR-IVW LD	phenylalanine	HMDB0000159	serine	HMDB0000187	met-d-Phe	GCST90200415	2:211293055-211793055	-7.03261626345027	0.592224127490958	1.5977998310566002e-32	1.0
MR-IVW LD	phenylalanine	HMDB0000159	serine	HMDB0000187	met-d-Phe	GCST90200415	6:17868392-18368392	-0.109159273766637	0.639347838285967	0.86443186954745	1.0
MR-IVW LD	phenylalanine	HMDB0000159	serine	HMDB0000187	met-d-Phe	GCST90200415	11:57019429-57519429	0.123907401079923	0.357496444984932	0.728893667612962	1.0
MR-IVW LD	phenylalanine	HMDB0000159	serine	HMDB0000187	met-d-Phe	GCST90200415	12:56671418-57171418	1.65290319672931	0.645010425989605	0.0103891906113647	1.0
MR-IVW LD	phenylalanine	HMDB0000159	serine	HMDB0000187	met-d-Phe	GCST90200415	12:102211009-102721004	-0.405041911032796	0.410869574188846	0.324223280369474	2.0
MR-IVW LD	phenylalanine	HMDB0000159	serine	HMDB0000187	met-d-Phe	GCST90200415	12:102890425-104124563	0.0745466135172155	0.11639138828337	0.521859151640448	12.0
MR-IVW LD	phenylalanine	HMDB0000159	serine	HMDB0000187	met-d-Phe	GCST90200415	12:104125826-104625826	0.196242381751518	0.671242020094255	0.770013592318913	1.0
MR-IVW LD	phenylalanine	HMDB0000159	serine	HMDB0000187	met-d-Phe	GCST90200415	14:55161744-55661744	-0.0772740421790238	0.349472239826277	0.825001804035716	1.0
MR-IVW LD	phenylalanine	HMDB0000159	serine	HMDB0000187	met-d-Phe	GCST90200415	14:55670870-56170870	0.284489923263873	0.630456506983528	0.651813463872965	1.0
MR-IVW LD	phenylalanine	HMDB0000159	serine	HMDB0000187	met-d-Phe	GCST90200415	16:16004626-16504626	0.11592056514922	0.663747948395233	0.86135822631514	1.0
MR-IVW LD	acetate	HMDB0000042	docosahexaenoate (dha; 22:6n3)	HMDB0002183	met-d-Acetate	M19323	2:27480940-27980940	-0.937774164065648	0.552616918110115	0.0897023897414646	1.0
MR-IVW LD	acetate	HMDB0000042	docosahexaenoate (dha; 22:6n3)	HMDB0002183	met-d-Acetate	M19323	2:136358646-136858646	0.668249292133331	0.685834799821051	0.329878332049875	1.0
MR-IVW LD	acetate	HMDB0000042	docosahexaenoate (dha; 22:6n3)	HMDB0002183	met-d-Acetate	M19323	9:4513491-5013491	-0.179074052411305	0.586060535164274	0.759943064406938	1.0
MR-IVW LD	acetate	HMDB0000042	docosahexaenoate (dha; 22:6n3)	HMDB0002183	met-d-Acetate	M19323	12:111634608-112523499	-0.0693662770514437	0.589613354937274	0.906347316282193	1.0
MR-IVW LD	acetate	HMDB0000042	docosahexaenoate (dha; 22:6n3)	HMDB0002183	met-d-Acetate	M19323	12:112590766-113090766	0.172326902716808	0.651012743596847	0.791236045636812	1.0
MR-IVW LD	acetate	HMDB0000042	docosahexaenoate (dha; 22:6n3)	HMDB0002183	met-d-Acetate	M19323	20:24698737-26432690	0.322675431663055	0.276271994676554	0.242821742512186	2.0
MR-IVW LD	acetate	HMDB0000042	docosahexaenoate (dha; 22:6n3)	HMDB0002183	met-d-Acetate	M19323	20:29267804-29767804	0.0786406848656833	0.723494300764309	0.913443890486066	1.0
MR-IVW LD	acetate	HMDB0000042	docosahexaenoate (dha; 22:6n3)	HMDB0002183	met-d-Acetate	M19323	20:32973832-34017690	-0.0313274336055204	0.53256637129391	0.953092667147446	1.0
MR-IVW LD	eicosapentaenoate (epa; 20:5n3)	HMDB0001999	retinol (vitamin a)	HMDB0000305	M18467	GCST90200405	11:61330635-61830635	0.303003080165061	0.0987900556216444	0.002161165200247	1.0
MR-IVW LD	citrulline	HMDB0000904	cortisone	HMDB0002802	M02132	GCST90200360	10:97115163-97871266	0.0438112166230281	0.156834004058727	0.779978011608129	1.0
MR-IVW LD	uridine	HMDB0000296	n-acetyl-aspartyl-glutamate (naag)	HMDB0001067	M00606	GCST90200684	1:20665172-21165172	-0.173191664148601	0.175183587460645	0.322844442746496	1.0
MR-IVW LD	uridine	HMDB0000296	n-acetyl-aspartyl-glutamate (naag)	HMDB0001067	M00606	GCST90200684	7:47852911-48352911	-0.242902966982077	0.177029005182287	0.170029726676501	1.0
MR-IVW LD	uridine	HMDB0000296	n-acetyl-aspartyl-glutamate (naag)	HMDB0001067	M00606	GCST90200684	22:50721752-51221752	0.212843429342672	0.16610718335511	0.200066552006238	1.0
MR-IVW LD	urate	HMDB0000289	taurochenodeoxycholate	HMDB0000951	M01604	GCST90200337	4:9676051-10553081	-0.026345063907286	0.0485893846649707	0.587682159427346	1.0
MR-IVW LD	myo-inositol	HMDB0000211	cystine	HMDB0000192	M19934	M31454	16:24681798-25181798	-0.0584572393535524	0.271029018821018	0.829232300767295	1.0
MR-IVW LD	myo-inositol	HMDB0000211	cystine	HMDB0000192	M19934	M31454	19:18368867-18868867	0.303331837204335	0.269628299737186	0.260589034273617	1.0
MR-IVW LD	pyruvate	HMDB0000243	oleamide	HMDB0002117	met-d-Pyruvate	M32458	1:154991807-156271079	0.0284959341201762	0.44881096239278	0.949374678910228	1.0
MR-IVW LD	pyruvate	HMDB0000243	oleamide	HMDB0002117	met-d-Pyruvate	M32458	1:207429229-207929229	0.983091541770291	0.655394361180192	0.133614402537715	1.0
MR-IVW LD	pyruvate	HMDB0000243	oleamide	HMDB0002117	met-d-Pyruvate	M32458	2:27480940-28253616	-1.03230459568093	0.451633260610409	0.0222709789592329	1.0
MR-IVW LD	pyruvate	HMDB0000243	oleamide	HMDB0002117	met-d-Pyruvate	M32458	2:60468043-60968043	-0.310947408677945	0.609935301637507	0.610188838027009	1.0
MR-IVW LD	pyruvate	HMDB0000243	oleamide	HMDB0002117	met-d-Pyruvate	M32458	2:173097338-173854224	0.0256838679750397	0.231154811775361	0.911528237909379	1.0
MR-IVW LD	pyruvate	HMDB0000243	oleamide	HMDB0002117	met-d-Pyruvate	M32458	3:56611222-57111222	0.047947304376804	0.575367652521681	0.933586496294759	1.0
MR-IVW LD	pyruvate	HMDB0000243	oleamide	HMDB0002117	met-d-Pyruvate	M32458	5:131157493-131957429	0.0133375672832503	0.466814854913892	0.977206399475105	1.0
MR-IVW LD	pyruvate	HMDB0000243	oleamide	HMDB0002117	met-d-Pyruvate	M32458	8:106322270-106822270	-0.0728962786049821	0.612328740281867	0.905237629455844	1.0
MR-IVW LD	pyruvate	HMDB0000243	oleamide	HMDB0002117	met-d-Pyruvate	M32458	9:135611502-136391870	-0.521044592242474	0.694726122989967	0.453254704753738	1.0
MR-IVW LD	pyruvate	HMDB0000243	oleamide	HMDB0002117	met-d-Pyruvate	M32458	10:2869150-3388009	0.0757568571088201	0.209788219685964	0.718016387438888	1.0
MR-IVW LD	pyruvate	HMDB0000243	oleamide	HMDB0002117	met-d-Pyruvate	M32458	11:56961646-57461646	0.0811190363351817	0.69762371248256	0.90743137298496	1.0
MR-IVW LD	pyruvate	HMDB0000243	oleamide	HMDB0002117	met-d-Pyruvate	M32458	12:48145900-49077761	0.126311564678218	0.238271738266242	0.596031786041822	2.0
MR-IVW LD	pyruvate	HMDB0000243	oleamide	HMDB0002117	met-d-Pyruvate	M32458	16:69379588-70929689	0.196047704648283	0.452417779957578	0.664772625253352	1.0
MR-IVW LD	pyruvate	HMDB0000243	oleamide	HMDB0002117	met-d-Pyruvate	M32458	18:43532791-44032791	-0.449083498788758	0.742715017227561	0.545410804136331	1.0
MR-IVW LD	pyruvate	HMDB0000243	oleamide	HMDB0002117	met-d-Pyruvate	M32458	21:45449580-45972811	-0.124388662193921	0.359345024115779	0.729227098416633	1.0
MR-IVW LD	pantothenate	HMDB0000210	3-(4-hydroxyphenyl)lactate	HMDB0000755	M01508	M32197	2:27200724-27700724	0.194328891417206	0.157892224276479	0.218409186619238	1.0
MR-IVW LD	3-(4-hydroxyphenyl)lactate	HMDB0000755	hippurate	HMDB0000714	M32197	GCST90199624	17:79879970-80379970	0.113511432536262	0.135906344679732	0.403594947144045	1.0
MR-IVW LD	asparagine	HMDB0000168	retinol (vitamin a)	HMDB0000305	M34283	GCST90200405	11:61916235-62416235	0.08814397491365	0.168215203716605	0.6002818139184	1.0
MR-IVW LD	asparagine	HMDB0000168	retinol (vitamin a)	HMDB0000305	M34283	GCST90200405	14:104016664-104812812	0.283217957900082	0.141673975769189	0.0455994341911288	1.0
MR-IVW LD	margarate (17:0)	HMDB0002259	margarate (17:0)	HMDB0002259	M01121	GCST90200459	10:101825479-102325479	0.470609938236658	0.122992889237192	0.0001300740992444	1.0
MR-IVW LD	uridine	HMDB0000296	glycohyocholate	HMDB0000138	M00606	GCST90199935	1:20665172-21165172	0.0504739577125557	0.18256971673047	0.782191691430777	1.0
MR-IVW LD	uridine	HMDB0000296	glycohyocholate	HMDB0000138	M00606	GCST90199935	7:47852911-48352911	0.252736266733472	0.184480372793899	0.170690021889355	1.0
MR-IVW LD	uridine	HMDB0000296	glycohyocholate	HMDB0000138	M00606	GCST90199935	22:50721752-51221752	-0.0168978353755928	0.173118911158938	0.922243366746958	1.0
MR-IVW LD	citrate	HMDB0000094	threonine	HMDB0000167	M01564	GCST90200432	5:14625868-15125868	0.153896690902006	0.156444646067542	0.325256461286823	1.0
MR-IVW LD	citrate	HMDB0000094	threonine	HMDB0000167	M01564	GCST90200432	17:6345930-6933878	0.0473657699244739	0.10362129751602	0.647595876787622	2.0
MR-IVW LD	pantothenate	HMDB0000210	choline phosphate	HMDB0001565	M01508	GCST90200363	2:27200724-27700724	0.11233313780219	0.149046124396968	0.451041173332787	1.0
MR-IVW LD	creatine	HMDB0000064	pyruvate	HMDB0000243	M27718	met-d-Pyruvate	2:211346498-211846498	-0.0375970837837353	0.0301197150398784	0.211937701569852	1.0
MR-IVW LD	mannose	HMDB0000169	ornithine	HMDB0000214	M00584	GCST90200404	2:27182547-28770083	0.139112945867769	0.0710252609552395	0.0501549142263654	1.0
MR-IVW LD	biliverdin	HMDB0001008	hypoxanthine	HMDB0000157	M02137	M03127	2:234046650-234918570	-0.001287066593452	0.0373249312101133	0.972492190799541	1.0
MR-IVW LD	valine	HMDB0000883	urate	HMDB0000289	M01649	M01604	4:88976422-89476422	-0.120638699200673	0.148478399016213	0.416504786576219	1.0
MR-IVW LD	3-(4-hydroxyphenyl)lactate	HMDB0000755	aspartate	HMDB0000191	M32197	GCST90200370	17:79879970-80379970	-0.172644442593054	0.135956428608697	0.204137616385464	1.0
MR-IVW LD	citrulline	HMDB0000904	histidine	HMDB0000177	M02132	bioa_009	10:97115163-97871266	0.0139983636489555	0.0498162407436161	0.778710399831687	1.0
MR-IVW LD	eicosapentaenoate (epa; 20:5n3)	HMDB0001999	pyruvate	HMDB0000243	M18467	met-d-Pyruvate	11:61330635-61830635	-0.0330273832515022	0.0264992317958448	0.212635019133252	1.0
MR-IVW LD	creatinine	HMDB0000562	kynurenine	HMDB0000684	bioa_026	GCST90199636	1:109627506-110127506	-0.479030701583683	0.553303948449954	0.386619533531383	1.0
MR-IVW LD	creatinine	HMDB0000562	kynurenine	HMDB0000684	bioa_026	GCST90199636	2:73467567-73967567	2.22948623095723	0.574943705784008	0.0001054282691478	1.0
MR-IVW LD	creatinine	HMDB0000562	kynurenine	HMDB0000684	bioa_026	GCST90199636	2:121056440-121556440	1.00828762650593	0.574845002247053	0.0794276776465175	1.0
MR-IVW LD	creatinine	HMDB0000562	kynurenine	HMDB0000684	bioa_026	GCST90199636	2:211315692-211815692	-0.657822510983545	0.44581048899698	0.140060612315795	1.0
MR-IVW LD	creatinine	HMDB0000562	kynurenine	HMDB0000684	bioa_026	GCST90199636	2:217404869-217904869	0.0580807175955097	0.481015040649966	0.903892098466346	1.0
MR-IVW LD	creatinine	HMDB0000562	kynurenine	HMDB0000684	bioa_026	GCST90199636	4:77118847-77618847	0.632423325218171	0.382476517406017	0.0982299948197042	1.0
MR-IVW LD	creatinine	HMDB0000562	kynurenine	HMDB0000684	bioa_026	GCST90199636	5:39171736-39671736	0.992511758922765	0.543382255247663	0.0677683153015293	1.0
MR-IVW LD	creatinine	HMDB0000562	kynurenine	HMDB0000684	bioa_026	GCST90199636	5:67795622-68295622	-0.433963332546676	0.57409923818636	0.449707359219116	1.0
MR-IVW LD	creatinine	HMDB0000562	kynurenine	HMDB0000684	bioa_026	GCST90199636	5:176567143-177067143	0.405734668683783	0.388529763574299	0.296354902408047	1.0
MR-IVW LD	creatinine	HMDB0000562	kynurenine	HMDB0000684	bioa_026	GCST90199636	6:43564625-44064625	0.627606053993534	0.564942648583046	0.266602811153853	1.0
MR-IVW LD	creatinine	HMDB0000562	kynurenine	HMDB0000684	bioa_026	GCST90199636	6:160442375-160942375	-0.0399272282762071	0.375516185806925	0.915323504252004	1.0
MR-IVW LD	creatinine	HMDB0000562	kynurenine	HMDB0000684	bioa_026	GCST90199636	7:77297198-77797198	-0.119522966113737	0.534251738010915	0.82297493895138	1.0
MR-IVW LD	creatinine	HMDB0000562	kynurenine	HMDB0000684	bioa_026	GCST90199636	7:151157801-151657801	0.575163028609252	0.485556231723948	0.236197538983926	1.0
MR-IVW LD	creatinine	HMDB0000562	kynurenine	HMDB0000684	bioa_026	GCST90199636	8:23501151-24001151	1.01885998468072	0.537373394419387	0.0579600374240964	1.0
MR-IVW LD	creatinine	HMDB0000562	kynurenine	HMDB0000684	bioa_026	GCST90199636	11:30518678-31018678	0.518501481092488	0.538087979683007	0.335246596438149	1.0
MR-IVW LD	creatinine	HMDB0000562	kynurenine	HMDB0000684	bioa_026	GCST90199636	15:45399813-46200138	0.197034816850425	0.234632133187969	0.40104263842062	1.0
MR-IVW LD	creatinine	HMDB0000562	kynurenine	HMDB0000684	bioa_026	GCST90199636	15:75279182-75779182	0.319203723664251	0.562712361903065	0.570538141414305	1.0
MR-IVW LD	creatinine	HMDB0000562	kynurenine	HMDB0000684	bioa_026	GCST90199636	15:75910951-76410951	1.15957154990702	0.54780112938445	0.0342789768589788	1.0
MR-IVW LD	creatinine	HMDB0000562	kynurenine	HMDB0000684	bioa_026	GCST90199636	16:20117645-20617645	2.21979194488283	0.421077244987791	1.35167580104546e-07	1.0
MR-IVW LD	creatinine	HMDB0000562	kynurenine	HMDB0000684	bioa_026	GCST90199636	17:37370347-37870347	1.33048898052823	0.521382176459512	0.0107152714364101	1.0
MR-IVW LD	creatinine	HMDB0000562	kynurenine	HMDB0000684	bioa_026	GCST90199636	17:58724447-59700441	0.543693248278319	0.546036158941784	0.319391439785719	1.0
MR-IVW LD	creatinine	HMDB0000562	kynurenine	HMDB0000684	bioa_026	GCST90199636	19:33119611-33619611	0.61262417723848	0.562510563274824	0.276114553679516	1.0
MR-IVW LD	creatinine	HMDB0000562	kynurenine	HMDB0000684	bioa_026	GCST90199636	22:40650077-41150077	0.557342284075314	0.514411556000712	0.278606073152667	1.0
MR-IVW LD	flavin adenine dinucleotide (fad)	HMDB0001248	urea	HMDB0000294	GCST90200376	GCST90200417	2:69949756-70738470	0.0377651945017343	0.0431053786133992	0.380968455768841	2.0
MR-IVW LD	isoleucine	HMDB0000172	n-acetyl-aspartyl-glutamate (naag)	HMDB0001067	met-d-Ile	GCST90200684	2:27480940-28253174	-0.592557148653463	0.584554579846938	0.310730683660892	1.0
MR-IVW LD	isoleucine	HMDB0000172	n-acetyl-aspartyl-glutamate (naag)	HMDB0001067	met-d-Ile	GCST90200684	2:165251927-165751927	0.429035385268206	0.534607043514758	0.422249476076709	1.0
MR-IVW LD	isoleucine	HMDB0000172	n-acetyl-aspartyl-glutamate (naag)	HMDB0001067	met-d-Ile	GCST90200684	4:88890833-89475171	0.0866498079787126	0.211570135595103	0.682131715623547	2.0
MR-IVW LD	isoleucine	HMDB0000172	n-acetyl-aspartyl-glutamate (naag)	HMDB0001067	met-d-Ile	GCST90200684	8:76193463-76693463	0.520535785979082	0.672610773106401	0.438987899659116	1.0
MR-IVW LD	isoleucine	HMDB0000172	n-acetyl-aspartyl-glutamate (naag)	HMDB0001067	met-d-Ile	GCST90200684	12:56611458-57111458	-0.0034637363663965	0.478875687845314	0.994228903780342	1.0
MR-IVW LD	isoleucine	HMDB0000172	n-acetyl-aspartyl-glutamate (naag)	HMDB0001067	met-d-Ile	GCST90200684	16:69331471-69831471	-0.0068109114117161	0.594726854410378	0.990862692284185	1.0
MR-IVW LD	isoleucine	HMDB0000172	n-acetyl-aspartyl-glutamate (naag)	HMDB0001067	met-d-Ile	GCST90200684	16:69865519-70914672	-0.518669289871663	0.334362923170477	0.120849804651803	1.0
MR-IVW LD	isoleucine	HMDB0000172	n-acetyl-aspartyl-glutamate (naag)	HMDB0001067	met-d-Ile	GCST90200684	17:6935779-7435779	0.286614208257695	0.489591250499494	0.558268504251307	1.0
MR-IVW LD	isoleucine	HMDB0000172	n-acetyl-aspartyl-glutamate (naag)	HMDB0001067	met-d-Ile	GCST90200684	19:49069664-49569664	0.521485336628265	0.45366169556588	0.250348760700469	1.0
MR-IVW LD	3-methyl-2-oxovalerate	HMDB0000491	eicosapentaenoate (epa; 20:5n3)	HMDB0001999	M15676	GCST90200349	4:88976422-89476422	0.10133026497325	0.127600791658346	0.427125920765477	1.0
MR-IVW LD	biliverdin	HMDB0001008	phosphate	HMDB0001429	M02137	GCST90200393	2:234046650-234918570	-0.0276809932200019	0.0342408763020862	0.418849111319562	1.0
MR-IVW LD	dehydroepiandrosterone sulfate (dhea-s)	HMDB0001032	phenylalanine	HMDB0000159	M32425	met-d-Phe	7:98868801-99739571	0.0615129291971909	0.0356728947997371	0.0846427913559009	1.0
MR-IVW LD	dehydroepiandrosterone sulfate (dhea-s)	HMDB0001032	phenylalanine	HMDB0000159	M32425	met-d-Phe	19:48115523-48615523	-0.0031843213020783	0.0356770504241924	0.928880009719978	1.0
MR-IVW LD	histidine	HMDB0000177	glycochenodeoxycholate	HMDB0000637	met-d-His	M32346	1:168963261-169463261	0.587503880783909	0.719185785097543	0.413984772847702	1.0
MR-IVW LD	histidine	HMDB0000177	glycochenodeoxycholate	HMDB0000637	met-d-His	M32346	2:27491237-27991237	-0.357731922860317	0.521692387504626	0.492893296439633	1.0
MR-IVW LD	histidine	HMDB0000177	glycochenodeoxycholate	HMDB0000637	met-d-His	M32346	2:211290507-212074453	-0.445796120736706	0.402931109127406	0.268560789652806	1.0
MR-IVW LD	histidine	HMDB0000177	glycochenodeoxycholate	HMDB0000637	met-d-His	M32346	3:148408762-149190142	-0.482651583391435	0.402866002374239	0.230899514620831	2.0
MR-IVW LD	histidine	HMDB0000177	glycochenodeoxycholate	HMDB0000637	met-d-His	M32346	8:145389726-145889726	-0.614138014552089	0.596715659529334	0.303387074047435	1.0
MR-IVW LD	histidine	HMDB0000177	glycochenodeoxycholate	HMDB0000637	met-d-His	M32346	12:46932531-47432531	0.314160502735225	0.694193368947194	0.650869392481229	1.0
MR-IVW LD	histidine	HMDB0000177	glycochenodeoxycholate	HMDB0000637	met-d-His	M32346	12:56610020-57110020	0.514003707946191	0.376701347604399	0.172414663339794	1.0
MR-IVW LD	histidine	HMDB0000177	glycochenodeoxycholate	HMDB0000637	met-d-His	M32346	12:95659569-96755187	-0.183394789460066	0.242520441529622	0.44952723727564	3.0
MR-IVW LD	histidine	HMDB0000177	glycochenodeoxycholate	HMDB0000637	met-d-His	M32346	14:21241151-21765620	0.639277189848802	0.698287391988689	0.359932897797417	1.0
MR-IVW LD	histidine	HMDB0000177	glycochenodeoxycholate	HMDB0000637	met-d-His	M32346	14:94599201-95099201	-1.22114115097959	0.601365993949745	0.042294344598024	1.0
MR-IVW LD	histidine	HMDB0000177	glycochenodeoxycholate	HMDB0000637	met-d-His	M32346	15:43028726-45092210	1.31504717759702	0.680196815998457	0.0531951480420181	1.0
MR-IVW LD	histidine	HMDB0000177	glycochenodeoxycholate	HMDB0000637	met-d-His	M32346	20:38915692-39415692	-0.311076648238154	0.613512278469692	0.612125171564839	1.0
MR-IVW LD	histidine	HMDB0000177	glutamate	HMDB0000148	met-d-His	M32322	1:168963261-169463261	-0.391814371202878	0.685675149605038	0.567709166197354	1.0
MR-IVW LD	histidine	HMDB0000177	glutamate	HMDB0000148	met-d-His	M32322	2:27491237-27991237	-0.804454715090731	0.497299278419724	0.105738681329251	1.0
MR-IVW LD	histidine	HMDB0000177	glutamate	HMDB0000148	met-d-His	M32322	2:211290507-212074453	0.0804097273978744	0.384179808678742	0.834212236432502	1.0
MR-IVW LD	histidine	HMDB0000177	glutamate	HMDB0000148	met-d-His	M32322	3:148408762-149190142	0.136446187988025	0.384102718552653	0.72241460172872	2.0
MR-IVW LD	histidine	HMDB0000177	glutamate	HMDB0000148	met-d-His	M32322	8:145389726-145889726	0.32116932722423	0.568928522511494	0.572402926525513	1.0
MR-IVW LD	histidine	HMDB0000177	glutamate	HMDB0000148	met-d-His	M32322	12:46932531-47432531	0.320886539259637	0.661828487223005	0.62778382698979	1.0
MR-IVW LD	histidine	HMDB0000177	glutamate	HMDB0000148	met-d-His	M32322	12:56610020-57110020	0.172108662636862	0.359183295937799	0.631820065704665	1.0
MR-IVW LD	histidine	HMDB0000177	glutamate	HMDB0000148	met-d-His	M32322	12:95659569-96755187	-0.350154021400661	0.231204514386569	0.129904791055856	3.0
MR-IVW LD	histidine	HMDB0000177	glutamate	HMDB0000148	met-d-His	M32322	14:21241151-21765620	0.646710214277691	0.665731102932915	0.33133490650313	1.0
MR-IVW LD	histidine	HMDB0000177	glutamate	HMDB0000148	met-d-His	M32322	14:94599201-95099201	-0.751842329101228	0.573439064568734	0.189820227402507	1.0
MR-IVW LD	histidine	HMDB0000177	glutamate	HMDB0000148	met-d-His	M32322	15:43028726-45092210	0.16775771911961	0.648663180595845	0.795927918181729	1.0
MR-IVW LD	histidine	HMDB0000177	glutamate	HMDB0000148	met-d-His	M32322	20:38915692-39415692	0.484625856847676	0.584893275505811	0.407346960940471	1.0
MR-IVW LD	inositol 1-phosphate (i1p)	HMDB0000213	bilirubin (z,z)	HMDB0000054	M01481	GCST90200704	1:5349333-5849333	-0.0103604517049829	0.0815037144847566	0.898848340062013	1.0
MR-IVW LD	inositol 1-phosphate (i1p)	HMDB0000213	bilirubin (z,z)	HMDB0000054	M01481	GCST90200704	4:31607204-32397858	0.159631380546099	0.0775254541831145	0.0394862438859031	1.0
MR-IVW LD	inositol 1-phosphate (i1p)	HMDB0000213	bilirubin (z,z)	HMDB0000054	M01481	GCST90200704	4:66148855-66648855	-0.0112362626140071	0.0801232802968146	0.888472599391881	1.0
MR-IVW LD	inositol 1-phosphate (i1p)	HMDB0000213	bilirubin (z,z)	HMDB0000054	M01481	GCST90200704	10:114775621-115275621	-0.113215112299286	0.0797853569885584	0.155900146153713	1.0
MR-IVW LD	inositol 1-phosphate (i1p)	HMDB0000213	bilirubin (z,z)	HMDB0000054	M01481	GCST90200704	12:62771708-63271708	0.0004971882311939	0.082378630202357	0.995184474369665	1.0
MR-IVW LD	inositol 1-phosphate (i1p)	HMDB0000213	bilirubin (z,z)	HMDB0000054	M01481	GCST90200704	15:77060646-77560646	-0.0999077205987009	0.078705272544112	0.204301843911966	1.0
MR-IVW LD	phenylalanine	HMDB0000159	threonine	HMDB0000167	met-d-Phe	GCST90200432	2:211293055-211793055	4.32147705360663	0.596295979138043	4.25471088285355e-13	1.0
MR-IVW LD	phenylalanine	HMDB0000159	threonine	HMDB0000167	met-d-Phe	GCST90200432	6:17868392-18368392	0.16935130852151	0.640353525374488	0.791421374128527	1.0
MR-IVW LD	phenylalanine	HMDB0000159	threonine	HMDB0000167	met-d-Phe	GCST90200432	11:57019429-57519429	0.0268512412740879	0.358062148811979	0.940222311167837	1.0
MR-IVW LD	phenylalanine	HMDB0000159	threonine	HMDB0000167	met-d-Phe	GCST90200432	12:56671418-57171418	1.71130848552306	0.646008177263571	0.0080718195018356	1.0
MR-IVW LD	phenylalanine	HMDB0000159	threonine	HMDB0000167	met-d-Phe	GCST90200432	12:102211009-102721004	-0.21816891719602	0.411540656181877	0.596023705362452	2.0
MR-IVW LD	phenylalanine	HMDB0000159	threonine	HMDB0000167	met-d-Phe	GCST90200432	12:102890425-104124563	-0.0882720978728607	0.116577716663577	0.448932872124964	12.0
MR-IVW LD	phenylalanine	HMDB0000159	threonine	HMDB0000167	met-d-Phe	GCST90200432	12:104125826-104625826	-0.0750500434142577	0.672302508879584	0.911115705720151	1.0
MR-IVW LD	phenylalanine	HMDB0000159	threonine	HMDB0000167	met-d-Phe	GCST90200432	14:55161744-55661744	-0.0230240556084928	0.350023766293654	0.947554134327408	1.0
MR-IVW LD	phenylalanine	HMDB0000159	threonine	HMDB0000167	met-d-Phe	GCST90200432	14:55670870-56170870	0.760155594941618	0.631402050626744	0.228621701831327	1.0
MR-IVW LD	phenylalanine	HMDB0000159	threonine	HMDB0000167	met-d-Phe	GCST90200432	16:16004626-16504626	1.18151727811221	0.664667536307851	0.0754685190398689	1.0
MR-IVW LD	leucine	HMDB0000687	tyrosine	HMDB0000158	met-d-Leu	bioa_021	2:27480940-28253616	-0.517066561325593	0.0990169592733784	1.77000969363573e-07	1.0
MR-IVW LD	leucine	HMDB0000687	tyrosine	HMDB0000158	met-d-Leu	bioa_021	2:64975088-65475088	-0.167266375868342	0.20908296983543	0.423710797166797	1.0
MR-IVW LD	leucine	HMDB0000687	tyrosine	HMDB0000158	met-d-Leu	bioa_021	2:165251927-165751927	0.0588382371978163	0.145639200984693	0.686212719176286	1.0
MR-IVW LD	leucine	HMDB0000687	tyrosine	HMDB0000158	met-d-Leu	bioa_021	3:135548658-136048658	0.60817692803672	0.210879656046015	0.0039265875332051	1.0
MR-IVW LD	leucine	HMDB0000687	tyrosine	HMDB0000158	met-d-Leu	bioa_021	4:88670985-89475171	-0.0646850812985303	0.0507405205696699	0.202372605128109	2.0
MR-IVW LD	leucine	HMDB0000687	tyrosine	HMDB0000158	met-d-Leu	bioa_021	8:76204025-76704025	-0.112337576607958	0.206502898176402	0.586441472847736	1.0
MR-IVW LD	leucine	HMDB0000687	tyrosine	HMDB0000158	met-d-Leu	bioa_021	12:56220625-57115338	1.01956503503766	0.122783023913666	1.00837742500911e-16	2.0
MR-IVW LD	leucine	HMDB0000687	tyrosine	HMDB0000158	met-d-Leu	bioa_021	12:111660219-112160219	-0.158844458652379	0.197567734642268	0.421396975009755	1.0
MR-IVW LD	leucine	HMDB0000687	tyrosine	HMDB0000158	met-d-Leu	bioa_021	16:69315747-70908300	0.0511032678593532	0.0793529004027227	0.51957543399336	1.0
MR-IVW LD	leucine	HMDB0000687	tyrosine	HMDB0000158	met-d-Leu	bioa_021	16:71899923-72399923	-0.825882926134623	0.125095868848017	4.0564751336959095e-11	1.0
MR-IVW LD	leucine	HMDB0000687	tyrosine	HMDB0000158	met-d-Leu	bioa_021	19:49054215-49554215	-0.493132907858294	0.200705294203616	0.0140102686666064	1.0
MR-IVW LD	acetylphosphate	HMDB0001494	adenosine 5'-monophosphate (amp)	HMDB0000045	M15488	GCST90200356	1:109564880-110064880	-0.144605686549661	0.164359750482213	0.378961143848515	1.0
MR-IVW LD	acetylphosphate	HMDB0001494	adenosine 5'-monophosphate (amp)	HMDB0000045	M15488	GCST90200356	6:96128415-96628415	-0.279826913885105	0.170288099101278	0.100330010212259	1.0
MR-IVW LD	kynurenine	HMDB0000684	alpha-ketoglutaramate*	HMDB0001552	M15140	GCST90199885	8:39556267-40056267	0.155386603021456	0.156735773620903	0.321494171030861	1.0
MR-IVW LD	kynurenine	HMDB0000684	alpha-ketoglutaramate*	HMDB0001552	M15140	GCST90199885	12:112341686-113156415	0.167919172133994	0.131383616181667	0.201220146780662	1.0
MR-IVW LD	kynurenine	HMDB0000684	alpha-ketoglutaramate*	HMDB0001552	M15140	GCST90199885	16:87628822-88128822	-0.158461078540787	0.0924404734279933	0.0864927576225468	1.0
MR-IVW LD	eicosapentaenoate (epa; 20:5n3)	HMDB0001999	5-acetylamino-6-formylamino-3-methyluracil	HMDB0011105	M18467	GCST90200680	11:61330635-61830635	-0.135996235043061	0.102962888250282	0.186558820797392	1.0
MR-IVW LD	n-acetylornithine	HMDB0003357	betaine	HMDB0000043	M15630	M03141	2:73124156-74349562	-0.0080981763102	0.0251750791303294	0.747699438835847	2.0
MR-IVW LD	histidine	HMDB0000177	mannose	HMDB0000169	met-d-His	GCST90200435	1:168963261-169463261	0.145731468935753	0.639548817715918	0.819750369235137	1.0
MR-IVW LD	histidine	HMDB0000177	mannose	HMDB0000169	met-d-His	GCST90200435	2:27491237-27991237	6.29755163849549	0.625930222090573	8.20693279881687e-24	1.0
MR-IVW LD	histidine	HMDB0000177	mannose	HMDB0000169	met-d-His	GCST90200435	2:211290507-212074453	-0.308291714280016	0.23941662197553	0.197857787841543	1.0
MR-IVW LD	histidine	HMDB0000177	mannose	HMDB0000169	met-d-His	GCST90200435	3:148408762-149190142	-0.313255891517358	0.332315872036603	0.345862519998531	2.0
MR-IVW LD	histidine	HMDB0000177	mannose	HMDB0000169	met-d-His	GCST90200435	6:134622121-135122121	-0.528481752023465	0.616870689110291	0.391602967350322	1.0
MR-IVW LD	histidine	HMDB0000177	mannose	HMDB0000169	met-d-His	GCST90200435	11:8005408-8505408	0.231620279233061	0.633326524254736	0.714573899546781	1.0
MR-IVW LD	histidine	HMDB0000177	mannose	HMDB0000169	met-d-His	GCST90200435	12:46932531-47432531	0.602536599975899	0.630273979112486	0.339076502212103	1.0
MR-IVW LD	histidine	HMDB0000177	mannose	HMDB0000169	met-d-His	GCST90200435	12:56610020-57110020	0.0609036607984232	0.339635682189922	0.857686003790878	1.0
MR-IVW LD	histidine	HMDB0000177	mannose	HMDB0000169	met-d-His	GCST90200435	12:95659569-96755187	0.129796375113014	0.135918780496294	0.339600245449949	8.0
MR-IVW LD	histidine	HMDB0000177	mannose	HMDB0000169	met-d-His	GCST90200435	14:21241151-21765620	0.146638905187178	0.280064406104583	0.600563781035727	3.0
MR-IVW LD	histidine	HMDB0000177	mannose	HMDB0000169	met-d-His	GCST90200435	14:24625832-25125832	0.161164227687074	0.636040391527133	0.799969341306174	1.0
MR-IVW LD	histidine	HMDB0000177	mannose	HMDB0000169	met-d-His	GCST90200435	14:94599201-95099201	-0.444808037198879	0.54280789912876	0.41252540552214	1.0
MR-IVW LD	histidine	HMDB0000177	mannose	HMDB0000169	met-d-His	GCST90200435	15:43028726-45092210	-0.0348780266440093	0.539142392912307	0.948419488102768	1.0
MR-IVW LD	histidine	HMDB0000177	mannose	HMDB0000169	met-d-His	GCST90200435	20:38915692-39415692	0.340692630126246	0.52671686505246	0.517746446745893	1.0
MR-IVW LD	alanine	HMDB0000161	uridine	HMDB0000296	M32339	M00606	2:27480940-27980940	0.0765899372230666	0.130202893279214	0.556374370426908	1.0
MR-IVW LD	alanine	HMDB0000161	uridine	HMDB0000296	M32339	M00606	12:46962370-47462370	0.163513138860789	0.173732710039589	0.346614432503055	1.0
MR-IVW LD	kynurenine	HMDB0000684	4-hydroxy-2-oxoglutaric acid	HMDB0002070	M15140	GCST90199897	8:39556267-40056267	0.254427417047462	0.159573523644013	0.1108417160085	1.0
MR-IVW LD	kynurenine	HMDB0000684	4-hydroxy-2-oxoglutaric acid	HMDB0002070	M15140	GCST90199897	12:112341686-113156415	-0.0104449698071769	0.133789075072604	0.937772033657775	1.0
MR-IVW LD	kynurenine	HMDB0000684	4-hydroxy-2-oxoglutaric acid	HMDB0002070	M15140	GCST90199897	16:87628822-88128822	0.0190653295469197	0.0941402071050435	0.839509769538905	1.0
MR-IVW LD	hypoxanthine	HMDB0000157	citrate	HMDB0000094	M03127	M01564	6:16038192-16538192	0.0670647154708657	0.12071648784756	0.578514721507949	1.0
MR-IVW LD	glucose	HMDB0000122	bilirubin (z,z)	HMDB0000054	met-d-Glucose	M27716	2:165251927-165751927	0.532071859642809	0.747434279022045	0.476548744736447	1.0
MR-IVW LD	glucose	HMDB0000122	bilirubin (z,z)	HMDB0000054	met-d-Glucose	M27716	2:169498833-170056652	-0.117026443297172	0.18161598168949	0.519340698082054	2.0
MR-IVW LD	glucose	HMDB0000122	bilirubin (z,z)	HMDB0000054	met-d-Glucose	M27716	3:122819058-123319058	0.101753870588648	0.483330885296092	0.83325691483054	1.0
MR-IVW LD	glucose	HMDB0000122	bilirubin (z,z)	HMDB0000054	met-d-Glucose	M27716	3:151951767-152451767	1.1396588727028	0.746673054529417	0.126931238256761	1.0
MR-IVW LD	glucose	HMDB0000122	bilirubin (z,z)	HMDB0000054	met-d-Glucose	M27716	3:170377909-170877909	-0.0737165816920434	0.40544119930624	0.855725415320072	1.0
MR-IVW LD	glucose	HMDB0000122	bilirubin (z,z)	HMDB0000054	met-d-Glucose	M27716	4:185468314-185968314	0.239698834486402	0.737534875342778	0.745181071693433	1.0
MR-IVW LD	glucose	HMDB0000122	bilirubin (z,z)	HMDB0000054	met-d-Glucose	M27716	5:95479406-95979406	-0.318167403421435	0.749966022350529	0.671389024011199	1.0
MR-IVW LD	glucose	HMDB0000122	bilirubin (z,z)	HMDB0000054	met-d-Glucose	M27716	6:7000270-7500270	1.09736754755621	0.689044739163198	0.111251616353195	1.0
MR-IVW LD	glucose	HMDB0000122	bilirubin (z,z)	HMDB0000054	met-d-Glucose	M27716	7:14801789-15301789	-0.622928517585744	0.490037100500783	0.203662329206728	1.0
MR-IVW LD	glucose	HMDB0000122	bilirubin (z,z)	HMDB0000054	met-d-Glucose	M27716	7:43935955-44473721	0.190580731416629	0.313880177068808	0.54373365052292	2.0
MR-IVW LD	glucose	HMDB0000122	bilirubin (z,z)	HMDB0000054	met-d-Glucose	M27716	8:117934783-118434783	1.52302827408799	0.612926012742727	0.0129606584548247	1.0
MR-IVW LD	glucose	HMDB0000122	bilirubin (z,z)	HMDB0000054	met-d-Glucose	M27716	9:21884068-22384068	-0.064516424075617	0.746547192875024	0.931132744979336	1.0
MR-IVW LD	glucose	HMDB0000122	bilirubin (z,z)	HMDB0000054	met-d-Glucose	M27716	10:2888477-3388477	-0.612750878553178	0.410821611757245	0.135823601433694	1.0
MR-IVW LD	glucose	HMDB0000122	bilirubin (z,z)	HMDB0000054	met-d-Glucose	M27716	10:112762852-113262852	-1.03440679297613	0.762591869274372	0.174960598875991	1.0
MR-IVW LD	glucose	HMDB0000122	bilirubin (z,z)	HMDB0000054	met-d-Glucose	M27716	10:114504071-115004071	-0.628408276086543	0.519794499972821	0.226680048143438	1.0
MR-IVW LD	glucose	HMDB0000122	bilirubin (z,z)	HMDB0000054	met-d-Glucose	M27716	12:111682800-112523499	-0.635878872395918	0.694756545765912	0.360058177326396	1.0
MR-IVW LD	glucose	HMDB0000122	bilirubin (z,z)	HMDB0000054	met-d-Glucose	M27716	12:121166650-121666650	0.263489270161125	0.713616773353053	0.71195572317448	1.0
MR-IVW LD	glucose	HMDB0000122	bilirubin (z,z)	HMDB0000054	met-d-Glucose	M27716	13:28213465-28721145	1.01515858399976	0.76654831853043	0.185395355443469	1.0
MR-IVW LD	glucose	HMDB0000122	bilirubin (z,z)	HMDB0000054	met-d-Glucose	M27716	17:43272775-44380160	1.33825903373117	0.760374450983619	0.0784078065749643	1.0
MR-IVW LD	glucose	HMDB0000122	bilirubin (z,z)	HMDB0000054	met-d-Glucose	M27716	20:22311971-22811971	1.10736143741718	0.756930602791491	0.143477513694082	1.0
MR-IVW LD	n-acetylornithine	HMDB0003357	thyroxine	HMDB0000248	M15630	GCST90200293	2:73124156-74349562	0.039902021547659	0.0239857282467282	0.096197694155023	1.0
MR-IVW LD	hypoxanthine	HMDB0000157	histidine	HMDB0000177	M03127	GCST90200377	6:16038192-16538192	-0.172132050562613	0.114224029218224	0.131818649469118	1.0
MR-IVW LD	hypoxanthine	HMDB0000157	taurine	HMDB0000251	M03127	GCST90200420	6:16038192-16538192	0.0527380929400911	0.114266115647496	0.644413051140564	1.0
MR-IVW LD	3-hydroxybutyrate (bhba)	HMDB0000011	phosphate	HMDB0001429	met-d-bOHbutyrate	M11438	1:230050269-230550269	-0.635881001447932	0.55957528127418	0.255804407976616	1.0
MR-IVW LD	3-hydroxybutyrate (bhba)	HMDB0000011	phosphate	HMDB0001429	met-d-bOHbutyrate	M11438	5:41452897-42471829	0.625652541990039	0.406674152293523	0.12393580567274	1.0
MR-IVW LD	3-hydroxybutyrate (bhba)	HMDB0000011	phosphate	HMDB0001429	met-d-bOHbutyrate	M11438	8:8059014-8559014	-0.859734116261929	0.698533969462817	0.218409186619241	1.0
MR-IVW LD	3-hydroxybutyrate (bhba)	HMDB0000011	phosphate	HMDB0001429	met-d-bOHbutyrate	M11438	8:8580720-9433358	1.3439554629322	0.436349176276687	0.0020700059496056	1.0
MR-IVW LD	3-hydroxybutyrate (bhba)	HMDB0000011	phosphate	HMDB0001429	met-d-bOHbutyrate	M11438	8:9546321-10530228	-0.254371244680511	0.610490987233234	0.676922239021383	1.0
MR-IVW LD	3-hydroxybutyrate (bhba)	HMDB0000011	phosphate	HMDB0001429	met-d-bOHbutyrate	M11438	8:10591858-11909109	-0.338589425085363	0.580439014432057	0.559668927199415	1.0
MR-IVW LD	3-hydroxybutyrate (bhba)	HMDB0000011	phosphate	HMDB0001429	met-d-bOHbutyrate	M11438	9:107339744-107915739	1.58674854035443	0.589363743560215	0.0070959445435305	1.0
MR-IVW LD	3-hydroxybutyrate (bhba)	HMDB0000011	phosphate	HMDB0001429	met-d-bOHbutyrate	M11438	10:113694271-114194271	-0.0343484203071889	0.446529463993459	0.938684739206776	1.0
MR-IVW LD	3-hydroxybutyrate (bhba)	HMDB0000011	phosphate	HMDB0001429	met-d-bOHbutyrate	M11438	11:116451535-117240760	0.740317594239164	0.687437766079226	0.281514632510024	1.0
MR-IVW LD	3-hydroxybutyrate (bhba)	HMDB0000011	phosphate	HMDB0001429	met-d-bOHbutyrate	M11438	12:122375755-122875755	-0.223425978034169	0.62062771676159	0.718847133564022	1.0
MR-IVW LD	3-hydroxybutyrate (bhba)	HMDB0000011	phosphate	HMDB0001429	met-d-bOHbutyrate	M11438	14:94393207-95094947	0.143546837769641	0.502413932193756	0.77509696219599	1.0
MR-IVW LD	3-hydroxybutyrate (bhba)	HMDB0000011	phosphate	HMDB0001429	met-d-bOHbutyrate	M11438	15:58430643-58980498	-1.02879167884995	0.438575743741025	0.0189885340495254	2.0
MR-IVW LD	3-hydroxybutyrate (bhba)	HMDB0000011	phosphate	HMDB0001429	met-d-bOHbutyrate	M11438	16:71899923-73042963	0.598025892691454	0.418618124884017	0.153127451019669	1.0
MR-IVW LD	3-hydroxybutyrate (bhba)	HMDB0000011	phosphate	HMDB0001429	met-d-bOHbutyrate	M11438	19:45161941-45661941	-0.26988553415017	0.421696147109637	0.52217259938572	1.0
MR-IVW LD	n-acetylornithine	HMDB0003357	inosine	HMDB0000195	M15630	GCST90200394	2:73124156-74349562	0.038679448984321	0.0310196160986146	0.2124212849175	1.0
MR-IVW LD	citrate	HMDB0000094	urea	HMDB0000294	M01564	GCST90200417	5:14625868-15125868	-0.203313813598632	0.156504253446237	0.193911503190447	1.0
MR-IVW LD	citrate	HMDB0000094	urea	HMDB0000294	M01564	GCST90200417	17:6345930-6933878	-0.109810913828893	0.103664070952279	0.28946509214564	2.0
MR-IVW LD	3-methyl-2-oxobutyrate	HMDB0000019	leucine	HMDB0000687	M21047	M00060	4:88976422-89476422	1.52869528092059	0.169855031213398	2.25717681190659e-19	1.0
MR-IVW LD	kynurenine	HMDB0000684	7-methylxanthine	HMDB0001991	M15140	GCST90199754	8:39556267-40056267	-0.0322711369288307	0.158600472460232	0.838764248278913	1.0
MR-IVW LD	kynurenine	HMDB0000684	7-methylxanthine	HMDB0001991	M15140	GCST90199754	12:112341686-113156415	0.24403084105624	0.132924377541429	0.0663780384665615	1.0
MR-IVW LD	kynurenine	HMDB0000684	7-methylxanthine	HMDB0001991	M15140	GCST90199754	16:87628822-88128822	0.12216358713108	0.0935416783862994	0.191559264526662	1.0
MR-IVW LD	kynurenine	HMDB0000684	xanthine	HMDB0000292	M15140	M03147	8:39556267-40056267	0.193535595774268	0.17594145070388	0.271332121892766	1.0
MR-IVW LD	kynurenine	HMDB0000684	xanthine	HMDB0000292	M15140	M03147	12:111634608-112134608	0.0967255972004601	0.121958361687538	0.427717553962508	1.0
MR-IVW LD	kynurenine	HMDB0000684	xanthine	HMDB0000292	M15140	M03147	12:112341686-113156415	0.152576051288216	0.147490182911943	0.300910532935172	1.0
MR-IVW LD	kynurenine	HMDB0000684	xanthine	HMDB0000292	M15140	M03147	16:87628822-88128822	0.0757353309847216	0.103785453571656	0.465555404903432	1.0
MR-IVW LD	alanine	HMDB0000161	methionine	HMDB0000696	M32339	M01302	2:27480940-27980940	-0.0651328767481166	0.130265753496233	0.617075077451974	1.0
MR-IVW LD	alanine	HMDB0000161	methionine	HMDB0000696	M32339	M01302	12:46962370-47462370	0.322743823764855	0.173785135873384	0.0632908322333455	1.0
MR-IVW LD	n-acetylornithine	HMDB0003357	myo-inositol	HMDB0000211	M15630	M19934	2:73124156-74349562	-0.0136502779142974	0.0251799085853514	0.587742793930196	2.0
MR-IVW LD	3-hydroxybutyrate (bhba)	HMDB0000011	phenylalanine	HMDB0000159	met-d-bOHbutyrate	M00064	1:230050269-230550269	-0.411975053304498	0.559109000913246	0.461218374590664	1.0
MR-IVW LD	3-hydroxybutyrate (bhba)	HMDB0000011	phenylalanine	HMDB0000159	met-d-bOHbutyrate	M00064	5:41452897-42471829	0.372493757567565	0.406356826437343	0.35931733832957	1.0
MR-IVW LD	3-hydroxybutyrate (bhba)	HMDB0000011	phenylalanine	HMDB0000159	met-d-bOHbutyrate	M00064	8:8059014-8559014	-0.290825018819044	0.697980045165704	0.676922239021379	1.0
MR-IVW LD	3-hydroxybutyrate (bhba)	HMDB0000011	phenylalanine	HMDB0000159	met-d-bOHbutyrate	M00064	8:8580720-9433358	0.455178398778947	0.436212632163158	0.296726844041481	1.0
MR-IVW LD	3-hydroxybutyrate (bhba)	HMDB0000011	phenylalanine	HMDB0000159	met-d-bOHbutyrate	M00064	8:9546321-10530228	-1.41751611160703e-308	0.609958364706858	1.0	1.0
MR-IVW LD	3-hydroxybutyrate (bhba)	HMDB0000011	phenylalanine	HMDB0000159	met-d-bOHbutyrate	M00064	8:10591858-11909109	0.579899767634205	0.579899767634205	0.317310507862914	1.0
