## Supplementary material for "MR-link-2: pleiotropy robust *cis* Mendelian randomization validated in four independent gold-standard datasets of causality": Table S6 in tab separated txt.gz format: supplementary_table_6_regional_mr_results.txt (part 187 of 280)

method	exposure name	exposure hmdb_id	outcome name	outcome hmdb_id	exposure accession	outcome accession	associated region	alpha estimate	se(alpha)	P(alpha)	ivs in region
MR-IVW LD	3-hydroxybutyrate (bhba)	HMDB0000011	phenylalanine	HMDB0000159	met-d-bOHbutyrate	M00064	9:107339744-107915739	1.42317363790259	0.588899436373484	0.0156633536428977	1.0
MR-IVW LD	3-hydroxybutyrate (bhba)	HMDB0000011	phenylalanine	HMDB0000159	met-d-bOHbutyrate	M00064	10:113694271-114194271	0.520442432333045	0.446093513428326	0.243345009148765	1.0
MR-IVW LD	3-hydroxybutyrate (bhba)	HMDB0000011	phenylalanine	HMDB0000159	met-d-bOHbutyrate	M00064	11:116451535-117240760	0.457908924430718	0.686863386646079	0.504985075093848	1.0
MR-IVW LD	3-hydroxybutyrate (bhba)	HMDB0000011	phenylalanine	HMDB0000159	met-d-bOHbutyrate	M00064	12:122375755-122875755	-0.112742363273399	0.620082998003716	0.855725415320076	1.0
MR-IVW LD	3-hydroxybutyrate (bhba)	HMDB0000011	phenylalanine	HMDB0000159	met-d-bOHbutyrate	M00064	14:94393207-95094947	-0.307652680501775	0.501959636608159	0.539940330191881	1.0
MR-IVW LD	3-hydroxybutyrate (bhba)	HMDB0000011	phenylalanine	HMDB0000159	met-d-bOHbutyrate	M00064	15:58430643-58980498	-0.385401806319291	0.438285440877029	0.379217093894473	2.0
MR-IVW LD	3-hydroxybutyrate (bhba)	HMDB0000011	phenylalanine	HMDB0000159	met-d-bOHbutyrate	M00064	16:71899923-73042963	0.139434309660957	0.418302928982878	0.738882680363532	1.0
MR-IVW LD	3-hydroxybutyrate (bhba)	HMDB0000011	phenylalanine	HMDB0000159	met-d-bOHbutyrate	M00064	19:45161941-45661941	-0.549503845711252	0.421286281711959	0.192115015579544	1.0
MR-IVW LD	leucine	HMDB0000687	spermidine	HMDB0001257	met-d-Leu	bioa_033	2:27480940-28253616	-0.586787943209846	0.222436672937773	0.0083396581872792	1.0
MR-IVW LD	leucine	HMDB0000687	spermidine	HMDB0001257	met-d-Leu	bioa_033	2:64975088-65475088	-0.220805974690685	0.475874945454071	0.642647745631391	1.0
MR-IVW LD	leucine	HMDB0000687	spermidine	HMDB0001257	met-d-Leu	bioa_033	2:165251927-165751927	-0.0145850096737654	0.331477492585639	0.964904403868907	1.0
MR-IVW LD	leucine	HMDB0000687	spermidine	HMDB0001257	met-d-Leu	bioa_033	3:136107693-136607693	1.1880956126999	0.480621202548506	0.0134359516326001	1.0
MR-IVW LD	leucine	HMDB0000687	spermidine	HMDB0001257	met-d-Leu	bioa_033	4:86953335-87453335	-0.113191159547417	0.427136451122335	0.791009461814894	1.0
MR-IVW LD	leucine	HMDB0000687	spermidine	HMDB0001257	met-d-Leu	bioa_033	4:87663610-88163610	-0.245847027700555	0.437450227225191	0.574116019109668	1.0
MR-IVW LD	leucine	HMDB0000687	spermidine	HMDB0001257	met-d-Leu	bioa_033	4:88670985-89475171	0.204228186197643	0.0998625978541114	0.0408458024399546	3.0
MR-IVW LD	leucine	HMDB0000687	spermidine	HMDB0001257	met-d-Leu	bioa_033	8:76204025-76704025	-0.0815578039695702	0.466044594111828	0.861079633584652	1.0
MR-IVW LD	leucine	HMDB0000687	spermidine	HMDB0001257	met-d-Leu	bioa_033	12:56220625-57115338	-0.123984311340069	0.279529676031633	0.657370746860666	2.0
MR-IVW LD	leucine	HMDB0000687	spermidine	HMDB0001257	met-d-Leu	bioa_033	12:111660219-112160219	0.823715724402889	0.44962648711948	0.0669514206104514	1.0
MR-IVW LD	leucine	HMDB0000687	spermidine	HMDB0001257	met-d-Leu	bioa_033	16:69315747-70908300	0.0195071707457831	0.178964869227369	0.913202490335825	1.0
MR-IVW LD	leucine	HMDB0000687	spermidine	HMDB0001257	met-d-Leu	bioa_033	16:71899923-72399923	-0.235237693966287	0.26976799766776	0.383208377550947	1.0
MR-IVW LD	leucine	HMDB0000687	spermidine	HMDB0001257	met-d-Leu	bioa_033	17:6935779-7435779	0.341270620138007	0.27836102784503	0.220198675031166	1.0
MR-IVW LD	leucine	HMDB0000687	spermidine	HMDB0001257	met-d-Leu	bioa_033	19:13901809-14401809	0.124682790438309	0.443710998001113	0.778710399831684	1.0
MR-IVW LD	leucine	HMDB0000687	spermidine	HMDB0001257	met-d-Leu	bioa_033	19:49054215-49554215	0.298360482607636	0.358606349288021	0.405408944507396	1.0
MR-IVW LD	leucine	HMDB0000687	spermidine	HMDB0001257	met-d-Leu	bioa_033	22:18665282-19165282	0.0150592877396011	0.456342052715307	0.973674587642553	1.0
MR-IVW LD	citrulline	HMDB0000904	glucuronate	HMDB0000127	M02132	GCST90199641	10:97115163-97871266	0.0213506383906182	0.15844608332979	0.892809396352891	1.0
MR-IVW LD	3-methyl-2-oxobutyrate	HMDB0000019	choline	HMDB0000097	M21047	M15506	4:88976422-89476422	0.305766461196477	0.171229218270026	0.0741455311114049	1.0
MR-IVW LD	valine	HMDB0000883	arachidonate (20:4n6)	HMDB0001043	met-d-Val	M01110	2:27480940-28253616	0.118533432970812	0.316089154588835	0.707660466654556	1.0
MR-IVW LD	valine	HMDB0000883	arachidonate (20:4n6)	HMDB0001043	met-d-Val	M01110	2:64975088-65475088	0.296051112580434	0.271536110527687	0.275588651554541	2.0
MR-IVW LD	valine	HMDB0000883	arachidonate (20:4n6)	HMDB0001043	met-d-Val	M01110	2:165251927-165751927	0.0370788855163846	0.463486068954814	0.936237255972026	1.0
MR-IVW LD	valine	HMDB0000883	arachidonate (20:4n6)	HMDB0001043	met-d-Val	M01110	2:226858446-227358446	-0.0558294850813326	0.697868563516667	0.936237255972026	1.0
MR-IVW LD	valine	HMDB0000883	arachidonate (20:4n6)	HMDB0001043	met-d-Val	M01110	3:135701113-136578270	0.554260701512688	0.686227535206182	0.419267732920391	1.0
MR-IVW LD	valine	HMDB0000883	arachidonate (20:4n6)	HMDB0001043	met-d-Val	M01110	4:88882515-89510546	0.102467478946953	0.153701218420428	0.504985075093844	1.0
MR-IVW LD	valine	HMDB0000883	arachidonate (20:4n6)	HMDB0001043	met-d-Val	M01110	12:56199875-57115338	0.346374494047307	0.408338897324517	0.396297360014945	2.0
MR-IVW LD	valine	HMDB0000883	arachidonate (20:4n6)	HMDB0001043	met-d-Val	M01110	12:122278263-122778263	0.283867091495542	0.545898252876049	0.603063575093937	1.0
MR-IVW LD	valine	HMDB0000883	arachidonate (20:4n6)	HMDB0001043	met-d-Val	M01110	16:69315747-70918195	-0.0162179951341988	0.275705917281403	0.953092667147444	1.0
MR-IVW LD	valine	HMDB0000883	arachidonate (20:4n6)	HMDB0001043	met-d-Val	M01110	17:6935779-7435779	0.0457964837492878	0.618252530615441	0.940951444465211	1.0
MR-IVW LD	valine	HMDB0000883	arachidonate (20:4n6)	HMDB0001043	met-d-Val	M01110	17:79384062-79884062	-0.88058365407774	0.673387500177095	0.190977693467857	1.0
MR-IVW LD	valine	HMDB0000883	arachidonate (20:4n6)	HMDB0001043	met-d-Val	M01110	19:49050431-49611255	0.514892109187428	0.662004140383835	0.436700030722757	1.0
MR-IVW LD	valine	HMDB0000883	arachidonate (20:4n6)	HMDB0001043	met-d-Val	M01110	22:18665347-19165347	-1.04709997410485	0.637888489971922	0.100691710387717	1.0
MR-IVW LD	eicosapentaenoate (epa; 20:5n3)	HMDB0001999	serine	HMDB0000187	GCST90200349	bioa_018	11:61319830-61819830	-0.0606489612378947	0.039510723933482	0.124783828038247	1.0
MR-IVW LD	5-acetylamino-6-formylamino-3-methyluracil	HMDB0011105	kynurenine	HMDB0000684	GCST90200680	M15140	8:17743764-18765840	-0.0268485731044478	0.028118577895774	0.339661670294775	5.0
MR-IVW LD	glycine	HMDB0000123	alpha-ketoglutarate	HMDB0000208	M32338	M33453	2:211289363-212090389	0.072849816236728	0.0580521973136425	0.209514352119999	1.0
MR-IVW LD	glycine	HMDB0000123	myo-inositol	HMDB0000211	M32338	M19934	2:211289363-212090389	-0.057268454770783	0.0471188770013505	0.224212179194412	2.0
MR-IVW LD	4-methyl-2-oxopentanoate	HMDB0000695	eicosapentaenoate (epa; 20:5n3)	HMDB0001999	M22116	M18467	4:88976422-89476422	0.1694240423021	0.156048460015092	0.277605418363564	1.0
MR-IVW LD	4-methyl-2-oxopentanoate	HMDB0000695	eicosapentaenoate (epa; 20:5n3)	HMDB0001999	M22116	M18467	13:48209901-48709901	-0.0204956438607024	0.180361665974183	0.909526060036959	1.0
MR-IVW LD	urate	HMDB0000289	eicosapentaenoate (epa; 20:5n3)	HMDB0001999	M01604	M18467	4:9676051-10553081	0.105002744275214	0.050218703783798	0.0365362140230809	1.0
MR-IVW LD	myo-inositol	HMDB0000211	tyrosine	HMDB0000158	M19934	GCST90200427	16:24681798-25181798	0.0139705905795811	0.132828972726189	0.916235135523369	1.0
MR-IVW LD	myo-inositol	HMDB0000211	tyrosine	HMDB0000158	M19934	GCST90200427	19:18368867-18868867	-2.80810852461933e-05	0.132183213474563	0.999830496901906	1.0
MR-IVW LD	pantothenate	HMDB0000210	mannose	HMDB0000169	M01508	M00584	2:27200724-27700724	-1.07048660631965	0.15742450092936	1.0461915088289099e-11	1.0
MR-IVW LD	caffeine	HMDB0001847	glycine	HMDB0000123	M00569	bioa_008	7:17037106-17537106	-0.0005689400287881	0.0406385734848698	0.988829981037238	1.0
MR-IVW LD	caffeine	HMDB0001847	glycine	HMDB0000123	M00569	bioa_008	15:74777880-75277880	-0.0272160802936792	0.0477475092871583	0.568677698092662	1.0
MR-IVW LD	caffeine	HMDB0001847	citrate	HMDB0000094	M00569	GCST90200304	7:17037106-17537106	0.119204050642854	0.149975575219771	0.426716415557167	1.0
MR-IVW LD	caffeine	HMDB0001847	citrate	HMDB0000094	M00569	GCST90200304	15:74777880-75277880	-0.0611785302740865	0.14651329366492	0.676266654450507	1.0
MR-IVW LD	histidine	HMDB0000177	guanidinoacetate	HMDB0000128	M00059	GCST90200384	4:9731889-10602550	-0.200477441679403	0.129750253423644	0.122321471012633	1.0
MR-IVW LD	4-methyl-2-oxopentanoate	HMDB0000695	cortisone	HMDB0002802	M22116	GCST90200360	4:88976422-89476422	-0.145227182920428	0.160717915550899	0.366199374556039	1.0
MR-IVW LD	4-methyl-2-oxopentanoate	HMDB0000695	cortisone	HMDB0002802	M22116	GCST90200360	13:48209901-48709901	-0.151668493022	0.171439301398367	0.376330592802158	1.0
MR-IVW LD	sphinganine	HMDB0000269	3-hydroxybutyrate (bhba)	HMDB0000011	GCST90200374	met-d-bOHbutyrate	3:56598999-57098999	-0.0259370317834054	0.0442707587334794	0.557961021272759	1.0
MR-IVW LD	pantothenate	HMDB0000210	2-aminobutyrate	HMDB0000452	M01508	M32348	2:27200724-27700724	0.256224188151026	0.157676423477554	0.104162558830439	1.0
MR-IVW LD	myo-inositol	HMDB0000211	1,7-dimethylurate	HMDB0011103	M19934	GCST90199756	16:24681798-25181798	-0.200157495397536	0.13530984298532	0.139072700874904	1.0
MR-IVW LD	myo-inositol	HMDB0000211	1,7-dimethylurate	HMDB0011103	M19934	GCST90199756	19:18368867-18868867	0.356560296146338	0.13461107519205	0.0080773716209723	1.0
MR-IVW LD	urate	HMDB0000289	heme	HMDB0003178	M01604	M32593	4:9676051-10553081	-0.0039208816483326	0.0558725634887427	0.944054023280195	1.0
MR-IVW LD	caffeine	HMDB0001847	uridine	HMDB0000296	M00569	GCST90200407	7:17037106-17537106	-0.102947531006454	0.150040622850107	0.492630468655826	1.0
MR-IVW LD	caffeine	HMDB0001847	uridine	HMDB0000296	M00569	GCST90200407	15:74777880-75277880	0.0406431495417822	0.146576279304496	0.781562607276373	1.0
MR-IVW LD	2-hydroxyphenylacetate	HMDB0000669	urea	HMDB0000294	GCST90200369	GCST90200417	9:131329579-131829579	-0.0912668571969842	0.0985848624049567	0.354565789120117	1.0
MR-IVW LD	2-hydroxyphenylacetate	HMDB0000669	urea	HMDB0000294	GCST90200369	GCST90200417	12:122051275-122551275	-0.113600819241912	0.13415641276138	0.397118372804698	1.0
MR-IVW LD	cystine	HMDB0000192	phenylalanine	HMDB0000159	M31454	M00064	22:24745202-25245202	0.0191893886182242	0.0767575544728982	0.802587348634156	1.0
MR-IVW LD	5-oxoproline	HMDB0000267	pyruvate	HMDB0000243	M01494	met-d-Pyruvate	8:144903138-145403138	-0.0080735036487393	0.012864162824875	0.530268297802373	1.0
MR-IVW LD	caffeine	HMDB0001847	cortisone	HMDB0002802	M00569	GCST90200360	7:17037106-17537106	-0.114763715114215	0.150956929311821	0.447110271498214	1.0
MR-IVW LD	caffeine	HMDB0001847	cortisone	HMDB0002802	M00569	GCST90200360	15:74777880-75277880	-0.219901873416304	0.147453026029843	0.135873537801203	1.0
MR-IVW LD	mannose	HMDB0000169	phenylalanine	HMDB0000159	M00584	bioa_016	2:27182547-28770083	0.0553338872280101	0.0167222385095227	0.0009362983711706	1.0
MR-IVW LD	valine	HMDB0000883	arginine	HMDB0000517	M01649	bioa_002	4:88976422-89476422	-0.110834662455622	0.0727261564669441	0.127508711191749	1.0
MR-IVW LD	3-hydroxybutyrate (bhba)	HMDB0000011	3,7-dimethylurate	HMDB0001982	met-d-bOHbutyrate	GCST90199755	1:230050269-230550269	-0.439526966482326	0.598481082639007	0.462702482999713	1.0
MR-IVW LD	3-hydroxybutyrate (bhba)	HMDB0000011	3,7-dimethylurate	HMDB0001982	met-d-bOHbutyrate	GCST90199755	5:41452897-42471829	-1.03449433812929	0.421969705153917	0.0142228835132203	1.0
MR-IVW LD	3-hydroxybutyrate (bhba)	HMDB0000011	3,7-dimethylurate	HMDB0001982	met-d-bOHbutyrate	GCST90199755	8:8059014-8559014	-1.48404777636859	0.687309278841143	0.0308335730278331	1.0
MR-IVW LD	3-hydroxybutyrate (bhba)	HMDB0000011	3,7-dimethylurate	HMDB0001982	met-d-bOHbutyrate	GCST90199755	8:8580720-9433358	-1.07744051144325	0.539892917997203	0.0459713854928306	1.0
MR-IVW LD	3-hydroxybutyrate (bhba)	HMDB0000011	3,7-dimethylurate	HMDB0001982	met-d-bOHbutyrate	GCST90199755	8:9546321-10530228	-1.13997663016403	0.629829794421905	0.0702995538382685	1.0
MR-IVW LD	3-hydroxybutyrate (bhba)	HMDB0000011	3,7-dimethylurate	HMDB0001982	met-d-bOHbutyrate	GCST90199755	8:10591858-11909109	-1.16517384470244	0.554532984906354	0.0356251323708122	1.0
MR-IVW LD	3-hydroxybutyrate (bhba)	HMDB0000011	3,7-dimethylurate	HMDB0001982	met-d-bOHbutyrate	GCST90199755	9:107339744-107915739	-0.0382680559536808	0.459319149979368	0.933601279531828	2.0
MR-IVW LD	3-hydroxybutyrate (bhba)	HMDB0000011	3,7-dimethylurate	HMDB0001982	met-d-bOHbutyrate	GCST90199755	10:113694271-114194271	0.516574466229017	0.490245737005165	0.292017922534616	1.0
MR-IVW LD	3-hydroxybutyrate (bhba)	HMDB0000011	3,7-dimethylurate	HMDB0001982	met-d-bOHbutyrate	GCST90199755	11:116451535-117240760	0.690913167228001	0.683969360192285	0.312422366980129	1.0
MR-IVW LD	3-hydroxybutyrate (bhba)	HMDB0000011	3,7-dimethylurate	HMDB0001982	met-d-bOHbutyrate	GCST90199755	12:122375755-122875755	-0.425325818972202	0.625213439473009	0.496321494824234	1.0
MR-IVW LD	3-hydroxybutyrate (bhba)	HMDB0000011	3,7-dimethylurate	HMDB0001982	met-d-bOHbutyrate	GCST90199755	14:94393207-95094947	0.661648881291988	0.316742311921352	0.0367150584576345	2.0
MR-IVW LD	3-hydroxybutyrate (bhba)	HMDB0000011	3,7-dimethylurate	HMDB0001982	met-d-bOHbutyrate	GCST90199755	15:58430643-58980498	0.0664248639744522	0.433486289275075	0.878213698998778	2.0
MR-IVW LD	3-hydroxybutyrate (bhba)	HMDB0000011	3,7-dimethylurate	HMDB0001982	met-d-bOHbutyrate	GCST90199755	16:71899923-73042963	0.0839223668355672	0.361408946183611	0.81637578052955	1.0
MR-IVW LD	3-hydroxybutyrate (bhba)	HMDB0000011	3,7-dimethylurate	HMDB0001982	met-d-bOHbutyrate	GCST90199755	17:6935779-7435779	0.201191986808844	0.624850488575695	0.747464661646062	1.0
MR-IVW LD	3-hydroxybutyrate (bhba)	HMDB0000011	3,7-dimethylurate	HMDB0001982	met-d-bOHbutyrate	GCST90199755	19:45161941-45661941	-0.108968370480416	0.422585347978498	0.796514020186849	1.0
MR-IVW LD	uridine	HMDB0000296	kynurenine	HMDB0000684	M00606	bioa_027	1:20665172-21165172	-0.0726119867571881	0.087484321394203	0.406538783656139	1.0
MR-IVW LD	uridine	HMDB0000296	kynurenine	HMDB0000684	M00606	bioa_027	7:47852911-48352911	-0.11793831386427	0.0884095306328847	0.182203856530713	1.0
MR-IVW LD	uridine	HMDB0000296	kynurenine	HMDB0000684	M00606	bioa_027	22:50721752-51221752	-0.0926123464029763	0.0604124894996582	0.125275854910017	1.0
MR-IVW LD	cystine	HMDB0000192	gluconate	HMDB0000625	M31454	GCST90200373	22:24745202-25245202	0.0063530750155387	0.073110757852841	0.930753715862335	1.0
MR-IVW LD	citrulline	HMDB0000904	citrate	HMDB0000094	M02132	GCST90200304	10:97115163-97871266	0.27696329673625	0.155785821739435	0.0754290491627844	1.0
MR-IVW LD	n-acetylornithine	HMDB0003357	alpha-ketoglutarate	HMDB0000208	M15630	M33453	2:73124156-74349562	0.0253088585078927	0.0285560210213334	0.375462358490002	2.0
MR-IVW LD	s-1-pyrroline-5-carboxylate	HMDB0001301	urea	HMDB0000294	GCST90200381	GCST90200417	1:18949448-19449448	-0.0149879005438547	0.146169254232922	0.918329665436353	1.0
MR-IVW LD	s-1-pyrroline-5-carboxylate	HMDB0001301	urea	HMDB0000294	GCST90200381	GCST90200417	8:144432748-145014955	-0.0007487592269123	0.0442000718560564	0.986484301288153	3.0
MR-IVW LD	cysteinylglycine	HMDB0000078	acetoacetate	HMDB0000060	GCST90200364	GCST90200318	16:15885043-16385043	0.065269342270947	0.164877437236092	0.692204015587581	1.0
MR-IVW LD	cysteinylglycine	HMDB0000078	acetoacetate	HMDB0000060	GCST90200364	GCST90200318	16:89076223-90262231	0.156809757302547	0.0736065395200069	0.0331404131638461	2.0
MR-IVW LD	cysteinylglycine	HMDB0000078	acetoacetate	HMDB0000060	GCST90200364	GCST90200318	19:52317323-52817323	-0.0620435245504894	0.200410249721397	0.756878396010728	1.0
MR-IVW LD	inosine	HMDB0000195	mannose	HMDB0000169	M01123	GCST90200435	6:85876680-86677325	0.0233738644084241	0.0832616058337503	0.778919028095309	1.0
MR-IVW LD	serine	HMDB0000187	glutamine	HMDB0000641	bioa_018	GCST90200419	1:11610843-12110843	0.0833183403662351	0.337404060323229	0.804955159901303	1.0
MR-IVW LD	serine	HMDB0000187	glutamine	HMDB0000641	bioa_018	GCST90200419	1:119427250-120522606	-0.101782577188935	0.0829186449308669	0.219634991185324	5.0
MR-IVW LD	serine	HMDB0000187	glutamine	HMDB0000641	bioa_018	GCST90200419	2:27480940-27980940	1.12259688154746	0.303504046864359	0.0002166321349809	1.0
MR-IVW LD	serine	HMDB0000187	glutamine	HMDB0000641	bioa_018	GCST90200419	2:211315692-212076215	-0.210128544048873	0.14180395481413	0.138387055348165	1.0
MR-IVW LD	serine	HMDB0000187	glutamine	HMDB0000641	bioa_018	GCST90200419	3:125660381-126160381	-0.102810528956668	0.347622642651396	0.767418521895019	1.0
MR-IVW LD	serine	HMDB0000187	glutamine	HMDB0000641	bioa_018	GCST90200419	7:55551853-56922308	0.0149286257182148	0.126934963186043	0.906377900252353	1.0
MR-IVW LD	serine	HMDB0000187	glutamine	HMDB0000641	bioa_018	GCST90200419	8:126232621-126732621	-0.0258145896717419	0.288879681901815	0.928794982761656	1.0
MR-IVW LD	serine	HMDB0000187	glutamine	HMDB0000641	bioa_018	GCST90200419	10:65065800-65565800	-0.496657226526557	0.341520442454576	0.145876095851594	1.0
MR-IVW LD	isoleucine	HMDB0000172	glucose	HMDB0000122	met-d-Ile	M20489	2:27480940-28253174	-0.638659533550473	0.35236388057957	0.0699089739364686	1.0
MR-IVW LD	isoleucine	HMDB0000172	glucose	HMDB0000122	met-d-Ile	M20489	2:165251927-165751927	-0.128573944967883	0.546439266113511	0.813980460416921	1.0
MR-IVW LD	isoleucine	HMDB0000172	glucose	HMDB0000122	met-d-Ile	M20489	4:88890833-89475171	0.214345642426435	0.244966448487355	0.381573905705023	1.0
MR-IVW LD	isoleucine	HMDB0000172	glucose	HMDB0000122	met-d-Ile	M20489	8:76193463-76693463	1.22615961029884	0.689714780793099	0.0754403596268015	1.0
MR-IVW LD	isoleucine	HMDB0000172	glucose	HMDB0000122	met-d-Ile	M20489	12:56611458-57111458	0.257530454106682	0.486446413312621	0.596519838726618	1.0
MR-IVW LD	isoleucine	HMDB0000172	glucose	HMDB0000122	met-d-Ile	M20489	16:69865519-70914672	0.433331906663025	0.338540552080489	0.200545135908885	1.0
MR-IVW LD	isoleucine	HMDB0000172	glucose	HMDB0000122	met-d-Ile	M20489	19:49069664-49569664	-0.395085417564168	0.557767648325887	0.478738281732903	1.0
MR-IVW LD	glutamine	HMDB0000641	asparagine	HMDB0000168	GCST90200419	M34283	12:56335248-57115338	-0.0860293989242802	0.0720786855852078	0.232654673754248	1.0
MR-IVW LD	cystathionine	HMDB0000099	taurocholate	HMDB0000036	GCST90200383	M18497	19:33152807-33652807	-0.0061799303200471	0.243077259255198	0.97971698436706	1.0
MR-IVW LD	phenylalanine	HMDB0000159	caffeine	HMDB0001847	met-d-Phe	M00569	6:17868392-18368392	0.75210392274776	0.69814130945644	0.281348635581674	1.0
MR-IVW LD	phenylalanine	HMDB0000159	caffeine	HMDB0001847	met-d-Phe	M00569	11:57019429-57519429	0.335737110601219	0.332275903275431	0.312295706132235	1.0
MR-IVW LD	phenylalanine	HMDB0000159	caffeine	HMDB0001847	met-d-Phe	M00569	12:56671418-57171418	0.896118684081924	0.687987892940315	0.192738341086785	1.0
MR-IVW LD	phenylalanine	HMDB0000159	caffeine	HMDB0001847	met-d-Phe	M00569	12:102890425-104124563	0.13569052594704	0.130218953828537	0.297403219381858	5.0
MR-IVW LD	phenylalanine	HMDB0000159	caffeine	HMDB0001847	met-d-Phe	M00569	14:55161744-55661744	-0.353700850246784	0.427110460675362	0.407599712663706	1.0
MR-IVW LD	phenylalanine	HMDB0000159	caffeine	HMDB0001847	met-d-Phe	M00569	16:16004626-16504626	0.28698962462537	0.70992170302065	0.686024978169504	1.0
MR-IVW LD	bilirubin (z,z)	HMDB0000054	citrate	HMDB0000094	GCST90200704	M01564	2:233988949-235124783	-0.0253644485308661	0.0271133692129599	0.349532742158015	2.0
MR-IVW LD	bilirubin (z,z)	HMDB0000054	citrate	HMDB0000094	GCST90200704	M01564	12:21093886-21593886	-0.0118802825278735	0.154443672862358	0.938684739206776	1.0
MR-IVW LD	tryptophan	HMDB0000929	alpha-ketoglutaramate*	HMDB0001552	GCST90200441	GCST90199885	4:156527528-157027528	-0.0018979640236942	0.159325074031972	0.990495404538063	1.0
MR-IVW LD	tryptophan	HMDB0000929	alpha-ketoglutaramate*	HMDB0001552	GCST90200441	GCST90199885	6:111301079-112053797	-0.0822543953357511	0.166219762147108	0.620703688070339	1.0
MR-IVW LD	bilirubin (z,z)	HMDB0000054	4-methyl-2-oxopentanoate	HMDB0000695	GCST90200704	GCST90199655	2:233988949-235124783	0.0134375812677359	0.0240424795744399	0.576223172464365	7.0
MR-IVW LD	bilirubin (z,z)	HMDB0000054	4-methyl-2-oxopentanoate	HMDB0000695	GCST90200704	GCST90199655	12:21093886-21593886	-0.205445525381162	0.136283547833752	0.131686157912752	1.0
MR-IVW LD	phenylalanine	HMDB0000159	n-acetylglucosaminylasparagine	HMDB0000489	met-d-Phe	GCST90200316	2:211293055-211793055	-2.3766698294638	0.601313654994644	7.73509693102043e-05	1.0
MR-IVW LD	phenylalanine	HMDB0000159	n-acetylglucosaminylasparagine	HMDB0000489	met-d-Phe	GCST90200316	6:17868392-18368392	0.358743341069343	0.644302517573936	0.577668644985781	1.0
MR-IVW LD	phenylalanine	HMDB0000159	n-acetylglucosaminylasparagine	HMDB0000489	met-d-Phe	GCST90200316	11:57019429-57519429	0.328144683466976	0.360257381872616	0.362368200928873	1.0
MR-IVW LD	phenylalanine	HMDB0000159	n-acetylglucosaminylasparagine	HMDB0000489	met-d-Phe	GCST90200316	12:56671418-57171418	-0.0729547561413782	0.650277708500181	0.910672635996787	1.0
MR-IVW LD	phenylalanine	HMDB0000159	n-acetylglucosaminylasparagine	HMDB0000489	met-d-Phe	GCST90200316	12:102211009-102721004	-0.545128569602112	0.414043218845648	0.187973332003261	2.0
MR-IVW LD	phenylalanine	HMDB0000159	n-acetylglucosaminylasparagine	HMDB0000489	met-d-Phe	GCST90200316	12:102890425-104124563	0.0439233757059091	0.117292976420719	0.708050392550253	12.0
MR-IVW LD	phenylalanine	HMDB0000159	n-acetylglucosaminylasparagine	HMDB0000489	met-d-Phe	GCST90200316	12:104125826-104625826	-0.223422756370625	0.676454513694505	0.741184651199109	1.0
MR-IVW LD	phenylalanine	HMDB0000159	n-acetylglucosaminylasparagine	HMDB0000489	met-d-Phe	GCST90200316	14:55161744-55661744	0.0929228108192483	0.35218612230539	0.791898781523927	1.0
MR-IVW LD	phenylalanine	HMDB0000159	n-acetylglucosaminylasparagine	HMDB0000489	met-d-Phe	GCST90200316	14:55670870-56170870	0.895515791518452	0.635283579041868	0.15864849886612	1.0
MR-IVW LD	phenylalanine	HMDB0000159	n-acetylglucosaminylasparagine	HMDB0000489	met-d-Phe	GCST90200316	16:16004626-16504626	-0.241600441942145	0.668899146714502	0.717956568778618	1.0
MR-IVW LD	alanine	HMDB0000161	acetone	HMDB0001659	M32339	met-d-Acetone	2:27480940-27980940	-0.0355765026492695	0.0329154630043711	0.279766215619059	1.0
MR-IVW LD	alanine	HMDB0000161	acetone	HMDB0001659	M32339	met-d-Acetone	12:46962370-47462370	-0.0221645584332716	0.0439216441678849	0.613812670831719	1.0
MR-IVW LD	tyrosine	HMDB0000158	trans-urocanate	HMDB0000301	GCST90200427	GCST90200416	6:111308006-112158646	-0.067079947828782	0.115895960049929	0.562727821867566	1.0
MR-IVW LD	tyrosine	HMDB0000158	trans-urocanate	HMDB0000301	GCST90200427	GCST90200416	16:71156147-71656147	-0.13268551476703	0.179581047394503	0.459991127291532	1.0
MR-IVW LD	pantothenate	HMDB0000210	myo-inositol	HMDB0000211	M01508	GCST90200401	2:27200724-27700724	0.114316449837023	0.149518181835709	0.444530294016125	1.0
MR-IVW LD	kynurenine	HMDB0000684	trans-urocanate	HMDB0000301	M15140	GCST90200416	8:39556267-40056267	-0.103439075771656	0.156855672433769	0.50960437739029	1.0
MR-IVW LD	kynurenine	HMDB0000684	trans-urocanate	HMDB0000301	M15140	GCST90200416	12:112341686-113156415	-0.0440419035873768	0.131491918365344	0.737670344862853	1.0
MR-IVW LD	kynurenine	HMDB0000684	trans-urocanate	HMDB0000301	M15140	GCST90200416	16:87628822-88128822	-0.0691831993925456	0.0925215029145592	0.454609364711236	1.0
MR-IVW LD	glutamate	HMDB0000148	pantothenate	HMDB0000210	GCST90200412	GCST90200279	5:36388589-36888589	0.0604895379536097	0.155901058550002	0.698016378998218	1.0
MR-IVW LD	4-methyl-2-oxopentanoate	HMDB0000695	sarcosine	HMDB0000271	M22116	bioa_031	4:88976422-89476422	-0.157762482143645	0.0885311347607436	0.0747492317337025	1.0
MR-IVW LD	4-methyl-2-oxopentanoate	HMDB0000695	sarcosine	HMDB0000271	M22116	bioa_031	13:48209901-48709901	-0.0133976824871519	0.102272385398115	0.895775307404936	1.0
MR-IVW LD	bilirubin (z,z)	HMDB0000054	tryptophan	HMDB0000929	GCST90200704	GCST90200441	2:233988949-235124783	-0.0071430481726636	0.0240715745637244	0.766663457591721	7.0
MR-IVW LD	bilirubin (z,z)	HMDB0000054	tryptophan	HMDB0000929	GCST90200704	GCST90200441	12:21093886-21593886	-0.529026626467708	0.136343146044718	0.0001044085355541	1.0
MR-IVW LD	hypoxanthine	HMDB0000157	xanthine	HMDB0000292	M03127	M03147	6:16038192-16538192	0.0299467945395226	0.128343405169385	0.815502576593795	1.0
MR-IVW LD	glycine	HMDB0000123	sphinganine	HMDB0000269	GCST90200707	GCST90200374	1:75967169-76467169	0.213471676536744	0.186722457466514	0.252932080437541	1.0
MR-IVW LD	glycine	HMDB0000123	sphinganine	HMDB0000269	GCST90200707	GCST90200374	2:211036896-212058697	0.041047965054249	0.0296154931724192	0.165737711642516	2.0
MR-IVW LD	glycine	HMDB0000123	sphinganine	HMDB0000269	GCST90200707	GCST90200374	3:125659669-126159669	0.0317382671309462	0.190781742486609	0.867874407721081	1.0
MR-IVW LD	glycine	HMDB0000123	sphinganine	HMDB0000269	GCST90200707	GCST90200374	9:6290540-6790540	-0.261860514572474	0.14505083407995	0.0710274867699219	1.0
MR-IVW LD	3-methyl-2-oxobutyrate	HMDB0000019	1-methylurate	HMDB0003099	GCST90199677	M34395	4:88953670-89453670	0.0956201817015787	0.158141069737227	0.545410804136332	1.0
MR-IVW LD	paraxanthine	HMDB0001860	glucuronate	HMDB0000127	GCST90199654	GCST90199641	19:41091229-41591229	-0.145895422470849	0.160690933979389	0.363917498861303	1.0
MR-IVW LD	orotate	HMDB0000226	biliverdin	HMDB0001008	GCST90200392	M02137	3:123305909-124961335	-0.0376974544476042	0.0362749089967512	0.298704436736342	1.0
MR-IVW LD	orotate	HMDB0000226	biliverdin	HMDB0001008	GCST90200392	M02137	7:32831514-33590783	-0.0172402912801495	0.0680282726338464	0.799937240657548	3.0
MR-IVW LD	glutamate	HMDB0000148	cholesterol	HMDB0000067	GCST90200412	GCST90200368	5:36388589-36888589	-0.104446516858734	0.155292935455642	0.501216191446538	1.0
MR-IVW LD	eicosapentaenoate (epa; 20:5n3)	HMDB0001999	alpha-ketobutyrate	HMDB0000005	GCST90200349	GCST90200438	11:61319830-61819830	-0.0805073172931212	0.078126590235319	0.302788167739742	1.0
MR-IVW LD	eicosapentaenoate (epa; 20:5n3)	HMDB0001999	4-hydroxyphenylpyruvate	HMDB0000707	GCST90200349	GCST90200300	11:61319830-61819830	-0.253929738584191	0.0799526583316002	0.0014932033496765	1.0
MR-IVW LD	n-formylanthranilic acid	HMDB0004089	cortisone	HMDB0002802	GCST90199960	GCST90200360	2:143548189-144048189	0.159880473634953	0.117000247548961	0.171783058415496	1.0
MR-IVW LD	n-formylanthranilic acid	HMDB0004089	cortisone	HMDB0002802	GCST90199960	GCST90200360	17:75643177-76448530	0.0081220505436457	0.0311253823928738	0.794133989214871	1.0
MR-IVW LD	phenylalanine	HMDB0000159	creatinine	HMDB0000562	met-d-Phe	bioa_026	6:17868392-18368392	0.106749211582634	0.204500405330726	0.601670330584708	1.0
MR-IVW LD	phenylalanine	HMDB0000159	creatinine	HMDB0000562	met-d-Phe	bioa_026	11:57019429-57519429	0.0268643038387461	0.0973344341983575	0.782548066233142	1.0
MR-IVW LD	phenylalanine	HMDB0000159	creatinine	HMDB0000562	met-d-Phe	bioa_026	12:56671418-57171418	0.386531550606464	0.201528441400657	0.0551110111483506	1.0
MR-IVW LD	phenylalanine	HMDB0000159	creatinine	HMDB0000562	met-d-Phe	bioa_026	12:102890425-104124563	0.0205953222940584	0.0381576535284569	0.589374355190043	5.0
MR-IVW LD	phenylalanine	HMDB0000159	creatinine	HMDB0000562	met-d-Phe	bioa_026	14:55161744-55661744	-0.0595499475075562	0.125104931738561	0.634074377903052	1.0
MR-IVW LD	phenylalanine	HMDB0000159	creatinine	HMDB0000562	met-d-Phe	bioa_026	16:16004626-16504626	0.19828445976704	0.210716747892712	0.346704859181328	1.0
MR-IVW LD	serine	HMDB0000187	glycine	HMDB0000123	GCST90200415	met-d-Gly	1:119778579-120514573	0.150637954201877	0.0200525292588081	5.81564076391283e-14	3.0
MR-IVW LD	serine	HMDB0000187	glycine	HMDB0000123	GCST90200415	met-d-Gly	2:211290507-212040821	2.57072278003424	0.0200659860339678	0.0	1.0
MR-IVW LD	serine	HMDB0000187	glycine	HMDB0000123	GCST90200415	met-d-Gly	7:55905219-56847625	0.346331462363754	0.0275913523210922	3.86742755710492e-36	1.0
MR-IVW LD	1-(1-enyl-stearoyl)-2-arachidonoyl-gpe (p-18:0/20:4)*	HMDB0005779	phenylalanine	HMDB0000159	GCST90200058	GCST90200396	11:61307803-62000560	-0.226271985680363	0.0562828130698794	5.81320015872224e-05	2.0
MR-IVW LD	1-(1-enyl-stearoyl)-2-arachidonoyl-gpe (p-18:0/20:4)*	HMDB0005779	phenylalanine	HMDB0000159	GCST90200058	GCST90200396	19:45162079-45662079	0.198591275201839	0.182433549580713	0.276344553095332	1.0
MR-IVW LD	1-(1-enyl-stearoyl)-2-arachidonoyl-gpe (p-18:0/20:4)*	HMDB0005779	phenylalanine	HMDB0000159	GCST90200058	GCST90200396	19:55491205-55991205	0.198397590018421	0.182902619131957	0.278046992641415	1.0
MR-IVW LD	caffeine	HMDB0001847	sarcosine	HMDB0000271	M00569	GCST90200291	7:17037106-17537106	-0.0175149274307279	0.150318233568706	0.907241243737763	1.0
MR-IVW LD	caffeine	HMDB0001847	sarcosine	HMDB0000271	M00569	GCST90200291	15:74777880-75277880	-0.158885982569508	0.146833643568062	0.279216275197293	1.0
MR-IVW LD	3-methyl-2-oxovalerate	HMDB0000491	orotate	HMDB0000226	M15676	GCST90200392	4:88976422-89476422	0.098588230388322	0.128609647852355	0.443337529451122	1.0
MR-IVW LD	methionine	HMDB0000696	caffeine	HMDB0001847	bioa_013	M00569	5:89993899-90493899	-0.159980744520075	0.273421636088855	0.558476187216307	1.0
MR-IVW LD	methionine	HMDB0000696	caffeine	HMDB0001847	bioa_013	M00569	10:81796208-82296208	-0.388427395417522	0.358873137070537	0.279095730143367	1.0
MR-IVW LD	methionine	HMDB0000696	caffeine	HMDB0001847	bioa_013	M00569	12:46900176-47464292	-0.0816626395383534	0.263228432329706	0.756382352286316	2.0
MR-IVW LD	methionine	HMDB0000696	caffeine	HMDB0001847	bioa_013	M00569	12:56615040-57115040	0.715584709535906	0.359240906811546	0.0463781370507649	1.0
MR-IVW LD	2-hydroxyglutarate	HMDB0059655	hypotaurine	HMDB0000965	GCST90199865	GCST90200379	2:242459363-242959363	-0.190741412279748	0.161166437779375	0.236608753164358	1.0
MR-IVW LD	2-hydroxyglutarate	HMDB0059655	hypotaurine	HMDB0000965	GCST90199865	GCST90200379	14:91386532-91886532	0.136784344112337	0.119422825722271	0.252052375893863	1.0
MR-IVW LD	tryptophan	HMDB0000929	pantothenate	HMDB0000210	bioa_020	M01508	2:27480940-27980940	1.43819965300277	0.343056797963963	2.76131129057926e-05	1.0
MR-IVW LD	tryptophan	HMDB0000929	pantothenate	HMDB0000210	bioa_020	M01508	4:156560755-157060755	0.065190295358424	0.164893100024251	0.692585461896197	1.0
MR-IVW LD	tryptophan	HMDB0000929	pantothenate	HMDB0000210	bioa_020	M01508	6:111336667-112095774	-0.205653757053278	0.199941152690687	0.30368110972232	1.0
MR-IVW LD	3-ureidopropionate	HMDB0000026	glutamine	HMDB0000641	GCST90200283	GCST90200419	22:24662232-25162232	-0.132166526258661	0.120360318435844	0.272164958689233	1.0
MR-IVW LD	arginine	HMDB0000517	creatine	HMDB0000064	GCST90200372	GCST90200323	6:131644358-132148208	0.13042678274217	0.0948666171354365	0.169179868064749	2.0
MR-IVW LD	arginine	HMDB0000517	creatine	HMDB0000064	GCST90200372	GCST90200323	10:99896895-100396895	-0.0790180747599607	0.11885155472551	0.50614849139588	1.0
MR-IVW LD	creatinine	HMDB0000562	n-acetylornithine	HMDB0003357	bioa_026	bioa_023	1:109627506-110127506	0.351863177044909	0.286767055456323	0.219822590918469	1.0
MR-IVW LD	creatinine	HMDB0000562	n-acetylornithine	HMDB0003357	bioa_026	bioa_023	2:27480940-27980940	-0.0088866053329499	0.19748011851005	0.964107308955731	1.0
MR-IVW LD	creatinine	HMDB0000562	n-acetylornithine	HMDB0003357	bioa_026	bioa_023	2:73467567-73967567	24.1648813992656	0.264435194721832	0.0	1.0
MR-IVW LD	creatinine	HMDB0000562	n-acetylornithine	HMDB0003357	bioa_026	bioa_023	2:121056440-121556440	0.531570060671789	0.297965280645619	0.0744236651593986	1.0
MR-IVW LD	creatinine	HMDB0000562	n-acetylornithine	HMDB0003357	bioa_026	bioa_023	2:211315692-211815692	-0.300627941548288	0.231074513103988	0.193258454726857	1.0
MR-IVW LD	creatinine	HMDB0000562	n-acetylornithine	HMDB0003357	bioa_026	bioa_023	2:217404869-217904869	0.340528084294418	0.24928849509108	0.171938963390019	1.0
MR-IVW LD	creatinine	HMDB0000562	n-acetylornithine	HMDB0003357	bioa_026	bioa_023	4:77118847-77618847	0.489453164908321	0.198239434956791	0.0135491218465802	1.0
MR-IVW LD	creatinine	HMDB0000562	n-acetylornithine	HMDB0003357	bioa_026	bioa_023	5:39171736-39671736	-0.284206280990679	0.281671239832191	0.312974634186143	1.0
MR-IVW LD	creatinine	HMDB0000562	n-acetylornithine	HMDB0003357	bioa_026	bioa_023	5:67795622-68295622	0.177338146026061	0.297547224875944	0.551175226718593	1.0
MR-IVW LD	creatinine	HMDB0000562	n-acetylornithine	HMDB0003357	bioa_026	bioa_023	5:176567143-177067143	0.5774712572222	0.201349810746932	0.0041307553337983	1.0
MR-IVW LD	creatinine	HMDB0000562	n-acetylornithine	HMDB0003357	bioa_026	bioa_023	6:6868990-7368990	-0.355338679131181	0.300879491220309	0.23760272330407	1.0
MR-IVW LD	creatinine	HMDB0000562	n-acetylornithine	HMDB0003357	bioa_026	bioa_023	6:43564625-44064625	0.277291717390162	0.292810683622132	0.343638778934351	1.0
MR-IVW LD	creatinine	HMDB0000562	n-acetylornithine	HMDB0003357	bioa_026	bioa_023	6:160442375-160942375	-0.108402264793363	0.194618069646971	0.577527429190306	1.0
MR-IVW LD	creatinine	HMDB0000562	n-acetylornithine	HMDB0003357	bioa_026	bioa_023	7:77297198-77797198	0.119608959372912	0.274332475625943	0.662836729570655	1.0
MR-IVW LD	creatinine	HMDB0000562	n-acetylornithine	HMDB0003357	bioa_026	bioa_023	7:151157801-151657801	0.227507403310951	0.251667481538664	0.365995401389279	1.0
MR-IVW LD	creatinine	HMDB0000562	n-acetylornithine	HMDB0003357	bioa_026	bioa_023	8:23501151-24001151	0.4440149218508	0.278553903294102	0.110936034905458	1.0
MR-IVW LD	creatinine	HMDB0000562	n-acetylornithine	HMDB0003357	bioa_026	bioa_023	11:30518678-31018678	-0.117970452353104	0.278889958281575	0.672295261058222	1.0
MR-IVW LD	creatinine	HMDB0000562	n-acetylornithine	HMDB0003357	bioa_026	bioa_023	15:45399813-46200138	0.232743990542284	0.121600831004329	0.0556201557511602	1.0
MR-IVW LD	creatinine	HMDB0000562	n-acetylornithine	HMDB0003357	bioa_026	bioa_023	15:75279182-75779182	0.160111136579201	0.291641414534065	0.583005449826077	1.0
MR-IVW LD	creatinine	HMDB0000562	n-acetylornithine	HMDB0003357	bioa_026	bioa_023	15:75910951-76410951	0.739993976628798	0.262316191644381	0.0047874202876948	1.0
MR-IVW LD	creatinine	HMDB0000562	n-acetylornithine	HMDB0003357	bioa_026	bioa_023	16:20117645-20617645	0.462959679857627	0.21858341825195	0.0341750676847993	1.0
MR-IVW LD	creatinine	HMDB0000562	n-acetylornithine	HMDB0003357	bioa_026	bioa_023	17:37370347-37870347	-1.49662067129593	0.249561559328982	2.00996060689731e-09	1.0
MR-IVW LD	creatinine	HMDB0000562	n-acetylornithine	HMDB0003357	bioa_026	bioa_023	17:58724447-59700441	0.635699705659124	0.153306437350241	3.37456208971347e-05	2.0
MR-IVW LD	creatinine	HMDB0000562	n-acetylornithine	HMDB0003357	bioa_026	bioa_023	19:33119611-33619611	0.516227513206672	0.291489279055148	0.0765607017233501	1.0
MR-IVW LD	creatinine	HMDB0000562	n-acetylornithine	HMDB0003357	bioa_026	bioa_023	22:40650077-41150077	0.110115099525949	0.26662251701199	0.679606613737616	1.0
MR-IVW LD	arginine	HMDB0000517	lactate	HMDB0000190	GCST90200372	met-d-Lactate	6:131644358-132148208	-0.0224448284008482	0.0254900002437615	0.378569743745324	2.0
MR-IVW LD	arginine	HMDB0000517	lactate	HMDB0000190	GCST90200372	met-d-Lactate	10:99896895-100396895	0.0347535155788057	0.0319290311474755	0.276391500774244	1.0
MR-IVW LD	valine	HMDB0000883	dehydroepiandrosterone sulfate (dhea-s)	HMDB0001032	bioa_022	GCST90199673	2:64958074-65458074	-0.164784071198433	0.246550816846996	0.503905459936217	1.0
MR-IVW LD	valine	HMDB0000883	dehydroepiandrosterone sulfate (dhea-s)	HMDB0001032	bioa_022	GCST90199673	2:211173777-211673777	-0.0597030601729982	0.579734010870716	0.917976035383399	1.0
MR-IVW LD	valine	HMDB0000883	dehydroepiandrosterone sulfate (dhea-s)	HMDB0001032	bioa_022	GCST90199673	4:88972827-89472827	0.0973408931872685	0.165174156366147	0.555644765651352	1.0
MR-IVW LD	valine	HMDB0000883	dehydroepiandrosterone sulfate (dhea-s)	HMDB0001032	bioa_022	GCST90199673	11:116381707-116882500	0.495027411339773	0.511610464317687	0.333250890090925	1.0
MR-IVW LD	valine	HMDB0000883	dehydroepiandrosterone sulfate (dhea-s)	HMDB0001032	bioa_022	GCST90199673	12:56615040-57115040	-0.742212609643035	0.519643883932104	0.15320262102228	1.0
MR-IVW LD	valine	HMDB0000883	dehydroepiandrosterone sulfate (dhea-s)	HMDB0001032	bioa_022	GCST90199673	16:70059237-70559237	-0.370149248399913	0.335872897951424	0.270439260303548	1.0
MR-IVW LD	valine	HMDB0000883	dehydroepiandrosterone sulfate (dhea-s)	HMDB0001032	bioa_022	GCST90199673	17:6883609-7383609	-0.202505239617207	0.510024067888962	0.691330324651448	1.0
MR-IVW LD	valine	HMDB0000883	dehydroepiandrosterone sulfate (dhea-s)	HMDB0001032	bioa_022	GCST90199673	17:40470632-40970632	-0.592773315530778	0.590834052382061	0.315724699394927	1.0
MR-IVW LD	valine	HMDB0000883	dehydroepiandrosterone sulfate (dhea-s)	HMDB0001032	bioa_022	GCST90199673	19:49114511-49614511	-0.429221512173277	0.526298993668097	0.414759330743571	1.0
MR-IVW LD	creatinine	HMDB0000562	glucuronate	HMDB0000127	M00513	GCST90199641	7:23845366-24345366	-0.110496117957561	0.166517211870301	0.506964442094805	1.0
MR-IVW LD	biliverdin	HMDB0001008	methionine	HMDB0000696	M02137	GCST90200391	2:234046650-234918570	-0.0438511513837852	0.0342908423420648	0.20096726592344	1.0
MR-IVW LD	1-methylnicotinamide	HMDB0000699	cholesterol	HMDB0000067	GCST90200406	M00063	6:160317928-160817928	0.626920912397031	0.177627591845825	0.0004164845611232	1.0
MR-IVW LD	phosphoethanolamine	HMDB0000224	citrate	HMDB0000094	GCST90200281	GCST90200304	1:21573292-22073292	-0.0881008837613836	0.169801774308751	0.603868496928495	1.0
MR-IVW LD	phosphoethanolamine	HMDB0000224	citrate	HMDB0000094	GCST90200281	GCST90200304	1:27206842-27706842	0.12611192295088	0.182430057127953	0.489383835717038	1.0
MR-IVW LD	3-(4-hydroxyphenyl)lactate	HMDB0000755	pyruvate	HMDB0000243	GCST90200371	met-d-Pyruvate	6:111301079-111801079	-0.0594486617047786	0.0485155305673497	0.220442163593114	1.0
MR-IVW LD	3-(4-hydroxyphenyl)lactate	HMDB0000755	pyruvate	HMDB0000243	GCST90200371	met-d-Pyruvate	17:79941425-80441425	0.05257481214485	0.0273503271019899	0.0545713381904208	1.0
MR-IVW LD	urate	HMDB0000289	histidine	HMDB0000177	GCST90200307	met-d-His	2:207223753-207723753	-0.0480530465481184	0.0477346452529287	0.31409327042513	1.0
MR-IVW LD	urate	HMDB0000289	histidine	HMDB0000177	GCST90200307	met-d-His	4:9672167-10439135	-0.0242177797784182	0.01585314570312	0.126603820753557	1.0
MR-IVW LD	urate	HMDB0000289	histidine	HMDB0000177	GCST90200307	met-d-His	4:88802323-89302323	0.0577393623683969	0.0432518798920454	0.181890703846858	1.0
MR-IVW LD	urate	HMDB0000289	histidine	HMDB0000177	GCST90200307	met-d-His	11:64114866-64614866	0.0811980335436705	0.0462461981844079	0.0791264102306296	1.0
MR-IVW LD	urate	HMDB0000289	histidine	HMDB0000177	GCST90200307	met-d-His	12:114208961-114708961	0.0664269609493366	0.0491079358305363	0.176160236490643	1.0
MR-IVW LD	bilirubin (z,z)	HMDB0000054	pantothenate	HMDB0000210	GCST90200704	GCST90200279	2:233988949-235124783	-0.0167686709794146	0.0241303031556889	0.487104380772429	7.0
MR-IVW LD	bilirubin (z,z)	HMDB0000054	pantothenate	HMDB0000210	GCST90200704	GCST90200279	12:21093886-21593886	0.368049597328596	0.136748281557707	0.0071144602503081	1.0
MR-IVW LD	alanine	HMDB0000161	3-hydroxybutyrate (bhba)	HMDB0000011	met-d-Ala	GCST90200367	1:206970800-207470800	-0.156771798337898	0.354380980650706	0.658212738118951	1.0
MR-IVW LD	alanine	HMDB0000161	3-hydroxybutyrate (bhba)	HMDB0000011	met-d-Ala	GCST90200367	2:27480940-28253616	-0.368727409524009	0.437941329032329	0.399812480580442	1.0
MR-IVW LD	alanine	HMDB0000161	3-hydroxybutyrate (bhba)	HMDB0000011	met-d-Ala	GCST90200367	2:64970910-65916674	-0.0039508372620611	0.29711367612339	0.989390528237356	2.0
MR-IVW LD	alanine	HMDB0000161	3-hydroxybutyrate (bhba)	HMDB0000011	met-d-Ala	GCST90200367	2:211290507-211790507	-1.0064103535836	0.582465614780647	0.0840160006961892	1.0
MR-IVW LD	alanine	HMDB0000161	3-hydroxybutyrate (bhba)	HMDB0000011	met-d-Ala	GCST90200367	3:122879946-123379946	0.972469274955405	0.597790265558978	0.103785242936999	1.0
MR-IVW LD	alanine	HMDB0000161	3-hydroxybutyrate (bhba)	HMDB0000011	met-d-Ala	GCST90200367	3:159754026-160551365	-0.851465721812938	0.414483086083333	0.0399482707940173	1.0
MR-IVW LD	alanine	HMDB0000161	3-hydroxybutyrate (bhba)	HMDB0000011	met-d-Ala	GCST90200367	4:88958565-89458565	-0.429584247168808	0.468632146294124	0.359311992125302	1.0
MR-IVW LD	alanine	HMDB0000161	3-hydroxybutyrate (bhba)	HMDB0000011	met-d-Ala	GCST90200367	5:35692098-36469710	-0.554820093861904	0.525333924226326	0.290909542120134	1.0
MR-IVW LD	alanine	HMDB0000161	3-hydroxybutyrate (bhba)	HMDB0000011	met-d-Ala	GCST90200367	6:20453952-20953952	0.270937957284252	0.466373491498577	0.561276641916604	1.0
MR-IVW LD	alanine	HMDB0000161	3-hydroxybutyrate (bhba)	HMDB0000011	met-d-Ala	GCST90200367	7:94972201-95472201	0.500018113296573	0.664543922784636	0.451796736280172	1.0
MR-IVW LD	alanine	HMDB0000161	3-hydroxybutyrate (bhba)	HMDB0000011	met-d-Ala	GCST90200367	8:17128898-17669461	-0.016082474405012	0.492093008773998	0.973928355280334	1.0
MR-IVW LD	alanine	HMDB0000161	3-hydroxybutyrate (bhba)	HMDB0000011	met-d-Ala	GCST90200367	8:49725746-50225746	-0.364025955504981	0.596424124621802	0.541631657638005	1.0
MR-IVW LD	alanine	HMDB0000161	3-hydroxybutyrate (bhba)	HMDB0000011	met-d-Ala	GCST90200367	8:117935733-118435733	0.373084351251331	0.534470714135448	0.485149354677953	1.0
MR-IVW LD	alanine	HMDB0000161	3-hydroxybutyrate (bhba)	HMDB0000011	met-d-Ala	GCST90200367	8:145497920-145997920	0.743633657706355	0.475884292867294	0.118138369285972	1.0
MR-IVW LD	alanine	HMDB0000161	3-hydroxybutyrate (bhba)	HMDB0000011	met-d-Ala	GCST90200367	9:4033137-4533137	-0.313047458683914	0.5525348548836	0.571009085058551	1.0
MR-IVW LD	alanine	HMDB0000161	3-hydroxybutyrate (bhba)	HMDB0000011	met-d-Ala	GCST90200367	11:8005408-8505408	0.166914250609804	0.323196129452809	0.605540995475131	1.0
MR-IVW LD	alanine	HMDB0000161	3-hydroxybutyrate (bhba)	HMDB0000011	met-d-Ala	GCST90200367	12:4040249-4540249	-0.028634335471121	0.606961887589055	0.962372559597284	1.0
MR-IVW LD	alanine	HMDB0000161	3-hydroxybutyrate (bhba)	HMDB0000011	met-d-Ala	GCST90200367	12:45894827-46394827	0.0680395019097606	0.645928214249861	0.916109188737837	1.0
MR-IVW LD	alanine	HMDB0000161	3-hydroxybutyrate (bhba)	HMDB0000011	met-d-Ala	GCST90200367	12:46544011-47796599	0.223290207004029	0.229576327374206	0.33074289294682	3.0
MR-IVW LD	alanine	HMDB0000161	3-hydroxybutyrate (bhba)	HMDB0000011	met-d-Ala	GCST90200367	12:56109642-56609642	-0.54256233198667	0.648579620169145	0.402851585550257	1.0
MR-IVW LD	alanine	HMDB0000161	3-hydroxybutyrate (bhba)	HMDB0000011	met-d-Ala	GCST90200367	12:56610577-57110577	-0.187852037200143	0.236340973737674	0.426709588707633	1.0
MR-IVW LD	alanine	HMDB0000161	3-hydroxybutyrate (bhba)	HMDB0000011	met-d-Ala	GCST90200367	12:59740767-60240767	-1.00851392408839	0.443008038851895	0.022815274231614	1.0
MR-IVW LD	alanine	HMDB0000161	3-hydroxybutyrate (bhba)	HMDB0000011	met-d-Ala	GCST90200367	12:122367989-122867989	0.569455282477907	0.555650872106966	0.305436954223854	1.0
MR-IVW LD	alanine	HMDB0000161	3-hydroxybutyrate (bhba)	HMDB0000011	met-d-Ala	GCST90200367	12:132815816-133315816	-0.286497605725444	0.658986561015958	0.663740378017125	1.0
MR-IVW LD	alanine	HMDB0000161	3-hydroxybutyrate (bhba)	HMDB0000011	met-d-Ala	GCST90200367	16:69383883-70933639	0.174383135245329	0.246194013264301	0.478749102414621	4.0
MR-IVW LD	alanine	HMDB0000161	3-hydroxybutyrate (bhba)	HMDB0000011	met-d-Ala	GCST90200367	16:70994871-71494871	0.47866934711693	0.641668966055447	0.455682196925246	1.0
MR-IVW LD	alanine	HMDB0000161	3-hydroxybutyrate (bhba)	HMDB0000011	met-d-Ala	GCST90200367	17:79391534-79891534	-0.467825023308164	0.508216268790937	0.357299253413752	1.0
MR-IVW LD	alanine	HMDB0000161	3-hydroxybutyrate (bhba)	HMDB0000011	met-d-Ala	GCST90200367	21:32796216-33296216	-0.540128459325422	0.647264295450572	0.404011118576988	1.0
MR-IVW LD	alanine	HMDB0000161	3-hydroxybutyrate (bhba)	HMDB0000011	met-d-Ala	GCST90200367	22:18934095-19434095	-0.328215332342644	0.626973910615573	0.600632464992847	1.0
MR-IVW LD	cysteinylglycine	HMDB0000078	cystine	HMDB0000192	GCST90200364	M31454	16:15885043-16385043	0.640817194073687	0.357933928221337	0.0734020682325396	1.0
MR-IVW LD	cysteinylglycine	HMDB0000078	cystine	HMDB0000192	GCST90200364	M31454	16:89076223-90262231	-0.0932161252216018	0.144484994093483	0.518822668670191	1.0
MR-IVW LD	choline phosphate	HMDB0001565	myo-inositol	HMDB0000211	GCST90200363	M19934	1:21573292-22142120	-0.140470689852056	0.125684301446577	0.263717761833697	1.0
MR-IVW LD	choline phosphate	HMDB0001565	myo-inositol	HMDB0000211	GCST90200363	M19934	22:24245541-24745541	0.29222860677524	0.185541972555708	0.115256444552306	1.0
MR-IVW LD	leucine	HMDB0000687	valine	HMDB0000883	M00060	GCST90200442	4:88976422-89476422	0.425819872080683	0.120090661775823	0.0003913934348968	1.0
MR-IVW LD	leucine	HMDB0000687	valine	HMDB0000883	M00060	GCST90200442	6:45295851-45795851	-0.125824510120805	0.17375275288576	0.468968513715812	1.0
MR-IVW LD	retinol (vitamin a)	HMDB0000305	mannose	HMDB0000169	GCST90200405	GCST90200435	18:28939457-29439457	-0.159308036436786	0.162755715483178	0.327670483479525	1.0
MR-IVW LD	retinol (vitamin a)	HMDB0000305	mannose	HMDB0000169	GCST90200405	GCST90200435	20:38915692-39415692	-0.10851417834484	0.167764849537127	0.517746446745893	1.0
MR-IVW LD	spermidine	HMDB0001257	arginine	HMDB0000517	bioa_033	GCST90200372	1:247760300-248289451	0.181983795024924	0.0844274093533756	0.0311222525784059	2.0
MR-IVW LD	spermidine	HMDB0001257	arginine	HMDB0000517	bioa_033	GCST90200372	19:54070939-54570939	0.0616509801355357	0.13357226376164	0.644400289013713	1.0
MR-IVW LD	n-acetylglucosaminylasparagine	HMDB0000489	4-methyl-2-oxopentanoate	HMDB0000695	GCST90200316	M22116	4:178111987-178611987	-0.0363723332507358	0.119509094966705	0.760862912213718	1.0
MR-IVW LD	n-acetylglucosaminylasparagine	HMDB0000489	4-methyl-2-oxopentanoate	HMDB0000695	GCST90200316	M22116	6:167457759-167966043	0.0816663987894454	0.0446331780451194	0.067291214461089	2.0
MR-IVW LD	creatine	HMDB0000064	docosahexaenoate (dha; 22:6n3)	HMDB0002183	M27718	M19323	2:211346498-211846498	-0.0254691210390115	0.118855898182057	0.8303242576558	1.0
MR-IVW LD	n-stearoyl-sphingosine (d18:1/18:0)*	HMDB0004950	citrate	HMDB0000094	GCST90200341	met-d-Citrate	10:64645010-65401382	0.165395546491054	0.0447500255484064	0.0002190335290541	1.0
MR-IVW LD	n-stearoyl-sphingosine (d18:1/18:0)*	HMDB0004950	citrate	HMDB0000094	GCST90200341	met-d-Citrate	14:63982220-64482220	0.0379144422569743	0.0414065103954127	0.359843262304995	1.0
MR-IVW LD	n-stearoyl-sphingosine (d18:1/18:0)*	HMDB0004950	citrate	HMDB0000094	GCST90200341	met-d-Citrate	18:55052269-55552269	-0.0485145833372622	0.0458806865829805	0.29032563777807	1.0
MR-IVW LD	n-stearoyl-sphingosine (d18:1/18:0)*	HMDB0004950	citrate	HMDB0000094	GCST90200341	met-d-Citrate	19:8013648-8513648	0.0319004756739563	0.0276717121230673	0.248984681488032	1.0
MR-IVW LD	acetylphosphate	HMDB0001494	taurocholate	HMDB0000036	M15488	GCST90200333	1:109564880-110064880	-0.114352794423974	0.169329090185717	0.499466953418064	1.0
MR-IVW LD	acetylphosphate	HMDB0001494	taurocholate	HMDB0000036	M15488	GCST90200333	6:96128415-96628415	0.141949556985785	0.17545498831262	0.418493930927636	1.0
MR-IVW LD	eicosapentaenoate (epa; 20:5n3)	HMDB0001999	arginine	HMDB0000517	GCST90200349	GCST90200372	11:61319830-61819830	0.0792796683600541	0.0779130419951319	0.308896420838194	1.0
MR-IVW LD	1-methylnicotinamide	HMDB0000699	ornithine	HMDB0000214	GCST90200406	bioa_014	6:160317928-160817928	0.024033844755234	0.0867647825098739	0.781780106145294	1.0
MR-IVW LD	citrulline	HMDB0000904	2-hydroxyglutarate	HMDB0059655	GCST90200403	GCST90199865	2:211084708-211584708	-0.121184171837968	0.159204961408194	0.446547539274841	1.0
MR-IVW LD	citrulline	HMDB0000904	2-hydroxyglutarate	HMDB0059655	GCST90200403	GCST90199865	9:133044244-133573675	0.110038221605222	0.117290038491526	0.348156062006898	2.0
MR-IVW LD	flavin adenine dinucleotide (fad)	HMDB0001248	asparagine	HMDB0000168	GCST90200376	GCST90200452	2:69949756-70738470	0.0703129421364814	0.0430829539771144	0.102671852440888	2.0
MR-IVW LD	glycerophosphorylcholine (gpc)	HMDB0000086	inositol 1-phosphate (i1p)	HMDB0000213	GCST90199629	M01481	1:40156715-40656715	0.278476654400663	0.323032919104769	0.388649568058314	1.0
MR-IVW LD	citrate	HMDB0000094	3-hydroxybutyrate (bhba)	HMDB0000011	GCST90200304	met-d-bOHbutyrate	5:14503745-15117020	-0.0001446009043354	0.0311477208596904	0.99629589544801	2.0
MR-IVW LD	citrate	HMDB0000094	3-hydroxybutyrate (bhba)	HMDB0000011	GCST90200304	met-d-bOHbutyrate	17:6357018-6961881	-0.0189193980830869	0.0206856583480082	0.360394170373282	3.0
MR-IVW LD	citrate	HMDB0000094	3-hydroxybutyrate (bhba)	HMDB0000011	GCST90200304	met-d-bOHbutyrate	22:19003274-19503274	0.0183500781699704	0.0331251886712615	0.579605215816961	1.0
MR-IVW LD	pyruvate	HMDB0000243	2-hydroxyglutarate	HMDB0059655	met-d-Pyruvate	M37253	1:154991807-156271079	-0.704205842298252	0.483117961576707	0.144943350561986	1.0
MR-IVW LD	pyruvate	HMDB0000243	2-hydroxyglutarate	HMDB0059655	met-d-Pyruvate	M37253	1:207429229-207929229	0.98098274137126	0.705619164845997	0.164454826104285	1.0
MR-IVW LD	pyruvate	HMDB0000243	2-hydroxyglutarate	HMDB0059655	met-d-Pyruvate	M37253	2:27480940-28253616	0.707404916459788	0.486340880066103	0.145795140951975	1.0
MR-IVW LD	pyruvate	HMDB0000243	2-hydroxyglutarate	HMDB0059655	met-d-Pyruvate	M37253	2:60468043-60968043	-0.281433525905575	0.65667822711301	0.66823514179525	1.0
MR-IVW LD	pyruvate	HMDB0000243	2-hydroxyglutarate	HMDB0059655	met-d-Pyruvate	M37253	2:173097338-173854224	0.118506752115436	0.248864179442417	0.633938683881348	1.0
MR-IVW LD	pyruvate	HMDB0000243	2-hydroxyglutarate	HMDB0059655	met-d-Pyruvate	M37253	3:56611222-57111222	-0.31910844029543	0.619445795867597	0.60644714674002	1.0
MR-IVW LD	pyruvate	HMDB0000243	2-hydroxyglutarate	HMDB0059655	met-d-Pyruvate	M37253	5:131157493-131957429	0.609122064369726	0.502525703105024	0.225465985004507	1.0
MR-IVW LD	pyruvate	HMDB0000243	2-hydroxyglutarate	HMDB0059655	met-d-Pyruvate	M37253	8:106322270-106822270	-0.1734867545716	0.659249667372082	0.792428882404601	1.0
MR-IVW LD	pyruvate	HMDB0000243	2-hydroxyglutarate	HMDB0059655	met-d-Pyruvate	M37253	9:135611502-136391870	-0.430085199753494	0.747974260440865	0.565291296994404	1.0
MR-IVW LD	pyruvate	HMDB0000243	2-hydroxyglutarate	HMDB0059655	met-d-Pyruvate	M37253	10:2869150-3388009	0.253217868849108	0.225842964108664	0.26219758140346	1.0
MR-IVW LD	pyruvate	HMDB0000243	2-hydroxyglutarate	HMDB0059655	met-d-Pyruvate	M37253	11:56961646-57461646	-0.901192489179065	0.750993740982555	0.230139340443417	1.0
MR-IVW LD	pyruvate	HMDB0000243	2-hydroxyglutarate	HMDB0059655	met-d-Pyruvate	M37253	12:48145900-49077761	0.0166781511934329	0.256540724809154	0.948164676782624	2.0
MR-IVW LD	pyruvate	HMDB0000243	2-hydroxyglutarate	HMDB0059655	met-d-Pyruvate	M37253	16:69379588-70929689	0.372465440693336	0.487070191675905	0.444446702634927	1.0
MR-IVW LD	pyruvate	HMDB0000243	2-hydroxyglutarate	HMDB0059655	met-d-Pyruvate	M37253	18:43532791-44032791	-0.635587098601984	0.799609575660562	0.426688082619748	1.0
MR-IVW LD	pyruvate	HMDB0000243	2-hydroxyglutarate	HMDB0059655	met-d-Pyruvate	M37253	21:45449580-45972811	-0.008060120397537	0.386885779081862	0.98337860734966	1.0
MR-IVW LD	glutamine	HMDB0000641	ornithine	HMDB0000214	met-d-Gln	M01493	1:213912734-214412734	0.413143818501566	0.60756443897289	0.496504460907141	1.0
MR-IVW LD	glutamine	HMDB0000641	ornithine	HMDB0000214	met-d-Gln	M01493	2:26939063-28767861	0.06169940325697	0.211540811166756	0.770541497710556	1.0
MR-IVW LD	glutamine	HMDB0000641	ornithine	HMDB0000214	met-d-Gln	M01493	2:190998205-192033792	0.0916871867198013	0.264874094968314	0.729227098416628	1.0
MR-IVW LD	glutamine	HMDB0000641	ornithine	HMDB0000214	met-d-Gln	M01493	2:211168890-211668890	-0.590121761941629	0.708146114329953	0.404656761927285	1.0
MR-IVW LD	glutamine	HMDB0000641	ornithine	HMDB0000214	met-d-Gln	M01493	3:38941335-39441335	0.157495866022282	0.682482086096568	0.817494086363384	1.0
MR-IVW LD	glutamine	HMDB0000641	ornithine	HMDB0000214	met-d-Gln	M01493	3:52085887-52937605	-1.03130464648636	0.727979750460958	0.156580407089635	1.0
MR-IVW LD	glutamine	HMDB0000641	ornithine	HMDB0000214	met-d-Gln	M01493	3:159689586-160441236	0.326888269908712	0.392265923890454	0.404656761927285	1.0
MR-IVW LD	glutamine	HMDB0000641	ornithine	HMDB0000214	met-d-Gln	M01493	5:55611894-56111894	2.00862768799561	0.705734052538994	0.0044250810303301	1.0
MR-IVW LD	glutamine	HMDB0000641	ornithine	HMDB0000214	met-d-Gln	M01493	6:20425792-20925792	1.43440427699546e-308	0.643734695483733	1.0	1.0
MR-IVW LD	glutamine	HMDB0000641	ornithine	HMDB0000214	met-d-Gln	M01493	6:41265224-41765224	-1.23814655886812	0.73699199932626	0.092957315727438	1.0
MR-IVW LD	glutamine	HMDB0000641	ornithine	HMDB0000214	met-d-Gln	M01493	6:56020405-56520405	-1.01625886905456	0.725899192181822	0.16151331846754	1.0
MR-IVW LD	glutamine	HMDB0000641	ornithine	HMDB0000214	met-d-Gln	M01493	6:126492728-127693092	-0.249965413767839	0.499930827535683	0.617075077451977	1.0
MR-IVW LD	glutamine	HMDB0000641	ornithine	HMDB0000214	met-d-Gln	M01493	6:131635614-132135614	0.981955819545951	0.555018506699885	0.0768553713519187	1.0
MR-IVW LD	glutamine	HMDB0000641	ornithine	HMDB0000214	met-d-Gln	M01493	7:72772933-73272933	0.536496626693772	0.347144876095968	0.122236355448009	1.0
MR-IVW LD	glutamine	HMDB0000641	ornithine	HMDB0000214	met-d-Gln	M01493	8:17124777-17669461	-0.618550417125731	0.494840333700587	0.211299547333712	1.0
MR-IVW LD	glutamine	HMDB0000641	ornithine	HMDB0000214	met-d-Gln	M01493	8:126231747-126731747	0.0245189443685331	0.58845466484488	0.966764427019278	1.0
MR-IVW LD	glutamine	HMDB0000641	ornithine	HMDB0000214	met-d-Gln	M01493	9:4040541-4540541	0.250108476768532	0.500216953537069	0.617075077451977	1.0
MR-IVW LD	glutamine	HMDB0000641	ornithine	HMDB0000214	met-d-Gln	M01493	9:21884172-22384172	0.144039954403919	0.69139178113882	0.834968706358957	1.0
MR-IVW LD	glutamine	HMDB0000641	ornithine	HMDB0000214	met-d-Gln	M01493	10:98828483-99609412	1.21579637115261e-308	0.206518883798025	1.0	1.0
MR-IVW LD	glutamine	HMDB0000641	ornithine	HMDB0000214	met-d-Gln	M01493	10:114535278-115035278	-0.573920900305079	0.688705080366094	0.404656761927285	1.0
MR-IVW LD	glutamine	HMDB0000641	ornithine	HMDB0000214	met-d-Gln	M01493	11:8005408-8505408	0.256198354058566	0.439197178386116	0.559668927199414	1.0
MR-IVW LD	glutamine	HMDB0000641	ornithine	HMDB0000214	met-d-Gln	M01493	11:18148958-18648958	0.675812723504081	0.703971586983417	0.337055214933675	1.0
MR-IVW LD	glutamine	HMDB0000641	ornithine	HMDB0000214	met-d-Gln	M01493	11:73860169-74360169	0.810188824819978	0.696762389345179	0.244914432269933	1.0
MR-IVW LD	glutamine	HMDB0000641	ornithine	HMDB0000214	met-d-Gln	M01493	12:4051876-4551876	1.10547025104434	0.720958859376738	0.125193745581812	1.0
MR-IVW LD	glutamine	HMDB0000641	ornithine	HMDB0000214	met-d-Gln	M01493	12:46377388-47736079	0.606231653335997	0.23508001035172	0.0099135230472716	2.0
MR-IVW LD	glutamine	HMDB0000641	ornithine	HMDB0000214	met-d-Gln	M01493	12:55949170-57674145	0.0356024137807326	0.0892775396018195	0.690052702273595	3.0
MR-IVW LD	glutamine	HMDB0000641	ornithine	HMDB0000214	met-d-Gln	M01493	12:59330993-60240767	0.292299802502891	0.31333694324378	0.35089176025688	2.0
MR-IVW LD	glutamine	HMDB0000641	ornithine	HMDB0000214	met-d-Gln	M01493	12:121134495-121634495	1.21061777168084	0.726370663008505	0.0955807045456289	1.0
MR-IVW LD	glutamine	HMDB0000641	ornithine	HMDB0000214	met-d-Gln	M01493	14:21242229-21782312	1.20517855934166	0.688673462480947	0.0801183137276334	1.0
MR-IVW LD	glutamine	HMDB0000641	ornithine	HMDB0000214	met-d-Gln	M01493	14:74940531-75440531	-0.195569011370933	0.670522324700347	0.770541497710556	1.0
MR-IVW LD	glutamine	HMDB0000641	ornithine	HMDB0000214	met-d-Gln	M01493	14:100545139-101045139	0.97052189479366	0.551432894769123	0.0784078065749642	1.0
MR-IVW LD	glutamine	HMDB0000641	ornithine	HMDB0000214	met-d-Gln	M01493	16:70118909-70618909	0.701843416035786	0.701843416035786	0.317310507862914	1.0
MR-IVW LD	glutamine	HMDB0000641	ornithine	HMDB0000214	met-d-Gln	M01493	17:25345818-25845818	-1.14416649594269	0.610222131169432	0.0607927235305219	1.0
MR-IVW LD	glutamine	HMDB0000641	ornithine	HMDB0000214	met-d-Gln	M01493	18:31306350-31806350	-1.37459515294929	0.733117414906288	0.0607927235305219	1.0
MR-IVW LD	glutamine	HMDB0000641	ornithine	HMDB0000214	met-d-Gln	M01493	20:55862882-56362882	-0.552998476497179	0.698524391364855	0.428555063350617	1.0
MR-IVW LD	glutamine	HMDB0000641	ornithine	HMDB0000214	met-d-Gln	M01493	22:44074730-44574730	-0.817725943998374	0.685834662708309	0.233140619428359	1.0
MR-IVW LD	tyrosine	HMDB0000158	oleate (18:1n9)	HMDB0000207	met-d-Tyr	M01359	3:135701113-136607693	-0.122681673914763	0.511173641311518	0.81033025660441	1.0
MR-IVW LD	tyrosine	HMDB0000158	oleate (18:1n9)	HMDB0000207	met-d-Tyr	M01359	3:186140627-186640627	0.434825038587858	0.549252680321502	0.428555063350617	1.0
MR-IVW LD	tyrosine	HMDB0000158	oleate (18:1n9)	HMDB0000207	met-d-Tyr	M01359	4:99789651-100289651	0.256036548297804	0.438919797081949	0.559668927199412	1.0
MR-IVW LD	tyrosine	HMDB0000158	oleate (18:1n9)	HMDB0000207	met-d-Tyr	M01359	5:89941256-90441256	-0.224865482421409	0.674596447264228	0.738882680363527	1.0
MR-IVW LD	tyrosine	HMDB0000158	oleate (18:1n9)	HMDB0000207	met-d-Tyr	M01359	6:43031486-43531486	0.0286279735708472	0.658443392129588	0.965320293449228	1.0
MR-IVW LD	tyrosine	HMDB0000158	oleate (18:1n9)	HMDB0000207	met-d-Tyr	M01359	6:110683901-112778738	-0.0657777112449977	0.118869860928175	0.580017585643926	5.0
MR-IVW LD	tyrosine	HMDB0000158	oleate (18:1n9)	HMDB0000207	met-d-Tyr	M01359	7:27916442-28416442	0.0368000008429032	0.533600012222145	0.945017067376843	1.0
MR-IVW LD	tyrosine	HMDB0000158	oleate (18:1n9)	HMDB0000207	met-d-Tyr	M01359	8:126236230-126736230	0.251458136754962	0.455767872868369	0.581137369666601	1.0
MR-IVW LD	tyrosine	HMDB0000158	oleate (18:1n9)	HMDB0000207	met-d-Tyr	M01359	9:21884651-22384651	0.111806204476517	0.670837226859124	0.867632334778197	1.0
MR-IVW LD	tyrosine	HMDB0000158	oleate (18:1n9)	HMDB0000207	met-d-Tyr	M01359	10:64760672-65511176	0.323763765637846	0.465410413104399	0.486646683566021	1.0
MR-IVW LD	tyrosine	HMDB0000158	oleate (18:1n9)	HMDB0000207	met-d-Tyr	M01359	11:61320783-61820783	0.679191021676203	0.509393266257153	0.182422439451737	1.0
MR-IVW LD	tyrosine	HMDB0000158	oleate (18:1n9)	HMDB0000207	met-d-Tyr	M01359	12:21081549-21581549	0.14812676108422	0.403982075684238	0.713867673474999	1.0
MR-IVW LD	tyrosine	HMDB0000158	oleate (18:1n9)	HMDB0000207	met-d-Tyr	M01359	12:46690648-47449549	0.172222550774549	0.420988457448903	0.682472947499486	1.0
MR-IVW LD	tyrosine	HMDB0000158	oleate (18:1n9)	HMDB0000207	met-d-Tyr	M01359	12:56615040-57115040	0.424174943352676	0.31352061030415	0.176074423405834	1.0
MR-IVW LD	tyrosine	HMDB0000158	oleate (18:1n9)	HMDB0000207	met-d-Tyr	M01359	12:59740603-60240603	0.0176210277625308	0.72246213826378	0.980541330250362	1.0
MR-IVW LD	tyrosine	HMDB0000158	oleate (18:1n9)	HMDB0000207	met-d-Tyr	M01359	12:121174574-121674574	-0.446343289467193	0.274672793518273	0.10416255883044	1.0
MR-IVW LD	tyrosine	HMDB0000158	oleate (18:1n9)	HMDB0000207	met-d-Tyr	M01359	12:122076812-122576812	0.579182908631935	0.597866228265227	0.33266993898424	1.0
MR-IVW LD	tyrosine	HMDB0000158	oleate (18:1n9)	HMDB0000207	met-d-Tyr	M01359	14:102441854-102941854	-0.0216512060142918	0.64953618042876	0.973408772365816	1.0
MR-IVW LD	tyrosine	HMDB0000158	oleate (18:1n9)	HMDB0000207	met-d-Tyr	M01359	16:70194094-72795019	0.145421299799299	0.185822440958516	0.43387260775665	4.0
MR-IVW LD	tyrosine	HMDB0000158	oleate (18:1n9)	HMDB0000207	met-d-Tyr	M01359	16:79505446-80005446	0.414505725960231	0.663209161536371	0.531971058097402	1.0
MR-IVW LD	tyrosine	HMDB0000158	oleate (18:1n9)	HMDB0000207	met-d-Tyr	M01359	20:42792364-43292364	0.136307712185275	0.652329765458101	0.834483193136212	1.0
MR-IVW LD	sphingosine 1-phosphate	HMDB0000277	isoleucine	HMDB0000172	GCST90199657	M01125	17:74160792-74684003	0.254450267659899	0.169633511773265	0.133614402537714	1.0
MR-IVW LD	n1-methyl-2-pyridone-5-carboxamide	HMDB0004193	4-acetamidobutanoate	HMDB0003681	GCST90199778	M01558	2:135485648-135985648	0.0160752018683577	0.200940023354479	0.936237255972028	1.0
MR-IVW LD	sphingosine 1-phosphate	HMDB0000277	taurine	HMDB0000251	GCST90199657	bioa_034	17:74160792-74684003	-0.037251936842515	0.0947886433651797	0.694319481386196	1.0
MR-IVW LD	sphingosine 1-phosphate	HMDB0000277	tryptophan	HMDB0000929	GCST90199657	M00054	17:74160792-74684003	0.414470226552014	0.169556001771279	0.0145075422497357	1.0
MR-IVW LD	sphingosine 1-phosphate	HMDB0000277	isoleucine	HMDB0000172	GCST90199657	met-d-Ile	17:74160792-74684003	0.0156922757931638	0.0326427958731793	0.630710485368161	2.0
MR-IVW LD	3-methyl-2-oxobutyrate	HMDB0000019	glutamate	HMDB0000148	GCST90199677	GCST90200412	4:88953670-89453670	-0.0527270206361996	0.122319232366389	0.666424195357424	1.0
MR-IVW LD	3-methyl-2-oxobutyrate	HMDB0000019	pantothenate	HMDB0000210	GCST90199677	M01508	4:88953670-89453670	0.0155627519384974	0.134877183466983	0.908140272657436	1.0
MR-IVW LD	3-methyl-2-oxobutyrate	HMDB0000019	taurochenodeoxycholate	HMDB0000951	GCST90199677	M18494	4:88953670-89453670	-0.110151399613879	0.1556487168457	0.479136355375385	1.0
MR-IVW LD	glycerophosphoethanolamine	HMDB0000114	alanine	HMDB0000161	GCST90199808	GCST90200431	1:40156715-40656715	-0.0379461215561828	0.177221006048257	0.830455416933	1.0
MR-IVW LD	glycerophosphoethanolamine	HMDB0000114	alanine	HMDB0000161	GCST90199808	GCST90200431	22:24208096-24708096	-0.0284251551447913	0.120642982754612	0.813732341320984	1.0
MR-IVW LD	3-methyl-2-oxobutyrate	HMDB0000019	urate	HMDB0000289	GCST90199677	M01604	4:88953670-89453670	-0.15784261859302	0.132920099867807	0.235030456586428	1.0
MR-IVW LD	dehydroepiandrosterone sulfate (dhea-s)	HMDB0001032	dihydroorotate	HMDB03349	GCST90199673	GCST90200444	5:77737524-78237524	-0.150132691802753	0.177060085187933	0.396482826221143	1.0
MR-IVW LD	dehydroepiandrosterone sulfate (dhea-s)	HMDB0001032	dihydroorotate	HMDB03349	GCST90199673	GCST90200444	7:98825038-100067196	-0.0342548444544709	0.0874801712701263	0.695373982850529	1.0
MR-IVW LD	dehydroepiandrosterone sulfate (dhea-s)	HMDB0001032	dihydroorotate	HMDB03349	GCST90199673	GCST90200444	13:22064146-22564146	0.0620319455797911	0.166053362260913	0.708726985900731	1.0
MR-IVW LD	dehydroepiandrosterone sulfate (dhea-s)	HMDB0001032	dihydroorotate	HMDB03349	GCST90199673	GCST90200444	16:81331584-81831584	-0.099079742875607	0.167881424378839	0.555072040223723	1.0
MR-IVW LD	dehydroepiandrosterone sulfate (dhea-s)	HMDB0001032	biliverdin	HMDB0001008	GCST90199673	GCST90200706	5:77737524-78237524	-0.0403478282134689	0.176347873328709	0.819026857984806	1.0
MR-IVW LD	dehydroepiandrosterone sulfate (dhea-s)	HMDB0001032	biliverdin	HMDB0001008	GCST90199673	GCST90200706	7:98825038-100067196	-0.156249912964201	0.0871085978848135	0.0728551605078061	1.0
MR-IVW LD	dehydroepiandrosterone sulfate (dhea-s)	HMDB0001032	biliverdin	HMDB0001008	GCST90199673	GCST90200706	13:22064146-22564146	0.0488356648159913	0.165379229116197	0.767768511010752	1.0
MR-IVW LD	dehydroepiandrosterone sulfate (dhea-s)	HMDB0001032	biliverdin	HMDB0001008	GCST90199673	GCST90200706	16:81331584-81831584	0.0230112782917793	0.167202690017766	0.890536758209658	1.0
MR-IVW LD	7-methylxanthine	HMDB0001991	glutamate	HMDB0000148	GCST90199754	M32322	15:74777880-75578595	0.0828119311927386	0.169567287680372	0.625286305140087	1.0
MR-IVW LD	creatinine	HMDB0000562	biliverdin	HMDB0001008	met-d-Creatinine	GCST90200706	1:62775942-63275942	-0.613430176785674	0.53253149207686	0.249356649567655	1.0
MR-IVW LD	creatinine	HMDB0000562	biliverdin	HMDB0001008	met-d-Creatinine	GCST90200706	1:78344069-78844069	0.502002619254423	0.584816612056721	0.390675365865244	1.0
MR-IVW LD	creatinine	HMDB0000562	biliverdin	HMDB0001008	met-d-Creatinine	GCST90200706	1:113008681-113508681	0.762317281388883	0.476838835608307	0.109889592385667	1.0
MR-IVW LD	creatinine	HMDB0000562	biliverdin	HMDB0001008	met-d-Creatinine	GCST90200706	1:150079982-151190625	-0.11869597874748	0.438910721738746	0.786827092941733	1.0
MR-IVW LD	creatinine	HMDB0000562	biliverdin	HMDB0001008	met-d-Creatinine	GCST90200706	1:243202864-243702864	0.268535110247334	0.658322610788623	0.683341162651496	1.0
MR-IVW LD	creatinine	HMDB0000562	biliverdin	HMDB0001008	met-d-Creatinine	GCST90200706	2:15538692-16038692	0.423978194732194	0.635359308484417	0.504577583159236	1.0
MR-IVW LD	creatinine	HMDB0000562	biliverdin	HMDB0001008	met-d-Creatinine	GCST90200706	2:18426203-18926203	0.0416181404602927	0.603093375683552	0.94498341949843	1.0
MR-IVW LD	creatinine	HMDB0000562	biliverdin	HMDB0001008	met-d-Creatinine	GCST90200706	2:73303397-74097901	-0.815514506761811	0.550524042999551	0.138515403858762	1.0
MR-IVW LD	creatinine	HMDB0000562	biliverdin	HMDB0001008	met-d-Creatinine	GCST90200706	2:121056440-121556440	0.0947872256845312	0.541194197130114	0.860966036619275	1.0
MR-IVW LD	creatinine	HMDB0000562	biliverdin	HMDB0001008	met-d-Creatinine	GCST90200706	2:148593372-149093372	0.410379218156539	0.665610088196559	0.537534240926636	1.0
MR-IVW LD	creatinine	HMDB0000562	biliverdin	HMDB0001008	met-d-Creatinine	GCST90200706	2:176734544-177234544	0.421721932731651	0.540662984980704	0.435385644674951	1.0
MR-IVW LD	creatinine	HMDB0000562	biliverdin	HMDB0001008	met-d-Creatinine	GCST90200706	2:211293055-211793055	0.997666501023074	0.324162546308489	0.002086233053869	1.0
MR-IVW LD	creatinine	HMDB0000562	biliverdin	HMDB0001008	met-d-Creatinine	GCST90200706	2:217394852-217894852	-0.198612268358883	0.514026623049826	0.699211425525069	1.0
MR-IVW LD	creatinine	HMDB0000562	biliverdin	HMDB0001008	met-d-Creatinine	GCST90200706	2:220108198-220608198	0.471699193115938	0.526139746941214	0.369970652123436	1.0
MR-IVW LD	creatinine	HMDB0000562	biliverdin	HMDB0001008	met-d-Creatinine	GCST90200706	3:38187471-38687471	-0.299613340731677	0.635240194069383	0.637174043125461	1.0
MR-IVW LD	creatinine	HMDB0000562	biliverdin	HMDB0001008	met-d-Creatinine	GCST90200706	3:141462708-141962708	-0.666363730756345	0.545895431156839	0.222207136610376	1.0
MR-IVW LD	creatinine	HMDB0000562	biliverdin	HMDB0001008	met-d-Creatinine	GCST90200706	3:185024780-185524780	0.528713680139437	0.57824347349719	0.360535908767792	1.0
MR-IVW LD	creatinine	HMDB0000562	biliverdin	HMDB0001008	met-d-Creatinine	GCST90200706	4:76880934-77664144	0.335601354100788	0.249688774288626	0.17892295078054	1.0
MR-IVW LD	creatinine	HMDB0000562	biliverdin	HMDB0001008	met-d-Creatinine	GCST90200706	4:103323863-104102802	0.46508322118638	0.513069801222955	0.364686272140301	1.0
MR-IVW LD	creatinine	HMDB0000562	biliverdin	HMDB0001008	met-d-Creatinine	GCST90200706	5:39144851-39644851	-0.514596837100915	0.418636840905416	0.218989278938588	1.0
MR-IVW LD	creatinine	HMDB0000562	biliverdin	HMDB0001008	met-d-Creatinine	GCST90200706	5:53045546-53835870	-0.135967813821273	0.621148994670365	0.826730079867607	1.0
MR-IVW LD	creatinine	HMDB0000562	biliverdin	HMDB0001008	met-d-Creatinine	GCST90200706	5:176565124-177065124	0.82694520139754	0.36239693186219	0.0224966067309469	1.0
MR-IVW LD	creatinine	HMDB0000562	biliverdin	HMDB0001008	met-d-Creatinine	GCST90200706	6:43556335-44056335	-0.0123629765579646	0.485606169586078	0.979688967616313	1.0
MR-IVW LD	creatinine	HMDB0000562	biliverdin	HMDB0001008	met-d-Creatinine	GCST90200706	6:108750742-109250742	-0.698849440929455	0.641828291874389	0.276223676776593	1.0
MR-IVW LD	creatinine	HMDB0000562	biliverdin	HMDB0001008	met-d-Creatinine	GCST90200706	6:133547208-134047208	0.0762438884746327	0.598865083726659	0.898691907559485	1.0
MR-IVW LD	creatinine	HMDB0000562	biliverdin	HMDB0001008	met-d-Creatinine	GCST90200706	6:160418389-160927934	-0.515263746728095	0.384673963299519	0.180413897514449	1.0
MR-IVW LD	creatinine	HMDB0000562	biliverdin	HMDB0001008	met-d-Creatinine	GCST90200706	7:1036567-1536567	-0.114550824964489	0.442005776632923	0.795510731246696	1.0
MR-IVW LD	creatinine	HMDB0000562	biliverdin	HMDB0001008	met-d-Creatinine	GCST90200706	7:25488956-25988956	-0.987578228735321	0.618866261152297	0.110536539148939	1.0
MR-IVW LD	creatinine	HMDB0000562	biliverdin	HMDB0001008	met-d-Creatinine	GCST90200706	7:76984640-77791673	-0.345666081313528	0.571567729368833	0.545332915936647	1.0
MR-IVW LD	creatinine	HMDB0000562	biliverdin	HMDB0001008	met-d-Creatinine	GCST90200706	7:128492221-128992221	0.483424985033491	0.611459718097538	0.429172738611478	1.0
MR-IVW LD	creatinine	HMDB0000562	biliverdin	HMDB0001008	met-d-Creatinine	GCST90200706	7:151165041-151665041	-0.432759468612175	0.276127212018539	0.11705703277229	1.0
MR-IVW LD	creatinine	HMDB0000562	biliverdin	HMDB0001008	met-d-Creatinine	GCST90200706	8:8031142-9250941	-0.360525755095144	0.571099885677086	0.527855379101606	1.0
MR-IVW LD	creatinine	HMDB0000562	biliverdin	HMDB0001008	met-d-Creatinine	GCST90200706	8:9759952-10530228	-0.0214510090364231	0.643553351256553	0.973409725670819	1.0
MR-IVW LD	creatinine	HMDB0000562	biliverdin	HMDB0001008	met-d-Creatinine	GCST90200706	8:10561829-11945872	-0.297091274055749	0.635656958352567	0.640230364336901	1.0
MR-IVW LD	creatinine	HMDB0000562	biliverdin	HMDB0001008	met-d-Creatinine	GCST90200706	8:19609539-20109539	-0.188647130649789	0.615023070125369	0.759047526216554	1.0
MR-IVW LD	creatinine	HMDB0000562	biliverdin	HMDB0001008	met-d-Creatinine	GCST90200706	8:23527006-24027006	-0.84500693073031	0.526114962769543	0.108246224069867	1.0
MR-IVW LD	creatinine	HMDB0000562	biliverdin	HMDB0001008	met-d-Creatinine	GCST90200706	8:30157389-30657389	0.183096799888099	0.619500575085844	0.767569564753346	1.0
MR-IVW LD	creatinine	HMDB0000562	biliverdin	HMDB0001008	met-d-Creatinine	GCST90200706	8:144768354-145268354	-0.528574714696273	0.646141090045317	0.413329524727731	1.0
MR-IVW LD	creatinine	HMDB0000562	biliverdin	HMDB0001008	met-d-Creatinine	GCST90200706	9:71184707-71684707	-0.752127804813092	0.558350276918326	0.177962939238541	1.0
MR-IVW LD	creatinine	HMDB0000562	biliverdin	HMDB0001008	met-d-Creatinine	GCST90200706	10:52398454-52898454	0.130537078858966	0.55593598289272	0.814359346258056	1.0
MR-IVW LD	creatinine	HMDB0000562	biliverdin	HMDB0001008	met-d-Creatinine	GCST90200706	11:1928330-2428330	-0.444669888677279	0.661641375537066	0.501538586153103	1.0
MR-IVW LD	creatinine	HMDB0000562	biliverdin	HMDB0001008	met-d-Creatinine	GCST90200706	11:2548804-3048804	0.235463224099183	0.543608653335467	0.664906955152779	1.0
MR-IVW LD	creatinine	HMDB0000562	biliverdin	HMDB0001008	met-d-Creatinine	GCST90200706	11:30504837-31294673	0.466030484855157	0.413053747844322	0.259211701814128	1.0
MR-IVW LD	creatinine	HMDB0000562	biliverdin	HMDB0001008	met-d-Creatinine	GCST90200706	11:116373213-117240760	0.731737659375737	0.560985419345325	0.192104355769578	1.0
MR-IVW LD	creatinine	HMDB0000562	biliverdin	HMDB0001008	met-d-Creatinine	GCST90200706	12:15092463-15592463	-0.736975831473616	0.618682188851146	0.233574059404807	1.0
MR-IVW LD	creatinine	HMDB0000562	biliverdin	HMDB0001008	met-d-Creatinine	GCST90200706	15:41118334-41871842	-0.317129074939804	0.501407958709025	0.527075137277112	1.0
MR-IVW LD	creatinine	HMDB0000562	biliverdin	HMDB0001008	met-d-Creatinine	GCST90200706	15:45400360-46179051	-0.928398750579463	0.297870768305391	0.0018283567567257	1.0
MR-IVW LD	creatinine	HMDB0000562	biliverdin	HMDB0001008	met-d-Creatinine	GCST90200706	15:53700578-54200578	-0.0484312532631749	0.520641954109321	0.92588593489374	1.0
MR-IVW LD	creatinine	HMDB0000562	biliverdin	HMDB0001008	met-d-Creatinine	GCST90200706	15:76097375-76597375	-1.13093727537801	0.526259272657342	0.0316334813511841	1.0
MR-IVW LD	creatinine	HMDB0000562	biliverdin	HMDB0001008	met-d-Creatinine	GCST90200706	16:20142332-21335139	-0.0838797034153004	0.282198134521889	0.766285639282691	2.0
MR-IVW LD	creatinine	HMDB0000562	biliverdin	HMDB0001008	met-d-Creatinine	GCST90200706	16:89453424-89953424	-0.121204790600977	0.516975350769768	0.814635766393001	1.0
MR-IVW LD	creatinine	HMDB0000562	biliverdin	HMDB0001008	met-d-Creatinine	GCST90200706	17:19176536-19724875	-0.529348489650072	0.417548010125386	0.204885532034327	1.0
MR-IVW LD	creatinine	HMDB0000562	biliverdin	HMDB0001008	met-d-Creatinine	GCST90200706	17:37200083-37954217	-0.65205619923219	0.434932493635739	0.133818532269946	1.0
MR-IVW LD	creatinine	HMDB0000562	biliverdin	HMDB0001008	met-d-Creatinine	GCST90200706	17:58690466-59700441	0.488395382308905	0.343182475242764	0.154696694226688	2.0
MR-IVW LD	creatinine	HMDB0000562	biliverdin	HMDB0001008	met-d-Creatinine	GCST90200706	18:76910235-77410235	1.01624847110909	0.483908392909257	0.0357214166016827	1.0
MR-IVW LD	creatinine	HMDB0000562	biliverdin	HMDB0001008	met-d-Creatinine	GCST90200706	19:32940263-33709298	0.188088574798227	0.50898448580846	0.711727536480863	1.0
MR-IVW LD	creatinine	HMDB0000562	biliverdin	HMDB0001008	met-d-Creatinine	GCST90200706	19:45162079-45662079	-0.527190960470151	0.637674962831684	0.408384833947418	1.0
MR-IVW LD	creatinine	HMDB0000562	biliverdin	HMDB0001008	met-d-Creatinine	GCST90200706	20:32653904-33537782	-1.19561826011327	0.512524503963418	0.0196585322650071	1.0
MR-IVW LD	creatinine	HMDB0000562	biliverdin	HMDB0001008	met-d-Creatinine	GCST90200706	22:38345240-38845240	0.793073553356282	0.526447739410888	0.131948596055207	1.0
MR-IVW LD	1-methylxanthine	HMDB0010738	alpha-ketoglutarate	HMDB0000208	GCST90199763	M33453	8:18005709-18505709	0.013241122839168	0.0774539627776968	0.864259346027314	2.0
MR-IVW LD	1-methylxanthine	HMDB0010738	alpha-ketoglutarate	HMDB0000208	GCST90199763	M33453	15:74275585-74775585	-0.222792949110449	0.204605769591228	0.276202886617976	1.0
MR-IVW LD	1-methylxanthine	HMDB0010738	alpha-ketoglutarate	HMDB0000208	GCST90199763	M33453	15:74777880-75599999	-0.0669951721501637	0.143561083178923	0.640738381802542	1.0
MR-IVW LD	7-methylxanthine	HMDB0001991	heme	HMDB0003178	GCST90199754	M32593	15:74777880-75578595	0.0259968008861292	0.188476806424443	0.890294922852372	1.0
MR-IVW LD	alpha-ketoglutaramate*	HMDB0001552	methionine	HMDB0000696	GCST90199885	GCST90200391	3:99879368-100379368	0.185129173285822	0.125598596614858	0.140488361373607	1.0
MR-IVW LD	1-methylxanthine	HMDB0010738	methionine	HMDB0000696	GCST90199763	bioa_013	8:18005709-18505709	0.0318013853715437	0.0332792928339534	0.339279021847065	2.0
MR-IVW LD	1-methylxanthine	HMDB0010738	methionine	HMDB0000696	GCST90199763	bioa_013	15:74275585-74775585	-0.08044751975486	0.0879207866173346	0.360191630126961	1.0
MR-IVW LD	1-methylxanthine	HMDB0010738	methionine	HMDB0000696	GCST90199763	bioa_013	15:74777880-75599999	-0.0867263335035558	0.0616830252514618	0.159724124771567	1.0
MR-IVW LD	n1-methyl-2-pyridone-5-carboxamide	HMDB0004193	3,7-dimethylurate	HMDB0001982	GCST90199778	GCST90199755	2:135485648-135985648	-0.217808305573594	0.188118030034274	0.246934271155994	1.0
MR-IVW LD	n1-methyl-2-pyridone-5-carboxamide	HMDB0004193	3,7-dimethylurate	HMDB0001982	GCST90199778	GCST90199755	7:10019022-10519022	0.169544423370124	0.19800959797207	0.391863127812121	1.0
MR-IVW LD	isoursodeoxycholate	HMDB0000686	docosahexaenoate (dha; 22:6n3)	HMDB0002183	GCST90199892	GCST90199651	5:35715970-36215970	0.0422351378873433	0.17416627925838	0.80839357907057	1.0
MR-IVW LD	1-methylxanthine	HMDB0010738	taurocholate	HMDB0000036	GCST90199763	GCST90200333	8:18005709-18505709	-0.0724455585979082	0.0606231826016207	0.232081517349153	1.0
MR-IVW LD	1-methylxanthine	HMDB0010738	taurocholate	HMDB0000036	GCST90199763	GCST90200333	15:74275585-74775585	-0.103787578746681	0.153480586165808	0.498897101704047	1.0
MR-IVW LD	1-methylxanthine	HMDB0010738	taurocholate	HMDB0000036	GCST90199763	GCST90200333	15:74777880-75599999	0.0195847525657628	0.123359828720538	0.873857030904224	1.0
MR-IVW LD	glycerophosphoethanolamine	HMDB0000114	3-(4-hydroxyphenyl)lactate	HMDB0000755	GCST90199808	GCST90200371	1:40156715-40656715	0.0059338629622831	0.177285847817447	0.973299313800818	1.0
MR-IVW LD	glycerophosphoethanolamine	HMDB0000114	3-(4-hydroxyphenyl)lactate	HMDB0000755	GCST90199808	GCST90200371	22:24208096-24708096	0.198913227808522	0.12066735321626	0.0992618423877777	1.0
MR-IVW LD	glycerophosphoethanolamine	HMDB0000114	eicosapentaenoate (epa; 20:5n3)	HMDB0001999	GCST90199808	M18467	1:40156715-40656715	0.0103003437849367	0.190556360021352	0.956892098247032	1.0
MR-IVW LD	glycerophosphoethanolamine	HMDB0000114	eicosapentaenoate (epa; 20:5n3)	HMDB0001999	GCST90199808	M18467	22:24208096-24708096	0.0223408604201048	0.130608107071387	0.864182381362837	1.0
MR-IVW LD	sphinganine-1-phosphate	HMDB0001383	allantoin	HMDB0000462	GCST90199845	GCST90200286	3:56698451-57198451	-0.146857701265248	0.181406183288353	0.418197822980163	1.0
MR-IVW LD	sphinganine-1-phosphate	HMDB0001383	allantoin	HMDB0000462	GCST90199845	GCST90200286	17:74160792-74669333	0.0028963965511174	0.107242191792913	0.978453357483624	2.0
MR-IVW LD	glycerophosphoethanolamine	HMDB0000114	glutamine	HMDB0000641	GCST90199808	M00053	1:40156715-40656715	-0.269826607858245	0.190465840841114	0.156580407089633	1.0
MR-IVW LD	glycerophosphoethanolamine	HMDB0000114	glutamine	HMDB0000641	GCST90199808	M00053	22:24208096-24708096	0.203066335525502	0.130542644266394	0.119813814205544	1.0
MR-IVW LD	sphinganine-1-phosphate	HMDB0001383	citrate	HMDB0000094	GCST90199845	GCST90200304	3:56698451-57198451	-0.299948886393924	0.181295476643474	0.098030979808347	1.0
MR-IVW LD	sphinganine-1-phosphate	HMDB0001383	citrate	HMDB0000094	GCST90199845	GCST90200304	17:74160792-74669333	-0.0842317084317595	0.107176822448422	0.431918182583249	2.0
MR-IVW LD	glycerophosphoethanolamine	HMDB0000114	tyrosine	HMDB0000158	GCST90199808	M01299	1:40156715-40656715	-0.369334547071186	0.190624282359321	0.0526842533782825	1.0
MR-IVW LD	glycerophosphoethanolamine	HMDB0000114	tyrosine	HMDB0000158	GCST90199808	M01299	22:24208096-24708096	0.0126472389889205	0.130688136218853	0.922905718287006	1.0
MR-IVW LD	sphinganine-1-phosphate	HMDB0001383	betaine	HMDB0000043	GCST90199845	M03141	17:74160792-74669333	0.0520771800927392	0.156231540278219	0.738882680363529	1.0
MR-IVW LD	2-hydroxyglutarate	HMDB0059655	sarcosine	HMDB0000271	GCST90199865	GCST90200291	2:242459363-242959363	0.0766739149183728	0.16107012027282	0.634054307569996	1.0
MR-IVW LD	2-hydroxyglutarate	HMDB0059655	sarcosine	HMDB0000271	GCST90199865	GCST90200291	14:91386532-91886532	0.15853780837018	0.119339649152963	0.184026582093501	1.0
MR-IVW LD	2-hydroxyglutarate	HMDB0059655	acetoacetate	HMDB0000060	GCST90199865	GCST90200318	2:242459363-242959363	0.187348864894415	0.176040056099477	0.287220002180272	1.0
MR-IVW LD	2-hydroxyglutarate	HMDB0059655	acetoacetate	HMDB0000060	GCST90199865	GCST90200318	14:91386532-91886532	0.218757706314578	0.130427414276066	0.0934961145919703	1.0
MR-IVW LD	isoursodeoxycholate	HMDB0000686	n-acetyl-aspartyl-glutamate (naag)	HMDB0001067	GCST90199892	GCST90200684	5:35715970-36215970	0.521554762058923	0.180440035781905	0.0038467810091838	1.0
MR-IVW LD	sulfate*	HMDB01448	histidine	HMDB0000177	GCST90199896	met-d-His	7:122557611-123057611	0.0594112625085731	0.0461435132771677	0.197908828536306	1.0
MR-IVW LD	2-oxoarginine*	HMDB0004225	methionine	HMDB0000696	GCST90199903	M01302	4:102938709-103438709	0.185390653413407	0.193115263972299	0.337055214933675	1.0
MR-IVW LD	2-oxoarginine*	HMDB0004225	methionine	HMDB0000696	GCST90199903	M01302	6:160310824-160819068	0.0483581461853059	0.154746067792981	0.75466056305969	1.0
MR-IVW LD	2-oxoarginine*	HMDB0004225	glucuronate	HMDB0000127	GCST90199903	GCST90199641	4:102938709-103438709	0.310335471698612	0.185184017123014	0.093773040516721	1.0
MR-IVW LD	2-oxoarginine*	HMDB0004225	glucuronate	HMDB0000127	GCST90199903	GCST90199641	6:160310824-160819068	-0.0888553771962133	0.10305050354416	0.388549530778296	2.0
MR-IVW LD	2-oxoarginine*	HMDB0004225	beta-citrylglutamate	HMDB0241915	GCST90199903	GCST90199911	4:102938709-103438709	0.167570080998117	0.182508146394226	0.358539691859539	1.0
MR-IVW LD	2-oxoarginine*	HMDB0004225	beta-citrylglutamate	HMDB0241915	GCST90199903	GCST90199911	6:160310824-160819068	-0.038946406339285	0.101550977764592	0.701337343898043	2.0
MR-IVW LD	2-oxoarginine*	HMDB0004225	theobromine	HMDB0002825	GCST90199903	M18392	4:102938709-103438709	-0.459283022702724	0.193382325348515	0.0175489501914766	1.0
MR-IVW LD	2-oxoarginine*	HMDB0004225	theobromine	HMDB0002825	GCST90199903	M18392	6:160310824-160819068	0.193743144970305	0.154994515976245	0.211299547333712	1.0
MR-IVW LD	2-oxoarginine*	HMDB0004225	histidine	HMDB0000177	GCST90199903	bioa_009	4:102938709-103438709	0.145927073028868	0.0582310746324298	0.0122105619823473	1.0
MR-IVW LD	2-oxoarginine*	HMDB0004225	histidine	HMDB0000177	GCST90199903	bioa_009	6:160310824-160819068	0.104470223790395	0.0468266354954705	0.025681129014428	1.0
MR-IVW LD	beta-citrylglutamate	HMDB0241915	histidine	HMDB0000177	GCST90199911	bioa_009	3:183486882-183986882	0.0492432077299906	0.0401003320276796	0.219446967977955	1.0
MR-IVW LD	beta-citrylglutamate	HMDB0241915	histidine	HMDB0000177	GCST90199911	bioa_009	11:88203934-92094388	0.0027001787557385	0.0122868147841812	0.826056277075649	3.0
MR-IVW LD	2-oxoarginine*	HMDB0004225	lactate	HMDB0000190	GCST90199903	met-d-Lactate	4:102938709-103438709	0.0373355349844605	0.0488565760227843	0.444756120728234	1.0
MR-IVW LD	2-oxoarginine*	HMDB0004225	lactate	HMDB0000190	GCST90199903	met-d-Lactate	6:160310824-160819068	-0.0049171267356334	0.0271850905601599	0.856465014308351	2.0
MR-IVW LD	beta-citrylglutamate	HMDB0241915	retinol (vitamin a)	HMDB0000305	GCST90199911	GCST90200405	3:183486882-183986882	-0.0940460652129957	0.117950572511856	0.425256766827559	1.0
MR-IVW LD	beta-citrylglutamate	HMDB0241915	retinol (vitamin a)	HMDB0000305	GCST90199911	GCST90200405	11:88203934-92094388	0.0206175689667657	0.0282932848313605	0.466179736694394	5.0
MR-IVW LD	beta-citrylglutamate	HMDB0241915	docosahexaenoate (dha; 22:6n3)	HMDB0002183	GCST90199911	M19323	3:183486882-183986882	-0.257708610524256	0.132758981179162	0.05223687608348	1.0
MR-IVW LD	beta-citrylglutamate	HMDB0241915	docosahexaenoate (dha; 22:6n3)	HMDB0002183	GCST90199911	M19323	11:88203934-92094388	-0.110533250968701	0.0406771387124185	0.0065810750493836	3.0
MR-IVW LD	myo-inositol	HMDB0000211	glucose	HMDB0000122	M19934	M20489	16:24681798-25181798	0.06821682852811	0.140981445624762	0.62847744558629	1.0
MR-IVW LD	myo-inositol	HMDB0000211	glucose	HMDB0000122	M19934	M20489	19:18368867-18868867	0.107282576992229	0.140292600682145	0.444446702634926	1.0
MR-IVW LD	cysteinylglycine	HMDB0000078	kynurenine	HMDB0000684	GCST90200364	GCST90199636	16:15885043-16385043	-0.0300349020568512	0.15065550952706	0.84198000723223	1.0
MR-IVW LD	cysteinylglycine	HMDB0000078	kynurenine	HMDB0000684	GCST90200364	GCST90199636	16:89076223-90262231	-0.117017320261031	0.0672648798310073	0.0819205668960817	2.0
MR-IVW LD	cysteinylglycine	HMDB0000078	kynurenine	HMDB0000684	GCST90200364	GCST90199636	19:52317323-52817323	0.338513128502036	0.183085023133422	0.0644665512715409	1.0
MR-IVW LD	glutamine	HMDB0000641	7-methylxanthine	HMDB0001991	bioa_006	M34390	2:27200724-28253174	0.346820140248584	0.286264242744865	0.225689103311451	1.0
MR-IVW LD	glutamine	HMDB0000641	7-methylxanthine	HMDB0001991	bioa_006	M34390	2:191299636-192089976	-0.322873407246783	0.384964447101936	0.401632246433541	1.0
MR-IVW LD	glutamine	HMDB0000641	7-methylxanthine	HMDB0001991	bioa_006	M34390	6:20469561-20969561	0.73560690348095	0.712619187747166	0.301951240552084	1.0
MR-IVW LD	glutamine	HMDB0000641	7-methylxanthine	HMDB0001991	bioa_006	M34390	7:72732874-73232874	0.755412571322849	0.514462009780215	0.142007972959866	1.0
MR-IVW LD	glutamine	HMDB0000641	7-methylxanthine	HMDB0001991	bioa_006	M34390	8:17122121-17622121	-0.199569870508486	0.705146875796655	0.777162373552058	1.0
MR-IVW LD	glutamine	HMDB0000641	7-methylxanthine	HMDB0001991	bioa_006	M34390	8:134082558-134582558	-0.676590155713883	0.718226472988582	0.346177800167089	1.0
MR-IVW LD	glutamine	HMDB0000641	7-methylxanthine	HMDB0001991	bioa_006	M34390	9:4032942-4532942	-1.11712451368658	0.61147868117581	0.0677113359798758	1.0
MR-IVW LD	glutamine	HMDB0000641	7-methylxanthine	HMDB0001991	bioa_006	M34390	10:64798306-65565800	0.483352209949387	0.71812328335338	0.500898354390424	1.0
MR-IVW LD	glutamine	HMDB0000641	7-methylxanthine	HMDB0001991	bioa_006	M34390	10:99109412-99609412	-0.499351465268468	0.298757286912758	0.0946370563859533	1.0
MR-IVW LD	glutamine	HMDB0000641	7-methylxanthine	HMDB0001991	bioa_006	M34390	11:8003049-8503049	0.232706059591657	0.550032504489374	0.672239138726749	1.0
MR-IVW LD	glutamine	HMDB0000641	7-methylxanthine	HMDB0001991	bioa_006	M34390	12:46679007-47711183	-0.246464083311881	0.31640659344093	0.436010719020811	1.0
MR-IVW LD	glutamine	HMDB0000641	7-methylxanthine	HMDB0001991	bioa_006	M34390	12:56615040-57375879	0.229184468893358	0.11089571075485	0.0387655741776362	1.0
MR-IVW LD	glutamine	HMDB0000641	7-methylxanthine	HMDB0001991	bioa_006	M34390	12:59344212-60165849	-0.320628540549003	0.464358575967523	0.489894777830359	1.0
MR-IVW LD	glutamine	HMDB0000641	7-methylxanthine	HMDB0001991	bioa_006	M34390	14:100594368-101094368	-1.09030413275396	0.637031628125907	0.0869817574042033	1.0
MR-IVW LD	glutamine	HMDB0000641	7-methylxanthine	HMDB0001991	bioa_006	M34390	15:58477325-58977325	0.308773257941295	0.67730908193575	0.64847458010354	1.0
MR-IVW LD	citrate	HMDB0000094	phosphate	HMDB0001429	met-d-Citrate	M11438	1:206967359-207467359	-0.231818553927671	0.301364120105972	0.441756327424919	1.0
MR-IVW LD	citrate	HMDB0000094	phosphate	HMDB0001429	met-d-Citrate	M11438	2:6909613-7409613	-1.16729187197061	0.694816590458695	0.0929573157274396	1.0
MR-IVW LD	citrate	HMDB0000094	phosphate	HMDB0001429	met-d-Citrate	M11438	2:211290507-211790507	0.738683801474429	0.620494393238521	0.233859282692745	1.0
MR-IVW LD	citrate	HMDB0000094	phosphate	HMDB0001429	met-d-Citrate	M11438	2:241907241-242693157	0.633197871425251	0.663350151016933	0.339807612284686	1.0
MR-IVW LD	citrate	HMDB0000094	phosphate	HMDB0001429	met-d-Citrate	M11438	4:77164144-77664144	-0.646415839556053	0.600243279587766	0.281514632510024	1.0
MR-IVW LD	citrate	HMDB0000094	phosphate	HMDB0001429	met-d-Citrate	M11438	5:14438417-15122542	-0.121199492343693	0.146361523726656	0.407623485942102	3.0
MR-IVW LD	citrate	HMDB0000094	phosphate	HMDB0001429	met-d-Citrate	M11438	5:43252947-44074677	-0.301826228644426	0.383211446820775	0.430917136165594	2.0
MR-IVW LD	citrate	HMDB0000094	phosphate	HMDB0001429	met-d-Citrate	M11438	5:176569252-177069252	-0.160951996045058	0.697458649528592	0.817494086363383	1.0
MR-IVW LD	citrate	HMDB0000094	phosphate	HMDB0001429	met-d-Citrate	M11438	6:18111878-18611878	0.605855297743618	0.5250745913778	0.24856324821718	1.0
MR-IVW LD	citrate	HMDB0000094	phosphate	HMDB0001429	met-d-Citrate	M11438	7:72772933-73272933	0.322483012224619	0.412061626731457	0.433856933557041	1.0
MR-IVW LD	citrate	HMDB0000094	phosphate	HMDB0001429	met-d-Citrate	M11438	8:126256694-126756694	-0.23718132692874	0.385419656259204	0.538300749018726	1.0
MR-IVW LD	citrate	HMDB0000094	phosphate	HMDB0001429	met-d-Citrate	M11438	9:95648531-96148531	-0.0453657483783858	0.635120477297401	0.943056670967043	1.0
MR-IVW LD	citrate	HMDB0000094	phosphate	HMDB0001429	met-d-Citrate	M11438	9:135899500-136399500	1.39692292026072	0.648571355835334	0.0312522388569384	1.0
MR-IVW LD	citrate	HMDB0000094	phosphate	HMDB0001429	met-d-Citrate	M11438	10:64654071-65607438	-0.372945431069152	0.497260574758867	0.453254704753734	1.0
MR-IVW LD	citrate	HMDB0000094	phosphate	HMDB0001429	met-d-Citrate	M11438	10:94589724-95089724	-0.406135129601945	0.659969585603165	0.538300749018726	1.0
MR-IVW LD	citrate	HMDB0000094	phosphate	HMDB0001429	met-d-Citrate	M11438	11:13111524-13611524	-0.720797545034164	0.624691205696272	0.24856324821718	1.0
MR-IVW LD	citrate	HMDB0000094	phosphate	HMDB0001429	met-d-Citrate	M11438	11:61356683-61856683	1.25186528184863	0.508570270751003	0.0138342563857086	1.0
MR-IVW LD	citrate	HMDB0000094	phosphate	HMDB0001429	met-d-Citrate	M11438	12:20812570-21569526	-0.341854297711083	0.493789541138234	0.488744120386509	1.0
MR-IVW LD	citrate	HMDB0000094	phosphate	HMDB0001429	met-d-Citrate	M11438	12:120844110-121665390	-0.322974203718745	0.381696786213064	0.397466925422595	1.0
MR-IVW LD	citrate	HMDB0000094	phosphate	HMDB0001429	met-d-Citrate	M11438	14:55030981-55530981	0.210501478975877	0.684129806671604	0.758316473526291	1.0
MR-IVW LD	citrate	HMDB0000094	phosphate	HMDB0001429	met-d-Citrate	M11438	14:102387585-102887585	0.417013103997318	0.641558621534335	0.515692221611729	1.0
MR-IVW LD	citrate	HMDB0000094	phosphate	HMDB0001429	met-d-Citrate	M11438	15:42429423-42929423	-0.706322798998109	0.608524257598368	0.245758110306169	1.0
MR-IVW LD	citrate	HMDB0000094	phosphate	HMDB0001429	met-d-Citrate	M11438	15:43028726-45186579	-0.846141113579745	0.601700347434484	0.159649901642809	1.0
MR-IVW LD	citrate	HMDB0000094	phosphate	HMDB0001429	met-d-Citrate	M11438	17:6092241-7020419	0.0588252517067416	0.0947831935076181	0.534843385566353	6.0
MR-IVW LD	citrate	HMDB0000094	phosphate	HMDB0001429	met-d-Citrate	M11438	17:57343504-58184169	0.634146627722108	0.515244135024212	0.218409186619241	1.0
MR-IVW LD	citrate	HMDB0000094	phosphate	HMDB0001429	met-d-Citrate	M11438	22:18883605-19740639	0.308707522135776	0.185740653055875	0.0965056967232302	2.0
MR-IVW LD	alanine	HMDB0000161	3-hydroxybutyrate (bhba)	HMDB0000011	bioa_001	GCST90200367	1:206985954-207485954	-0.036298021357224	0.349988164225275	0.91739779257868	1.0
MR-IVW LD	alanine	HMDB0000161	3-hydroxybutyrate (bhba)	HMDB0000011	bioa_001	GCST90200367	2:27143030-28594285	-0.180651980293874	0.337423088193429	0.592382184660789	1.0
MR-IVW LD	alanine	HMDB0000161	3-hydroxybutyrate (bhba)	HMDB0000011	bioa_001	GCST90200367	2:64958074-65458074	0.0916748882719807	0.300826499529521	0.760561597452948	1.0
MR-IVW LD	alanine	HMDB0000161	3-hydroxybutyrate (bhba)	HMDB0000011	bioa_001	GCST90200367	3:71155270-71655270	-0.161464199968558	0.512755898234918	0.752841479645695	1.0
MR-IVW LD	alanine	HMDB0000161	3-hydroxybutyrate (bhba)	HMDB0000011	bioa_001	GCST90200367	4:88976422-89476422	-0.633848930573503	0.524628393293959	0.226975541930869	1.0
MR-IVW LD	alanine	HMDB0000161	3-hydroxybutyrate (bhba)	HMDB0000011	bioa_001	GCST90200367	7:72732874-73232874	0.265852752459825	0.459774460555589	0.563112714178971	1.0
MR-IVW LD	alanine	HMDB0000161	3-hydroxybutyrate (bhba)	HMDB0000011	bioa_001	GCST90200367	8:145568681-146068681	0.338256690932949	0.526120297801063	0.520271781834533	1.0
MR-IVW LD	alanine	HMDB0000161	3-hydroxybutyrate (bhba)	HMDB0000011	bioa_001	GCST90200367	9:4040541-4540541	-0.26540436063806	0.468443859941038	0.571009085058551	1.0
MR-IVW LD	alanine	HMDB0000161	3-hydroxybutyrate (bhba)	HMDB0000011	bioa_001	GCST90200367	12:46636543-47713425	0.321215744038871	0.208079837793234	0.122657650298003	2.0
MR-IVW LD	alanine	HMDB0000161	3-hydroxybutyrate (bhba)	HMDB0000011	bioa_001	GCST90200367	12:56615040-57115040	-0.192204046189444	0.25769394184158	0.455750952655468	1.0
MR-IVW LD	alanine	HMDB0000161	3-hydroxybutyrate (bhba)	HMDB0000011	bioa_001	GCST90200367	12:59727701-60227701	-1.02642280668724	0.376798085093683	0.0064483642550494	1.0
MR-IVW LD	alanine	HMDB0000161	3-hydroxybutyrate (bhba)	HMDB0000011	bioa_001	GCST90200367	14:75116447-75616447	-0.0113827573675627	0.536345194018706	0.983067910865802	1.0
MR-IVW LD	alanine	HMDB0000161	3-hydroxybutyrate (bhba)	HMDB0000011	bioa_001	GCST90200367	16:69621701-70931491	0.0021516158874417	0.32251355697799	0.994677035040366	2.0
MR-IVW LD	alanine	HMDB0000161	3-hydroxybutyrate (bhba)	HMDB0000011	bioa_001	GCST90200367	17:40568584-41068584	0.086184467934045	0.547251743906803	0.874861869696066	1.0
MR-IVW LD	alanine	HMDB0000161	3-hydroxybutyrate (bhba)	HMDB0000011	bioa_001	GCST90200367	22:18906543-19406543	-0.774775394788007	0.591051876258702	0.189911280320761	1.0
MR-IVW LD	phenylalanine	HMDB0000159	theobromine	HMDB0002825	GCST90200396	M18392	12:103005621-103594137	0.0986023042129992	0.132089879228735	0.455378189173197	1.0
MR-IVW LD	serine	HMDB0000187	asparagine	HMDB0000168	GCST90200415	M34283	1:119778579-120514573	-0.0306579565943027	0.0949425987453777	0.746763067478979	2.0
MR-IVW LD	serine	HMDB0000187	asparagine	HMDB0000168	GCST90200415	M34283	2:211290507-212040821	-0.184279690260285	0.127972007125198	0.149867399068655	1.0
MR-IVW LD	serine	HMDB0000187	asparagine	HMDB0000168	GCST90200415	M34283	7:55905219-56847625	-0.0913797772900793	0.117488285087245	0.436700030722758	1.0
MR-IVW LD	arginine	HMDB0000517	cortisol	HMDB0000063	GCST90200372	M01712	4:77758299-78258299	-0.170449251715937	0.193959493331928	0.37951629965665	1.0
MR-IVW LD	arginine	HMDB0000517	cortisol	HMDB0000063	GCST90200372	M01712	6:131644358-132148208	0.174158834784838	0.129117756823242	0.177389260175537	1.0
MR-IVW LD	arginine	HMDB0000517	cortisol	HMDB0000063	GCST90200372	M01712	10:99896895-100396895	-0.312620856075369	0.125048342430147	0.012419330651552	1.0
MR-IVW LD	creatine	HMDB0000064	glycerol 3-phosphate	HMDB0000126	GCST90200323	M15365	2:211290507-211790507	-0.0718417324642803	0.10776259869642	0.504985075093844	1.0
MR-IVW LD	creatine	HMDB0000064	glycerol 3-phosphate	HMDB0000126	GCST90200323	M15365	15:45404327-45904327	-0.119715240191508	0.148218868808533	0.419267732920392	1.0
MR-IVW LD	ornithine	HMDB0000214	biliverdin	HMDB0001008	GCST90200404	GCST90200706	6:131644358-132144358	0.0579279915556897	0.127282532494562	0.649027627517394	1.0
MR-IVW LD	ornithine	HMDB0000214	biliverdin	HMDB0001008	GCST90200404	GCST90200706	6:161178041-161678041	0.0484541217852808	0.183604236170195	0.791852930368984	1.0
MR-IVW LD	glutamine	HMDB0000641	glucuronate	HMDB0000127	GCST90200419	GCST90199641	12:56335248-57115338	-0.084956710760723	0.0684974276581742	0.214867954350826	1.0
MR-IVW LD	acetate	HMDB0000042	hippurate	HMDB0000714	met-d-Acetate	M15753	2:27480940-27980940	0.975985473441413	0.553058434950132	0.0776132094577011	1.0
MR-IVW LD	acetate	HMDB0000042	hippurate	HMDB0000714	met-d-Acetate	M15753	2:136358646-136858646	0.615393661285744	0.686400622203332	0.369958168208808	1.0
MR-IVW LD	acetate	HMDB0000042	hippurate	HMDB0000714	met-d-Acetate	M15753	9:4513491-5013491	-0.510482511823589	0.586511822095187	0.384098033535806	1.0
MR-IVW LD	acetate	HMDB0000042	hippurate	HMDB0000714	met-d-Acetate	M15753	12:111634608-112523499	0.487940143909902	0.590067150774764	0.408280662559107	1.0
MR-IVW LD	acetate	HMDB0000042	hippurate	HMDB0000714	met-d-Acetate	M15753	12:112590766-113090766	0.851923417632156	0.651470848777529	0.190977693467856	1.0
MR-IVW LD	acetate	HMDB0000042	hippurate	HMDB0000714	met-d-Acetate	M15753	20:24698737-26432690	-0.203633621483093	0.276476560278415	0.46140746802286	2.0
MR-IVW LD	acetate	HMDB0000042	hippurate	HMDB0000714	met-d-Acetate	M15753	20:29267804-29767804	0.302598963832084	0.724076092026781	0.676012593476135	1.0
MR-IVW LD	acetate	HMDB0000042	hippurate	HMDB0000714	met-d-Acetate	M15753	20:32973832-34017690	0.625192299405434	0.532950812607911	0.240764959759277	1.0
MR-IVW LD	dehydroepiandrosterone sulfate (dhea-s)	HMDB0001032	2-hydroxyglutarate	HMDB0059655	M32425	GCST90199865	7:98868801-99739571	-0.156947324615101	0.13725272712144	0.252834588494734	1.0
MR-IVW LD	dehydroepiandrosterone sulfate (dhea-s)	HMDB0001032	2-hydroxyglutarate	HMDB0059655	M32425	GCST90199865	19:48115523-48615523	-0.103357268593032	0.148835000426539	0.487405090707114	1.0
MR-IVW LD	alpha-tocopherol	HMDB0001893	choline	HMDB0000097	GCST90200302	GCST90200327	1:62651807-63403953	0.0201748105525386	0.174353028895527	0.90788046425576	1.0
MR-IVW LD	glycine	HMDB0000123	5,6-dihydrothymine	HMDB0000079	GCST90200707	GCST90200339	1:75967169-76467169	-0.0629831788180901	0.177536281450113	0.722767676920672	1.0
MR-IVW LD	glycine	HMDB0000123	5,6-dihydrothymine	HMDB0000079	GCST90200707	GCST90200339	2:211036896-212058697	0.0583787332111492	0.0281529787760405	0.0381141099489336	2.0
MR-IVW LD	glycine	HMDB0000123	5,6-dihydrothymine	HMDB0000079	GCST90200707	GCST90200339	3:125659669-126159669	0.0996032307042514	0.181378306142227	0.582905034467945	1.0
MR-IVW LD	glycine	HMDB0000123	5,6-dihydrothymine	HMDB0000079	GCST90200707	GCST90200339	9:6290540-6790540	0.197655878754013	0.137916714593537	0.151813857940671	1.0
MR-IVW LD	dehydroepiandrosterone sulfate (dhea-s)	HMDB0001032	cortisone	HMDB0002802	M32425	M01769	7:98868801-99739571	0.0520805964147577	0.143221640140585	0.716129568855569	1.0
MR-IVW LD	dehydroepiandrosterone sulfate (dhea-s)	HMDB0001032	cortisone	HMDB0002802	M32425	M01769	19:48115523-48615523	0.223412883809726	0.143213387057517	0.118759881189587	1.0
MR-IVW LD	glycerophosphoethanolamine	HMDB0000114	5-acetylamino-6-formylamino-3-methyluracil	HMDB0011105	GCST90199808	GCST90200680	1:40156715-40656715	-0.008709398080996	0.18482450230243	0.962415571254852	1.0
MR-IVW LD	glycerophosphoethanolamine	HMDB0000114	5-acetylamino-6-formylamino-3-methyluracil	HMDB0011105	GCST90199808	GCST90200680	22:24208096-24708096	0.202955428523485	0.125797602523498	0.106668719861492	1.0
MR-IVW LD	cytidine	HMDB0000089	kynurenine	HMDB0000684	GCST90200429	GCST90199636	15:85255020-85755020	-0.147293295150635	0.145001531470083	0.309722207012609	1.0
MR-IVW LD	acetone	HMDB0001659	flavin adenine dinucleotide (fad)	HMDB0001248	met-d-Acetone	GCST90200376	1:120074995-120574995	0.391924281177531	0.769130018265727	0.610353932269514	1.0
MR-IVW LD	acetone	HMDB0001659	flavin adenine dinucleotide (fad)	HMDB0001248	met-d-Acetone	GCST90200376	5:41206969-43455198	0.0491107481993456	0.278995869637212	0.860272893303272	2.0
MR-IVW LD	acetone	HMDB0001659	flavin adenine dinucleotide (fad)	HMDB0001248	met-d-Acetone	GCST90200376	6:166522838-167022838	1.38678853019183	0.667550800559486	0.0377621009830521	1.0
MR-IVW LD	acetone	HMDB0001659	flavin adenine dinucleotide (fad)	HMDB0001248	met-d-Acetone	GCST90200376	8:126241733-126741733	-2.11792271184794	0.69527146412692	0.0023176828183939	1.0
MR-IVW LD	acetone	HMDB0001659	flavin adenine dinucleotide (fad)	HMDB0001248	met-d-Acetone	GCST90200376	10:135065795-135607239	-0.967108543177527	0.401285713123492	0.0159514337110987	2.0
MR-IVW LD	acetone	HMDB0001659	flavin adenine dinucleotide (fad)	HMDB0001248	met-d-Acetone	GCST90200376	11:116461180-116961180	-1.18194689101967	0.751616040551276	0.115825184355516	1.0
MR-IVW LD	acetone	HMDB0001659	flavin adenine dinucleotide (fad)	HMDB0001248	met-d-Acetone	GCST90200376	12:122365033-122865033	-0.0568897109244711	0.631567281802117	0.928225994941027	1.0
MR-IVW LD	acetone	HMDB0001659	flavin adenine dinucleotide (fad)	HMDB0001248	met-d-Acetone	GCST90200376	12:123068455-124007504	1.28879088212627	0.729301181492456	0.0772016646190818	1.0
MR-IVW LD	acetone	HMDB0001659	flavin adenine dinucleotide (fad)	HMDB0001248	met-d-Acetone	GCST90200376	13:42058883-42558883	-0.14573346145597	0.756314112669737	0.847202485514101	1.0
MR-IVW LD	acetone	HMDB0001659	flavin adenine dinucleotide (fad)	HMDB0001248	met-d-Acetone	GCST90200376	17:6935779-7435779	-0.379370765337782	0.552058054841625	0.491960733193273	1.0
MR-IVW LD	acetone	HMDB0001659	flavin adenine dinucleotide (fad)	HMDB0001248	met-d-Acetone	GCST90200376	19:45929043-46429043	0.199494037343431	0.741005544562386	0.787759845685469	1.0
MR-IVW LD	phosphoethanolamine	HMDB0000224	glycochenodeoxycholate	HMDB0000637	GCST90200281	M32346	1:21573292-22073292	0.277646722758815	0.188691947505991	0.141175251337368	1.0
MR-IVW LD	valine	HMDB0000883	kynurenine	HMDB0000684	M01649	GCST90199636	4:88976422-89476422	-0.0799116828476844	0.14958254545379	0.59318149262932	1.0
MR-IVW LD	valine	HMDB0000883	docosahexaenoate (dha; 22:6n3)	HMDB0002183	M01649	M19323	4:88976422-89476422	0.170990600313579	0.148491837114424	0.249520365577285	1.0
MR-IVW LD	glutamine	HMDB0000641	leucine	HMDB0000687	M00053	GCST90200389	12:56615040-57115040	-0.145670480323347	0.110592393640812	0.187777110574513	1.0
MR-IVW LD	glutamine	HMDB0000641	biliverdin	HMDB0001008	M00053	GCST90200706	12:56615040-57115040	-0.0623774933718131	0.11053493305905	0.572533787474708	1.0
MR-IVW LD	asparagine	HMDB0000168	allantoin	HMDB0000462	bioa_003	M01107	2:27480940-27980940	-0.453768065595509	0.309387317451484	0.142466754827973	1.0
MR-IVW LD	asparagine	HMDB0000168	allantoin	HMDB0000462	bioa_003	M01107	4:178111051-178611051	0.186172667138989	0.35683094534973	0.60185197577055	1.0
MR-IVW LD	asparagine	HMDB0000168	allantoin	HMDB0000462	bioa_003	M01107	7:97252737-97752737	0.0976589595535058	0.264253655262428	0.711706471507654	1.0
MR-IVW LD	asparagine	HMDB0000168	allantoin	HMDB0000462	bioa_003	M01107	11:61853420-62353420	-0.156090367663878	0.234135551495817	0.504985075093846	1.0
MR-IVW LD	asparagine	HMDB0000168	allantoin	HMDB0000462	bioa_003	M01107	12:46900176-47400176	-0.352465031285674	0.404959823179285	0.384098033535807	1.0
MR-IVW LD	asparagine	HMDB0000168	allantoin	HMDB0000462	bioa_003	M01107	14:103514503-104812812	-0.0260834932709092	0.0882438825247641	0.76754767723893	3.0
MR-IVW LD	3-methyl-2-oxovalerate	HMDB0000491	serine	HMDB0000187	M15676	M32315	2:27480940-27980940	-0.657898821983764	0.170018796692433	0.0001090296140454	1.0
MR-IVW LD	3-methyl-2-oxovalerate	HMDB0000491	serine	HMDB0000187	M15676	M32315	4:88976422-89476422	0.0055381568697928	0.121839451135443	0.963745004895627	1.0
MR-IVW LD	glutamate	HMDB0000148	uridine	HMDB0000296	bioa_007	GCST90200407	12:121174861-121674861	-0.273538531620597	0.336691666237226	0.416544731335453	1.0
MR-IVW LD	3-methyl-2-oxobutyrate	HMDB0000019	alanine	HMDB0000161	GCST90199677	bioa_001	4:88953670-89453670	-0.1402568260683	0.0393316954762471	0.0003624713697407	1.0
MR-IVW LD	creatinine	HMDB0000562	leucine	HMDB0000687	met-d-Creatinine	M00060	1:62775942-63275942	-0.038129019299092	0.571935289486395	0.946847071399271	1.0
MR-IVW LD	creatinine	HMDB0000562	leucine	HMDB0000687	met-d-Creatinine	M00060	1:78344069-78844069	-0.165338914241046	0.620020928403936	0.789725820928055	1.0
MR-IVW LD	creatinine	HMDB0000562	leucine	HMDB0000687	met-d-Creatinine	M00060	1:150079982-151190625	0.349982519902813	0.58330419983802	0.548506235500146	1.0
MR-IVW LD	creatinine	HMDB0000562	leucine	HMDB0000687	met-d-Creatinine	M00060	1:212502129-213002129	0.218739156936952	0.699965302198258	0.754660563059689	1.0
MR-IVW LD	creatinine	HMDB0000562	leucine	HMDB0000687	met-d-Creatinine	M00060	2:15538692-16038692	0.0990065237007125	0.693045665905017	0.886403006367068	1.0
MR-IVW LD	creatinine	HMDB0000562	leucine	HMDB0000687	met-d-Creatinine	M00060	2:18426203-18926203	0.252202759326526	0.630506898316314	0.689156516779352	1.0
MR-IVW LD	creatinine	HMDB0000562	leucine	HMDB0000687	met-d-Creatinine	M00060	2:54331356-54831356	0.234719359149631	0.704158077448905	0.738882680363532	1.0
MR-IVW LD	creatinine	HMDB0000562	leucine	HMDB0000687	met-d-Creatinine	M00060	2:73303397-74097901	-0.152744977101941	0.610979908407773	0.802587348634156	1.0
MR-IVW LD	creatinine	HMDB0000562	leucine	HMDB0000687	met-d-Creatinine	M00060	2:121056440-121556440	0.879610607747807	0.573659092009437	0.125193745581812	1.0
MR-IVW LD	creatinine	HMDB0000562	leucine	HMDB0000687	met-d-Creatinine	M00060	2:176734544-177234544	1.28729700835789	0.643648504178944	0.0455002638963585	1.0
MR-IVW LD	creatinine	HMDB0000562	leucine	HMDB0000687	met-d-Creatinine	M00060	2:211293055-211793055	-0.395758517292013	0.527678023056018	0.453254704753738	1.0
MR-IVW LD	creatinine	HMDB0000562	leucine	HMDB0000687	met-d-Creatinine	M00060	2:217394852-217894852	-0.354970006646748	0.532455009970126	0.50498507509385	1.0
MR-IVW LD	creatinine	HMDB0000562	leucine	HMDB0000687	met-d-Creatinine	M00060	2:220108198-220608198	0.557778900280244	0.557778900280244	0.317310507862914	1.0
MR-IVW LD	creatinine	HMDB0000562	leucine	HMDB0000687	met-d-Creatinine	M00060	3:38187471-38687471	0.40406740329993	0.673445672166547	0.548506235500146	1.0
MR-IVW LD	creatinine	HMDB0000562	leucine	HMDB0000687	met-d-Creatinine	M00060	3:121465319-121965319	1.49268266932106	0.707060211783662	0.0347627626222284	1.0
MR-IVW LD	creatinine	HMDB0000562	leucine	HMDB0000687	met-d-Creatinine	M00060	3:141462708-141962708	0.723319259695298	0.57865540775624	0.211299547333711	1.0
MR-IVW LD	creatinine	HMDB0000562	leucine	HMDB0000687	met-d-Creatinine	M00060	3:185024780-185524780	1.4333684734201593e-308	0.641663088333102	1.0	1.0
MR-IVW LD	creatinine	HMDB0000562	leucine	HMDB0000687	met-d-Creatinine	M00060	4:76880934-77664144	-0.452819508940417	0.27169170536425	0.0955807045456289	1.0
MR-IVW LD	creatinine	HMDB0000562	leucine	HMDB0000687	met-d-Creatinine	M00060	4:103323863-104102802	-0.785609364267523	0.543883406031363	0.148613996455212	1.0
MR-IVW LD	creatinine	HMDB0000562	leucine	HMDB0000687	met-d-Creatinine	M00060	5:39144851-39644851	-0.221391083737838	0.474409465152515	0.640738381802544	1.0
MR-IVW LD	creatinine	HMDB0000562	leucine	HMDB0000687	met-d-Creatinine	M00060	5:53045546-53835870	0.120701416114702	0.675927930242336	0.858274230547458	1.0
MR-IVW LD	creatinine	HMDB0000562	leucine	HMDB0000687	met-d-Creatinine	M00060	5:176565124-177065124	0.64040898403951	0.384245390423705	0.0955807045456289	1.0
MR-IVW LD	creatinine	HMDB0000562	leucine	HMDB0000687	met-d-Creatinine	M00060	6:43556335-44056335	-0.324163588032245	0.540272646720406	0.548506235500146	1.0
MR-IVW LD	creatinine	HMDB0000562	leucine	HMDB0000687	met-d-Creatinine	M00060	6:108750742-109250742	0.779591183491006	0.687874573668536	0.257074298684831	1.0
MR-IVW LD	creatinine	HMDB0000562	leucine	HMDB0000687	met-d-Creatinine	M00060	6:133547208-134047208	-0.703115968008817	0.620396442360722	0.257074298684831	1.0
MR-IVW LD	creatinine	HMDB0000562	leucine	HMDB0000687	met-d-Creatinine	M00060	6:160418389-160927934	0.311501375313595	0.407347952333165	0.444446702634927	1.0
MR-IVW LD	creatinine	HMDB0000562	leucine	HMDB0000687	met-d-Creatinine	M00060	7:25488956-25988956	-0.0429369242141759	0.644053863212655	0.946847071399271	1.0
MR-IVW LD	creatinine	HMDB0000562	leucine	HMDB0000687	met-d-Creatinine	M00060	7:76984640-77791673	0.378262720333984	0.630437867223304	0.548506235500146	1.0
MR-IVW LD	creatinine	HMDB0000562	leucine	HMDB0000687	met-d-Creatinine	M00060	7:128492221-128992221	0.71213497022126	0.640921473199137	0.266520525805013	1.0
MR-IVW LD	creatinine	HMDB0000562	leucine	HMDB0000687	met-d-Creatinine	M00060	7:151165041-151665041	0.163156614611108	0.30818471648765	0.596519838726621	1.0
MR-IVW LD	creatinine	HMDB0000562	leucine	HMDB0000687	met-d-Creatinine	M00060	7:155370831-155870831	1.34359102060976	0.614213037993029	0.0287060432176024	1.0
MR-IVW LD	creatinine	HMDB0000562	leucine	HMDB0000687	met-d-Creatinine	M00060	8:8031142-9250941	0.64173849973656	0.64173849973656	0.317310507862914	1.0
MR-IVW LD	creatinine	HMDB0000562	leucine	HMDB0000687	met-d-Creatinine	M00060	8:10561829-11945872	0.73252953596936	0.659276582372427	0.266520525805013	1.0
MR-IVW LD	creatinine	HMDB0000562	leucine	HMDB0000687	met-d-Creatinine	M00060	8:19609539-20109539	0.434669208321189	0.652003812481788	0.50498507509385	1.0
MR-IVW LD	creatinine	HMDB0000562	leucine	HMDB0000687	met-d-Creatinine	M00060	8:23527006-24027006	0.509189744256868	0.572838462288976	0.374062797490883	1.0
MR-IVW LD	creatinine	HMDB0000562	leucine	HMDB0000687	met-d-Creatinine	M00060	9:71184707-71684707	0.817618780941015	0.566043771420703	0.148613996455212	1.0
MR-IVW LD	creatinine	HMDB0000562	leucine	HMDB0000687	met-d-Creatinine	M00060	10:52398454-52898454	-0.147425716564104	0.589702866256426	0.802587348634156	1.0
MR-IVW LD	creatinine	HMDB0000562	leucine	HMDB0000687	met-d-Creatinine	M00060	11:15629946-16129946	0.510607932905639	0.696283544871322	0.463355149269594	1.0
MR-IVW LD	creatinine	HMDB0000562	leucine	HMDB0000687	met-d-Creatinine	M00060	11:30504837-31294673	0.447596847128267	0.444182018763589	0.313604314109	2.0
MR-IVW LD	creatinine	HMDB0000562	leucine	HMDB0000687	met-d-Creatinine	M00060	11:116373213-117240760	-0.189206060354805	0.35634645366229	0.595445822742141	2.0
MR-IVW LD	creatinine	HMDB0000562	leucine	HMDB0000687	met-d-Creatinine	M00060	15:41118334-41871842	-0.536029464993871	0.536029464993871	0.317310507862914	1.0
MR-IVW LD	creatinine	HMDB0000562	leucine	HMDB0000687	met-d-Creatinine	M00060	15:45400360-46179051	0.350517856841352	0.315466071157218	0.266520525805013	1.0
MR-IVW LD	creatinine	HMDB0000562	leucine	HMDB0000687	met-d-Creatinine	M00060	15:53700578-54200578	0.236381702439473	0.574069848781579	0.680511892901688	1.0
MR-IVW LD	creatinine	HMDB0000562	leucine	HMDB0000687	met-d-Creatinine	M00060	15:76097375-76597375	1.65761943104004	0.573791341513859	0.0038660565399638	1.0
MR-IVW LD	creatinine	HMDB0000562	leucine	HMDB0000687	met-d-Creatinine	M00060	16:20142332-21335139	-0.208272085622912	0.30859316347786	0.499734030473421	2.0
MR-IVW LD	creatinine	HMDB0000562	leucine	HMDB0000687	met-d-Creatinine	M00060	16:89453424-89953424	1.38864705934412	0.624891176704854	0.0262682913820426	1.0
MR-IVW LD	creatinine	HMDB0000562	leucine	HMDB0000687	met-d-Creatinine	M00060	17:19176536-19724875	1.45533542242148e-308	0.685596986335741	1.0	1.0
MR-IVW LD	creatinine	HMDB0000562	leucine	HMDB0000687	met-d-Creatinine	M00060	17:37200083-37954217	0.66184083220374	0.472743451574101	0.161513318467544	1.0
MR-IVW LD	creatinine	HMDB0000562	leucine	HMDB0000687	met-d-Creatinine	M00060	17:58690466-59700441	-0.0304625405854211	0.328794010126103	0.926182162635856	2.0
MR-IVW LD	creatinine	HMDB0000562	leucine	HMDB0000687	met-d-Creatinine	M00060	19:32940263-33709298	0.147706285086618	0.590825140346481	0.802587348634156	1.0
MR-IVW LD	creatinine	HMDB0000562	leucine	HMDB0000687	met-d-Creatinine	M00060	20:32653904-33537782	-0.732571633963332	0.5494287254725	0.182422439451737	1.0
MR-IVW LD	creatinine	HMDB0000562	leucine	HMDB0000687	met-d-Creatinine	M00060	22:38345240-38845240	1.13854522642941	0.569272613214706	0.0455002638963584	1.0
MR-IVW LD	glycochenodeoxycholate	HMDB0000637	betaine	HMDB0000043	M32346	GCST90200425	6:156877825-157377825	0.151961055175223	0.152881699675755	0.320233549196399	1.0
MR-IVW LD	arginine	HMDB0000517	glycerol 3-phosphate	HMDB0000126	GCST90200372	M15365	4:77758299-78258299	0.0790722467703831	0.194086423890943	0.683708787400795	1.0
MR-IVW LD	arginine	HMDB0000517	glycerol 3-phosphate	HMDB0000126	GCST90200372	M15365	6:131644358-132148208	0.136381062876418	0.129203112198712	0.291171315245309	1.0
MR-IVW LD	arginine	HMDB0000517	glycerol 3-phosphate	HMDB0000126	GCST90200372	M15365	10:99896895-100396895	-0.0722165726617932	0.125175392613774	0.563991420617968	1.0
MR-IVW LD	docosahexaenoate (dha; 22:6n3)	HMDB0002183	adenosine 5'-diphosphate (adp)	HMDB0001341	GCST90199651	GCST90200355	11:61376206-61876206	-0.249102242526005	0.227836555523557	0.274245658278354	1.0
MR-IVW LD	glutamate	HMDB0000148	isoleucine	HMDB0000172	bioa_007	met-d-Ile	12:121174861-121674861	-0.114352896241435	0.0843594119178817	0.175244293961187	1.0
MR-IVW LD	2-aminobutyrate	HMDB0000452	n-palmitoyl-sphinganine (d18:0/16:0)	HMDB11760	GCST90200305	GCST90200064	2:64970910-65470910	-0.172340966998174	0.094361179055552	0.0677904951548762	1.0
MR-IVW LD	2-aminobutyrate	HMDB0000452	n-palmitoyl-sphinganine (d18:0/16:0)	HMDB11760	GCST90200305	GCST90200064	4:88993818-89493818	0.029423065935643	0.12860760448745	0.819038593611795	1.0
MR-IVW LD	alpha-ketoglutaramate*	HMDB0001552	3-methyl-2-oxovalerate	HMDB0000491	GCST90199885	M15676	3:99879368-100379368	0.0620742818296757	0.142770848208255	0.663720229645604	1.0
MR-IVW LD	cystine	HMDB0000192	ornithine	HMDB0000214	M31454	GCST90200404	22:24745202-25245202	-0.0218372450030337	0.0724475759799974	0.763093228094407	1.0
MR-IVW LD	myo-inositol	HMDB0000211	creatine	HMDB0000064	GCST90200401	M27718	16:24676314-25176314	0.157477879507189	0.176483830482195	0.372228032319487	1.0
MR-IVW LD	tyrosine	HMDB0000158	docosahexaenoate (dha; 22:6n3)	HMDB0002183	met-d-Tyr	M19323	3:135701113-136607693	-0.109194877155874	0.509576093394094	0.8303242576558	1.0
MR-IVW LD	tyrosine	HMDB0000158	docosahexaenoate (dha; 22:6n3)	HMDB0002183	met-d-Tyr	M19323	3:186140627-186640627	0.0644186581013809	0.54755859386174	0.906347316282193	1.0
MR-IVW LD	tyrosine	HMDB0000158	docosahexaenoate (dha; 22:6n3)	HMDB0002183	met-d-Tyr	M19323	4:99789651-100289651	0.797719678252585	0.437459178396579	0.0682232466455104	1.0
MR-IVW LD	tyrosine	HMDB0000158	docosahexaenoate (dha; 22:6n3)	HMDB0002183	met-d-Tyr	M19323	5:89941256-90441256	-0.395574661967898	0.672476925345427	0.556374370426908	1.0
MR-IVW LD	tyrosine	HMDB0000158	docosahexaenoate (dha; 22:6n3)	HMDB0002183	met-d-Tyr	M19323	6:43031486-43531486	-0.258573240369042	0.656378225552187	0.693625785030417	1.0
MR-IVW LD	tyrosine	HMDB0000158	docosahexaenoate (dha; 22:6n3)	HMDB0002183	met-d-Tyr	M19323	6:110683901-112778738	0.0667998007293613	0.118503010519121	0.572960306532364	5.0
MR-IVW LD	tyrosine	HMDB0000158	docosahexaenoate (dha; 22:6n3)	HMDB0002183	met-d-Tyr	M19323	7:27916442-28416442	-0.46703791331402	0.531904290163187	0.379917247034353	1.0
MR-IVW LD	tyrosine	HMDB0000158	docosahexaenoate (dha; 22:6n3)	HMDB0002183	met-d-Tyr	M19323	8:126236230-126736230	0.590590600932276	0.454300462255596	0.19360096917122	1.0
MR-IVW LD	tyrosine	HMDB0000158	docosahexaenoate (dha; 22:6n3)	HMDB0002183	met-d-Tyr	M19323	9:21884651-22384651	0.92582921997708	0.66865443665011	0.166170104682874	1.0
MR-IVW LD	tyrosine	HMDB0000158	docosahexaenoate (dha; 22:6n3)	HMDB0002183	met-d-Tyr	M19323	10:64760672-65511176	1.60893732469771	0.463592110506121	0.0005193196899719	1.0
MR-IVW LD	tyrosine	HMDB0000158	docosahexaenoate (dha; 22:6n3)	HMDB0002183	met-d-Tyr	M19323	11:61320783-61820783	-1.25419979845313	0.507652299373884	0.0134891037280275	1.0
MR-IVW LD	tyrosine	HMDB0000158	docosahexaenoate (dha; 22:6n3)	HMDB0002183	met-d-Tyr	M19323	12:21081549-21581549	0.891447037675035	0.402588984756467	0.0268091307155956	1.0
MR-IVW LD	tyrosine	HMDB0000158	docosahexaenoate (dha; 22:6n3)	HMDB0002183	met-d-Tyr	M19323	12:46690648-47449549	0.898092348009693	0.419546790311097	0.0323042910683488	1.0
MR-IVW LD	tyrosine	HMDB0000158	docosahexaenoate (dha; 22:6n3)	HMDB0002183	met-d-Tyr	M19323	12:56615040-57115040	0.266012102971943	0.312564220992035	0.394733896485917	1.0
MR-IVW LD	tyrosine	HMDB0000158	docosahexaenoate (dha; 22:6n3)	HMDB0002183	met-d-Tyr	M19323	12:59740603-60240603	-0.378405025748189	0.720190210294937	0.599288661619182	1.0
MR-IVW LD	tyrosine	HMDB0000158	docosahexaenoate (dha; 22:6n3)	HMDB0002183	met-d-Tyr	M19323	12:121174574-121674574	-0.0322192062841723	0.273863253415466	0.906347316282193	1.0
MR-IVW LD	tyrosine	HMDB0000158	docosahexaenoate (dha; 22:6n3)	HMDB0002183	met-d-Tyr	M19323	12:122076812-122576812	1.4105546520427803e-308	0.596035445578367	1.0	1.0
MR-IVW LD	tyrosine	HMDB0000158	docosahexaenoate (dha; 22:6n3)	HMDB0002183	met-d-Tyr	M19323	14:102441854-102941854	-0.536930921790915	0.647475523336103	0.406952608509976	1.0
MR-IVW LD	tyrosine	HMDB0000158	docosahexaenoate (dha; 22:6n3)	HMDB0002183	met-d-Tyr	M19323	16:70194094-72795019	-0.104642449521571	0.185248934115142	0.572158943892115	4.0
MR-IVW LD	tyrosine	HMDB0000158	docosahexaenoate (dha; 22:6n3)	HMDB0002183	met-d-Tyr	M19323	16:79505446-80005446	0.563897257545548	0.661120922639606	0.393691925690232	1.0
MR-IVW LD	tyrosine	HMDB0000158	docosahexaenoate (dha; 22:6n3)	HMDB0002183	met-d-Tyr	M19323	20:42792364-43292364	-0.254751100681946	0.650285704372341	0.695241037678216	1.0
MR-IVW LD	3-hydroxybutyrate (bhba)	HMDB0000011	7-methylxanthine	HMDB0001991	met-d-bOHbutyrate	M34390	1:230050269-230550269	-0.172064127303559	0.642976475713317	0.789002893940485	1.0
MR-IVW LD	3-hydroxybutyrate (bhba)	HMDB0000011	7-methylxanthine	HMDB0001991	met-d-bOHbutyrate	M34390	5:41452897-42471829	0.498427545125251	0.467275823554923	0.286122384391018	1.0
MR-IVW LD	3-hydroxybutyrate (bhba)	HMDB0000011	7-methylxanthine	HMDB0001991	met-d-bOHbutyrate	M34390	8:8059014-8559014	-0.0908674579003335	0.802662544786292	0.909866012359618	1.0
MR-IVW LD	3-hydroxybutyrate (bhba)	HMDB0000011	7-methylxanthine	HMDB0001991	met-d-bOHbutyrate	M34390	8:8580720-9433358	0.011148160665111	0.501667229930154	0.982270691196543	1.0
MR-IVW LD	3-hydroxybutyrate (bhba)	HMDB0000011	7-methylxanthine	HMDB0001991	met-d-bOHbutyrate	M34390	8:9546321-10530228	-1.05193516889674	0.701290112597822	0.133614402537715	1.0
MR-IVW LD	3-hydroxybutyrate (bhba)	HMDB0000011	7-methylxanthine	HMDB0001991	met-d-bOHbutyrate	M34390	8:10591858-11909109	-1.0257985170228	0.666769036064819	0.123935805672742	1.0
MR-IVW LD	3-hydroxybutyrate (bhba)	HMDB0000011	7-methylxanthine	HMDB0001991	met-d-bOHbutyrate	M34390	9:107339744-107915739	-1.45432119438041	0.67720299890996	0.0317502380657566	1.0
MR-IVW LD	3-hydroxybutyrate (bhba)	HMDB0000011	7-methylxanthine	HMDB0001991	met-d-bOHbutyrate	M34390	10:113694271-114194271	-0.136809865488712	0.513036995582672	0.78972582092805	1.0
MR-IVW LD	3-hydroxybutyrate (bhba)	HMDB0000011	7-methylxanthine	HMDB0001991	met-d-bOHbutyrate	M34390	11:116451535-117240760	-1.169420313127	0.78973839328057	0.138668078414143	1.0
MR-IVW LD	3-hydroxybutyrate (bhba)	HMDB0000011	7-methylxanthine	HMDB0001991	met-d-bOHbutyrate	M34390	12:122375755-122875755	-0.317987918453468	0.713063817138082	0.655636292192115	1.0
MR-IVW LD	3-hydroxybutyrate (bhba)	HMDB0000011	7-methylxanthine	HMDB0001991	met-d-bOHbutyrate	M34390	14:94393207-95094947	0.342732359112981	0.577233446927125	0.552679335565411	1.0
MR-IVW LD	3-hydroxybutyrate (bhba)	HMDB0000011	7-methylxanthine	HMDB0001991	met-d-bOHbutyrate	M34390	15:58430643-58980498	0.0959793025188467	0.504028653209585	0.848976658869473	2.0
MR-IVW LD	3-hydroxybutyrate (bhba)	HMDB0000011	7-methylxanthine	HMDB0001991	met-d-bOHbutyrate	M34390	16:71899923-73042963	-0.815462658547814	0.480913875553839	0.0899517708216062	1.0
MR-IVW LD	3-hydroxybutyrate (bhba)	HMDB0000011	7-methylxanthine	HMDB0001991	met-d-bOHbutyrate	M34390	19:45161941-45661941	-0.122589032041572	0.484518555211938	0.800258902934619	1.0
MR-IVW LD	flavin adenine dinucleotide (fad)	HMDB0001248	anthranilate	HMDB0001123	GCST90200376	GCST90200324	2:69949756-70738470	0.0164082450155795	0.0514939642074858	0.749996450429587	2.0
MR-IVW LD	phenylalanine	HMDB0000159	taurochenodeoxycholate	HMDB0000951	bioa_016	GCST90200337	3:186202917-186702917	-1.66334214939718	0.449652074733628	0.0002163005991518	1.0
MR-IVW LD	phenylalanine	HMDB0000159	taurochenodeoxycholate	HMDB0000951	bioa_016	GCST90200337	4:155231289-155731289	-0.0400349421161015	0.432919890872679	0.926319414086504	1.0
MR-IVW LD	phenylalanine	HMDB0000159	taurochenodeoxycholate	HMDB0000951	bioa_016	GCST90200337	4:186893802-187393802	0.661533428585643	0.245781901913841	0.0071121573538478	1.0
MR-IVW LD	phenylalanine	HMDB0000159	taurochenodeoxycholate	HMDB0000951	bioa_016	GCST90200337	5:176539719-177067143	0.422117667526281	0.337649178474459	0.211238757644968	2.0
MR-IVW LD	phenylalanine	HMDB0000159	taurochenodeoxycholate	HMDB0000951	bioa_016	GCST90200337	6:52381188-52881188	0.410745533855171	0.554929477404892	0.459193150325513	1.0
MR-IVW LD	phenylalanine	HMDB0000159	taurochenodeoxycholate	HMDB0000951	bioa_016	GCST90200337	11:57020509-57520509	-0.7352644847243	0.539000485713348	0.172527966688862	1.0
MR-IVW LD	phenylalanine	HMDB0000159	taurochenodeoxycholate	HMDB0000951	bioa_016	GCST90200337	12:103007876-103562619	0.36388068608003	0.23756786685751	0.125598577038403	1.0
MR-IVW LD	phenylalanine	HMDB0000159	taurochenodeoxycholate	HMDB0000951	bioa_016	GCST90200337	14:55086875-55586875	-0.412523444862816	0.573919591244658	0.472274849215231	1.0
MR-IVW LD	phenylalanine	HMDB0000159	taurochenodeoxycholate	HMDB0000951	bioa_016	GCST90200337	19:45142254-45642254	0.598207575587672	0.566445051294471	0.290934662362208	1.0
MR-IVW LD	asparagine	HMDB0000168	mannose	HMDB0000169	M34283	M00584	11:61916235-62416235	-0.111402013848169	0.17824322215707	0.531971058097401	1.0
MR-IVW LD	asparagine	HMDB0000168	mannose	HMDB0000169	M34283	M00584	14:104016664-104812812	-0.0121291462561091	0.0818717372287373	0.88222585192345	1.0
MR-IVW LD	choline	HMDB0000097	inosine	HMDB0000195	GCST90200327	M01123	17:17175631-17675631	-0.605008289827062	0.305331286454778	0.0475373040905194	1.0
MR-IVW LD	ornithine	HMDB0000214	4-acetamidobutanoate	HMDB0003681	GCST90200404	GCST90200311	6:131644358-132144358	-0.0463082088654231	0.128123270025747	0.717774434856308	1.0
MR-IVW LD	ornithine	HMDB0000214	4-acetamidobutanoate	HMDB0003681	GCST90200404	GCST90200311	6:161178041-161678041	0.0160622981521622	0.184816851845678	0.930743628968283	1.0
MR-IVW LD	isoursodeoxycholate	HMDB0000686	acetoacetate	HMDB0000060	GCST90199892	GCST90200318	5:35715970-36215970	0.166055362944833	0.191003721542267	0.38463775132872	1.0
MR-IVW LD	n-acetylornithine	HMDB0003357	glycohyocholate	HMDB0000138	M15630	GCST90199935	2:73124156-74349562	0.0135526555915014	0.0258871142513797	0.600606160589597	1.0
MR-IVW LD	adenosine	HMDB0000050	n-acetylglucosaminylasparagine	HMDB0000489	M00555	GCST90200316	1:109564880-110064880	-0.176187460477189	0.165101017338889	0.285904353204456	1.0
MR-IVW LD	adenosine	HMDB0000050	n-acetylglucosaminylasparagine	HMDB0000489	M00555	GCST90200316	6:96128415-96628415	0.186500370601184	0.171075625473951	0.275641210940642	1.0
MR-IVW LD	sphinganine-1-phosphate	HMDB0001383	cystine	HMDB0000192	GCST90199845	GCST90200382	3:56698451-57198451	-0.230426182442503	0.182225639781371	0.206046957602376	1.0
MR-IVW LD	sphinganine-1-phosphate	HMDB0001383	cystine	HMDB0000192	GCST90199845	GCST90200382	17:74160792-74669333	0.0296599525899414	0.107730819553118	0.783073941747616	2.0
MR-IVW LD	asparagine	HMDB0000168	phenylpyruvate	HMDB0000205	M34283	GCST90200365	11:61916235-62416235	-0.100855100771041	0.168275562355631	0.548942909469595	1.0
MR-IVW LD	asparagine	HMDB0000168	phenylpyruvate	HMDB0000205	M34283	GCST90200365	14:104016664-104812812	-0.0492297549395228	0.141758837699515	0.728382321705615	1.0
MR-IVW LD	acetylphosphate	HMDB0001494	docosapentaenoate (n6 dpa; 22:5n6)	HMDB0001976	M15488	GCST90199796	1:109564880-110064880	-0.0499957921520162	0.171597468519784	0.770779774882756	1.0
MR-IVW LD	acetylphosphate	HMDB0001494	docosapentaenoate (n6 dpa; 22:5n6)	HMDB0001976	M15488	GCST90199796	6:96128415-96628415	-0.0477383373813569	0.177807860458821	0.788327776947298	1.0
MR-IVW LD	valine	HMDB0000883	1,7-dimethylurate	HMDB0011103	met-d-Val	M34400	2:27480940-28253616	-0.212543805416854	0.359689516859295	0.554581334468174	1.0
MR-IVW LD	valine	HMDB0000883	1,7-dimethylurate	HMDB0011103	met-d-Val	M34400	2:64975088-65475088	0.0704668987646388	0.309014455184874	0.819617050067135	2.0
MR-IVW LD	valine	HMDB0000883	1,7-dimethylurate	HMDB0011103	met-d-Val	M34400	2:165251927-165751927	1.06619609109054	0.527239825264554	0.0431533995210509	1.0
MR-IVW LD	valine	HMDB0000883	1,7-dimethylurate	HMDB0011103	met-d-Val	M34400	2:226858446-227358446	-1.00577839291763	0.794035573356024	0.20527450366427	1.0
MR-IVW LD	valine	HMDB0000883	1,7-dimethylurate	HMDB0011103	met-d-Val	M34400	3:135701113-136578270	-1.42883732303126	0.780704929078932	0.0672217300257917	1.0
MR-IVW LD	valine	HMDB0000883	1,7-dimethylurate	HMDB0011103	met-d-Val	M34400	4:88882515-89510546	-0.147075331728255	0.174900394487654	0.400398865140671	1.0
MR-IVW LD	valine	HMDB0000883	1,7-dimethylurate	HMDB0011103	met-d-Val	M34400	12:56199875-57115338	0.273567410395601	0.46469441772099	0.556059929364058	2.0
MR-IVW LD	valine	HMDB0000883	1,7-dimethylurate	HMDB0011103	met-d-Val	M34400	12:122278263-122778263	-0.331310281545084	0.62120677789704	0.593802857207707	1.0
MR-IVW LD	valine	HMDB0000883	1,7-dimethylurate	HMDB0011103	met-d-Val	M34400	16:69315747-70918195	-0.506354316332279	0.313670815427076	0.106465467317524	1.0
MR-IVW LD	valine	HMDB0000883	1,7-dimethylurate	HMDB0011103	met-d-Val	M34400	17:6935779-7435779	0.19459693994642	0.703542782883217	0.782090532523619	1.0
MR-IVW LD	valine	HMDB0000883	1,7-dimethylurate	HMDB0011103	met-d-Val	M34400	17:79384062-79884062	-0.967259262825556	0.766270325095571	0.206842625716495	1.0
MR-IVW LD	valine	HMDB0000883	1,7-dimethylurate	HMDB0011103	met-d-Val	M34400	19:49050431-49611255	-1.14833952973471	0.753211949610939	0.127361352267639	1.0
MR-IVW LD	valine	HMDB0000883	1,7-dimethylurate	HMDB0011103	met-d-Val	M34400	22:18665347-19165347	1.01491607903329	0.725900241957588	0.162068583796772	1.0
MR-IVW LD	asparagine	HMDB0000168	glycerol	HMDB0000131	bioa_003	M15122	2:27480940-27980940	-0.70671308487891	0.263698912268249	0.0073622160183497	1.0
MR-IVW LD	asparagine	HMDB0000168	glycerol	HMDB0000131	bioa_003	M15122	4:178111051-178611051	-0.117010902667955	0.304228346936688	0.700522394103853	1.0
MR-IVW LD	asparagine	HMDB0000168	glycerol	HMDB0000131	bioa_003	M15122	7:97252737-97752737	0.225282519612326	0.225282519612326	0.317310507862914	1.0
MR-IVW LD	asparagine	HMDB0000168	glycerol	HMDB0000131	bioa_003	M15122	11:61853420-62353420	-0.375675026957418	0.199577358071127	0.0597881108264628	1.0
MR-IVW LD	asparagine	HMDB0000168	glycerol	HMDB0000131	bioa_003	M15122	12:46900176-47400176	0.65056552661123	0.345198034528406	0.0594817837003172	1.0
MR-IVW LD	asparagine	HMDB0000168	glycerol	HMDB0000131	bioa_003	M15122	14:103514503-104812812	0.0433475511460693	0.0752324172363971	0.564492291569713	3.0
MR-IVW LD	valine	HMDB0000883	n-palmitoyl-sphinganine (d18:0/16:0)	HMDB11760	M01649	GCST90200064	4:88976422-89476422	-0.195432669494202	0.149897292660974	0.19230956546309	1.0
MR-IVW LD	beta-alanine	HMDB0000056	1-methylxanthine	HMDB0010738	GCST90200361	GCST90199763	3:30500404-31000404	0.0696540966338904	0.0818764849409405	0.394924005470895	1.0
MR-IVW LD	ornithine	HMDB0000214	glycine	HMDB0000123	GCST90200404	met-d-Gly	6:131644358-132144358	-0.0188540504358441	0.0341208802902041	0.580560386158806	1.0
MR-IVW LD	ornithine	HMDB0000214	glycine	HMDB0000123	GCST90200404	met-d-Gly	6:161178041-161678041	0.0233649079316753	0.0492187584321784	0.634989762570259	1.0
MR-IVW LD	uridine	HMDB0000296	n-acetylaspartate (naa)	HMDB0000812	M00606	GCST90199665	1:20665172-21165172	0.0781717454351416	0.170363345393082	0.646339675765234	1.0
MR-IVW LD	uridine	HMDB0000296	n-acetylaspartate (naa)	HMDB0000812	M00606	GCST90199665	7:47852911-48352911	-0.0677847414735545	0.172168684703608	0.693794262834182	1.0
MR-IVW LD	uridine	HMDB0000296	n-acetylaspartate (naa)	HMDB0000812	M00606	GCST90199665	22:50721752-51221752	0.3118163084075	0.161508795964793	0.0535268470094164	1.0
MR-IVW LD	mannose	HMDB0000169	2-aminobutyrate	HMDB0000452	M00584	M32348	2:27182547-28770083	0.0465186929604871	0.0558224315525846	0.404656761927286	1.0
MR-IVW LD	1-methylurate	HMDB0003099	acetate	HMDB0000042	M34395	met-d-Acetate	8:18010431-18510431	-0.0265693246034004	0.0206075890939514	0.197294485797418	1.0
MR-IVW LD	glucose	HMDB0000122	threonine	HMDB0000167	met-d-Glucose	GCST90200432	2:165251927-165751927	-1.07639707269878	0.65449808151909	0.100049322865914	1.0
MR-IVW LD	glucose	HMDB0000122	threonine	HMDB0000167	met-d-Glucose	GCST90200432	2:169498833-170056652	-0.076503864916166	0.170263464630333	0.653196235983848	4.0
MR-IVW LD	glucose	HMDB0000122	threonine	HMDB0000167	met-d-Glucose	GCST90200432	3:122819058-123319058	1.82965102039371	0.420637534869167	1.36318086827602e-05	1.0
MR-IVW LD	glucose	HMDB0000122	threonine	HMDB0000167	met-d-Glucose	GCST90200432	3:151951767-152451767	0.288758173573522	0.662493159003834	0.662934031046757	1.0
MR-IVW LD	glucose	HMDB0000122	threonine	HMDB0000167	met-d-Glucose	GCST90200432	3:170377909-170877909	-0.373226588374588	0.350971409174872	0.287595953707237	1.0
MR-IVW LD	glucose	HMDB0000122	threonine	HMDB0000167	met-d-Glucose	GCST90200432	4:185468314-185968314	0.996881661636045	0.649353385486584	0.124736847155149	1.0
MR-IVW LD	glucose	HMDB0000122	threonine	HMDB0000167	met-d-Glucose	GCST90200432	5:95479406-95979406	0.98066416695675	0.634865512763053	0.122423644179569	1.0
MR-IVW LD	glucose	HMDB0000122	threonine	HMDB0000167	met-d-Glucose	GCST90200432	6:7000270-7500270	0.998529807122942	0.60688381629062	0.0998998549722676	1.0
MR-IVW LD	glucose	HMDB0000122	threonine	HMDB0000167	met-d-Glucose	GCST90200432	7:14801789-15301789	-0.815623065069795	0.43668138971628	0.0617932854805784	1.0
MR-IVW LD	glucose	HMDB0000122	threonine	HMDB0000167	met-d-Glucose	GCST90200432	7:43935955-44473721	-0.451416976040787	0.276067657533387	0.102013852118429	2.0
MR-IVW LD	glucose	HMDB0000122	threonine	HMDB0000167	met-d-Glucose	GCST90200432	8:117934783-118434783	1.13221808108579	0.54729601910577	0.0385696483848779	1.0
MR-IVW LD	glucose	HMDB0000122	threonine	HMDB0000167	met-d-Glucose	GCST90200432	9:21884068-22384068	0.139964784930607	0.657375249689195	0.831393578365217	1.0
MR-IVW LD	glucose	HMDB0000122	threonine	HMDB0000167	met-d-Glucose	GCST90200432	10:2888477-3388477	-0.286456978438071	0.359700357490484	0.425813125317625	1.0
MR-IVW LD	glucose	HMDB0000122	threonine	HMDB0000167	met-d-Glucose	GCST90200432	10:112762852-113262852	1.53019981856641	0.677945435666071	0.0240009813755955	1.0
MR-IVW LD	glucose	HMDB0000122	threonine	HMDB0000167	met-d-Glucose	GCST90200432	10:114504071-115004071	-0.164188348321383	0.452071862413892	0.716462348145638	1.0
MR-IVW LD	glucose	HMDB0000122	threonine	HMDB0000167	met-d-Glucose	GCST90200432	12:4134844-4634844	-0.0338078750640073	0.659860073090528	0.959138329850927	1.0
MR-IVW LD	glucose	HMDB0000122	threonine	HMDB0000167	met-d-Glucose	GCST90200432	12:111682800-112523499	0.813390654749357	0.67023033926049	0.224901011520521	1.0
MR-IVW LD	glucose	HMDB0000122	threonine	HMDB0000167	met-d-Glucose	GCST90200432	12:121166650-121666650	0.406669208908662	0.611875767589246	0.506289039930831	1.0
MR-IVW LD	glucose	HMDB0000122	threonine	HMDB0000167	met-d-Glucose	GCST90200432	13:28213465-28721145	-0.993913426606557	0.68080375703503	0.144314320523419	1.0
MR-IVW LD	glucose	HMDB0000122	threonine	HMDB0000167	met-d-Glucose	GCST90200432	17:43272775-44380160	1.24683193400497	0.648071966605294	0.0543659048836833	1.0
MR-IVW LD	glucose	HMDB0000122	threonine	HMDB0000167	met-d-Glucose	GCST90200432	17:44543627-45043627	0.685628851822735	0.679426347868739	0.312912756909087	1.0
MR-IVW LD	glucose	HMDB0000122	threonine	HMDB0000167	met-d-Glucose	GCST90200432	20:22311971-22811971	-0.172623447018948	0.65960956291214	0.793548503929438	1.0
MR-IVW LD	alpha-tocopherol	HMDB0001893	3-ureidopropionate	HMDB0000026	GCST90200302	GCST90200283	1:62651807-63403953	0.368598997424483	0.182424384876374	0.0433255704012744	1.0
MR-IVW LD	guanidinoacetate	HMDB0000128	adenosine	HMDB0000050	GCST90200384	M00555	6:131647278-132147278	-0.232055861459249	0.174041896094437	0.182422439451738	1.0
MR-IVW LD	guanidinoacetate	HMDB0000128	adenosine	HMDB0000050	GCST90200384	M00555	12:101043-601043	0.0385036716436654	0.154014686574664	0.802587348634156	1.0
MR-IVW LD	dihydroorotate	HMDB03349	glucose	HMDB0000122	GCST90200444	M20489	5:53379047-53879047	0.1091934368536	0.187188748891887	0.559668927199414	1.0
MR-IVW LD	dihydroorotate	HMDB03349	glucose	HMDB0000122	GCST90200444	M20489	10:104381189-105206827	-0.0563576371366205	0.180344438837187	0.754660563059687	1.0
MR-IVW LD	dihydroorotate	HMDB03349	glucose	HMDB0000122	GCST90200444	M20489	10:125910495-126410495	0.265498550233167	0.136771980423147	0.0522368760834803	1.0
MR-IVW LD	dihydroorotate	HMDB03349	glucose	HMDB0000122	GCST90200444	M20489	11:122683181-123183181	0.0584733566681989	0.155928951115199	0.707660466654555	1.0
MR-IVW LD	dihydroorotate	HMDB03349	glucose	HMDB0000122	GCST90200444	M20489	15:77921365-78954732	0.0144381142911221	0.0577524571644884	0.802587348634153	1.0
MR-IVW LD	threonine	HMDB0000167	eicosapentaenoate (epa; 20:5n3)	HMDB0001999	bioa_019	GCST90200349	2:27191397-28253174	-0.144477214894421	0.204805370007604	0.480538540429004	1.0
MR-IVW LD	threonine	HMDB0000167	eicosapentaenoate (epa; 20:5n3)	HMDB0001999	bioa_019	GCST90200349	6:126521687-127323798	-0.0155605880950301	0.324781482533783	0.961787215705941	1.0
MR-IVW LD	threonine	HMDB0000167	eicosapentaenoate (epa; 20:5n3)	HMDB0001999	bioa_019	GCST90200349	8:74631674-75131674	0.079083736250914	0.18903135003178	0.67568168192057	1.0
MR-IVW LD	threonine	HMDB0000167	eicosapentaenoate (epa; 20:5n3)	HMDB0001999	bioa_019	GCST90200349	12:46636543-47464292	-0.0287726272413408	0.19301329358842	0.88149784367403	2.0
MR-IVW LD	threonine	HMDB0000167	eicosapentaenoate (epa; 20:5n3)	HMDB0001999	bioa_019	GCST90200349	12:56615040-57115040	0.386440384142697	0.207237362994287	0.062220168805787	1.0
MR-IVW LD	threonine	HMDB0000167	eicosapentaenoate (epa; 20:5n3)	HMDB0001999	bioa_019	GCST90200349	12:59727701-60227701	-0.254125294098301	0.328789385222668	0.43957440338893	1.0
MR-IVW LD	threonine	HMDB0000167	eicosapentaenoate (epa; 20:5n3)	HMDB0001999	bioa_019	GCST90200349	16:1654524-2154524	0.0263242535083523	0.238274038763907	0.912029583427048	1.0
MR-IVW LD	threonine	HMDB0000167	eicosapentaenoate (epa; 20:5n3)	HMDB0001999	bioa_019	GCST90200349	20:42792364-43292364	-0.0530766137372209	0.320913095063886	0.86863506960775	1.0
MR-IVW LD	kynurenate	HMDB0000715	5-acetylamino-6-formylamino-3-methyluracil	HMDB0011105	GCST90200454	GCST90200680	1:241463402-241963402	0.0214421558723681	0.0543435399579506	0.693162630071068	1.0
MR-IVW LD	kynurenate	HMDB0000715	5-acetylamino-6-formylamino-3-methyluracil	HMDB0011105	GCST90200454	GCST90200680	4:170711647-171211647	0.0124908900751278	0.138394169258526	0.928083865063737	1.0
MR-IVW LD	kynurenate	HMDB0000715	5-acetylamino-6-formylamino-3-methyluracil	HMDB0011105	GCST90200454	GCST90200680	16:58517848-59017848	-0.0336579579258512	0.158415867480075	0.831743637081041	1.0
MR-IVW LD	1-methylxanthine	HMDB0010738	hippurate	HMDB0000714	M34389	GCST90199624	8:18010431-18510431	0.0111648214379525	0.0593952097876524	0.850896158152411	1.0
MR-IVW LD	1-methylnicotinamide	HMDB0000699	1-methylxanthine	HMDB0010738	GCST90200406	M34389	6:160317928-160817928	0.0195995849294573	0.211675517238148	0.926227228722231	1.0
MR-IVW LD	tryptophan	HMDB0000929	sphingosine 1-phosphate	HMDB0000277	M00054	GCST90199657	3:189559163-190059163	-0.131055924232124	0.170347558265234	0.441688940828767	1.0
MR-IVW LD	tryptophan	HMDB0000929	sphingosine 1-phosphate	HMDB0000277	M00054	GCST90199657	5:153760041-154260041	-0.124612887249911	0.170348144617206	0.464462264966237	1.0
MR-IVW LD	tryptophan	HMDB0000929	sphingosine 1-phosphate	HMDB0000277	M00054	GCST90199657	6:111281159-111781159	0.0096683701291148	0.149526521500641	0.948444790066036	1.0
MR-IVW LD	tryptophan	HMDB0000929	sphingosine 1-phosphate	HMDB0000277	M00054	GCST90199657	6:125293311-125793311	0.034970045355019	0.154934432842839	0.821428011486456	1.0
MR-IVW LD	tryptophan	HMDB0000929	sphingosine 1-phosphate	HMDB0000277	M00054	GCST90199657	7:14057409-14557409	-0.0461612997382389	0.167026727584246	0.78226333053828	1.0
MR-IVW LD	tryptophan	HMDB0000929	sphingosine 1-phosphate	HMDB0000277	M00054	GCST90199657	11:116404435-116904435	-0.0638451676251266	0.167026021368982	0.702278287100337	1.0
MR-IVW LD	tryptophan	HMDB0000929	sphingosine 1-phosphate	HMDB0000277	M00054	GCST90199657	16:53794515-54294515	-0.0147087126265978	0.170353594848847	0.931194353440793	1.0
MR-IVW LD	urate	HMDB0000289	1-methylxanthine	HMDB0010738	M01604	GCST90199763	4:9676051-10553081	0.0694415463340681	0.0488549922352099	0.155206094714035	1.0
MR-IVW LD	citrulline	HMDB0000904	valine	HMDB0000883	bioa_005	GCST90200442	2:211099261-211599261	-0.189890840313152	0.193800504843369	0.327171845370501	1.0
MR-IVW LD	citrulline	HMDB0000904	valine	HMDB0000883	bioa_005	GCST90200442	8:10310878-10810878	0.399352703928555	0.282284006153475	0.157150738159146	1.0
MR-IVW LD	citrulline	HMDB0000904	valine	HMDB0000883	bioa_005	GCST90200442	8:11437159-11937159	0.774214553660166	0.349190344266875	0.026611438055679	1.0
MR-IVW LD	citrulline	HMDB0000904	valine	HMDB0000883	bioa_005	GCST90200442	9:133044244-133627617	-0.0926022448394474	0.154420057864091	0.548721140449207	2.0
MR-IVW LD	citrulline	HMDB0000904	valine	HMDB0000883	bioa_005	GCST90200442	10:97138579-97638579	-0.0856235443815234	0.265087258163766	0.746694213592169	1.0
MR-IVW LD	citrulline	HMDB0000904	valine	HMDB0000883	bioa_005	GCST90200442	17:9542768-10042768	-0.207666247374363	0.203914020825848	0.308487416330371	1.0
MR-IVW LD	alpha-ketoglutaramate*	HMDB0001552	cortisone	HMDB0002802	GCST90199885	M01769	3:99879368-100379368	0.144700123009917	0.144700123009917	0.317310507862914	1.0
MR-IVW LD	kynurenate	HMDB0000715	n-acetylglucosaminylasparagine	HMDB0000489	GCST90200454	GCST90200316	1:241463402-241963402	-0.0919479326112277	0.0524843585440133	0.0797890880479919	1.0
MR-IVW LD	kynurenate	HMDB0000715	n-acetylglucosaminylasparagine	HMDB0000489	GCST90200454	GCST90200316	4:170711647-171211647	0.17332631667672	0.133669566320309	0.194742180363405	1.0
MR-IVW LD	kynurenate	HMDB0000715	n-acetylglucosaminylasparagine	HMDB0000489	GCST90200454	GCST90200316	16:58517848-59017848	0.112672638375752	0.153018821743935	0.461528742739403	1.0
MR-IVW LD	n6,n6,n6-trimethyllysine	HMDB0001325	glycine	HMDB0000123	GCST90200344	bioa_008	11:64586385-65555309	0.0170530022470054	0.0473694506861261	0.718847133564018	1.0
MR-IVW LD	pyruvate	HMDB0000243	sphinganine-1-phosphate	HMDB0001383	met-d-Pyruvate	GCST90199845	1:25486369-25986369	0.383660897407987	0.595853001736755	0.519649914220552	1.0
MR-IVW LD	pyruvate	HMDB0000243	sphinganine-1-phosphate	HMDB0001383	met-d-Pyruvate	GCST90199845	1:154991807-156271079	0.0983644450000477	0.326025737924445	0.762874969310209	2.0
MR-IVW LD	pyruvate	HMDB0000243	sphinganine-1-phosphate	HMDB0001383	met-d-Pyruvate	GCST90199845	1:207429229-207929229	-0.613001270741787	0.604386562585287	0.310461739551341	1.0
MR-IVW LD	pyruvate	HMDB0000243	sphinganine-1-phosphate	HMDB0001383	met-d-Pyruvate	GCST90199845	2:27480940-28253616	-1.10374951245546	0.571885975088567	0.0536047620684883	1.0
MR-IVW LD	pyruvate	HMDB0000243	sphinganine-1-phosphate	HMDB0001383	met-d-Pyruvate	GCST90199845	2:60468043-60968043	0.369977649374204	0.625733511404301	0.554339317187848	1.0
MR-IVW LD	pyruvate	HMDB0000243	sphinganine-1-phosphate	HMDB0001383	met-d-Pyruvate	GCST90199845	2:173097338-173854224	0.148267767029227	0.212627709029264	0.485607812950702	1.0
MR-IVW LD	pyruvate	HMDB0000243	sphinganine-1-phosphate	HMDB0001383	met-d-Pyruvate	GCST90199845	3:56611222-57111222	-0.0320824197640918	0.544459808148895	0.953011661827153	1.0
MR-IVW LD	pyruvate	HMDB0000243	sphinganine-1-phosphate	HMDB0001383	met-d-Pyruvate	GCST90199845	5:35956855-36456855	-0.160787839103924	0.595372757399658	0.787112192098642	1.0
MR-IVW LD	pyruvate	HMDB0000243	sphinganine-1-phosphate	HMDB0001383	met-d-Pyruvate	GCST90199845	5:131157493-131957429	0.426506194046512	0.423811987991205	0.314243832669789	1.0
MR-IVW LD	pyruvate	HMDB0000243	sphinganine-1-phosphate	HMDB0001383	met-d-Pyruvate	GCST90199845	7:50177982-50677982	1.21724666749854	0.647328621019969	0.0600514948338135	1.0
MR-IVW LD	pyruvate	HMDB0000243	sphinganine-1-phosphate	HMDB0001383	met-d-Pyruvate	GCST90199845	8:106322270-106822270	0.579656557146302	0.511096895763871	0.256734905061452	1.0
MR-IVW LD	pyruvate	HMDB0000243	sphinganine-1-phosphate	HMDB0001383	met-d-Pyruvate	GCST90199845	9:135611502-136391870	0.091131959253977	0.336163480437596	0.786318606463526	3.0
MR-IVW LD	pyruvate	HMDB0000243	sphinganine-1-phosphate	HMDB0001383	met-d-Pyruvate	GCST90199845	10:2869150-3388009	0.227588163026117	0.183079184529855	0.213826097919867	2.0
MR-IVW LD	pyruvate	HMDB0000243	sphinganine-1-phosphate	HMDB0001383	met-d-Pyruvate	GCST90199845	11:56961646-57461646	0.903819554413775	0.643779105555706	0.160340271258965	1.0
MR-IVW LD	pyruvate	HMDB0000243	sphinganine-1-phosphate	HMDB0001383	met-d-Pyruvate	GCST90199845	12:48145900-49077761	0.247365834924225	0.163105557369131	0.129367788084169	9.0
MR-IVW LD	pyruvate	HMDB0000243	sphinganine-1-phosphate	HMDB0001383	met-d-Pyruvate	GCST90199845	16:69379588-70929689	0.327020867762983	0.313292468589361	0.29656878998432	3.0
MR-IVW LD	pyruvate	HMDB0000243	sphinganine-1-phosphate	HMDB0001383	met-d-Pyruvate	GCST90199845	16:70994871-71494871	0.589466328384205	0.644917451391967	0.360707249639747	1.0
MR-IVW LD	pyruvate	HMDB0000243	sphinganine-1-phosphate	HMDB0001383	met-d-Pyruvate	GCST90199845	16:87636490-88136490	-0.0870463270306983	0.680334304805832	0.898191388636325	1.0
MR-IVW LD	pyruvate	HMDB0000243	sphinganine-1-phosphate	HMDB0001383	met-d-Pyruvate	GCST90199845	18:43532791-44032791	-0.426618708087034	0.681313079187417	0.531202578553874	1.0
MR-IVW LD	pyruvate	HMDB0000243	sphinganine-1-phosphate	HMDB0001383	met-d-Pyruvate	GCST90199845	21:45449580-45972811	0.128037329662637	0.294859479882613	0.664120204361929	2.0
MR-IVW LD	orotate	HMDB0000226	glycochenodeoxycholate	HMDB0000637	GCST90200392	M32346	3:123305909-124961335	0.0019706865684904	0.0350782209191325	0.955198592700991	1.0
MR-IVW LD	orotate	HMDB0000226	glycochenodeoxycholate	HMDB0000637	GCST90200392	M32346	7:32831514-33590783	-0.0964015371848893	0.0657716206228087	0.142729732344757	3.0
MR-IVW LD	sulfate*	HMDB01448	mannose	HMDB0000169	GCST90199896	GCST90200435	7:122557611-123057611	-0.112512632981486	0.172595174166759	0.514473762811601	1.0
MR-IVW LD	retinol (vitamin a)	HMDB0000305	hydroxy-n6,n6,n6-trimethyllysine*	HMDB01422	GCST90200405	GCST90200240	18:28939457-29439457	-0.167004173785961	0.16297322554976	0.305488806953374	1.0
MR-IVW LD	retinol (vitamin a)	HMDB0000305	hydroxy-n6,n6,n6-trimethyllysine*	HMDB01422	GCST90200405	GCST90200240	20:38915692-39415692	-0.167143397450384	0.167984150154355	0.31973867309431	1.0
MR-IVW LD	acetone	HMDB0001659	glutamine	HMDB0000641	met-d-Acetone	M00053	1:120074995-120574995	-0.979068356298681	0.618358961872851	0.113345509219526	1.0
MR-IVW LD	acetone	HMDB0001659	glutamine	HMDB0000641	met-d-Acetone	M00053	5:41206969-43455198	-0.0182741384169765	0.261171025011364	0.944217532151864	2.0
MR-IVW LD	acetone	HMDB0001659	glutamine	HMDB0000641	met-d-Acetone	M00053	8:126241733-126741733	1.4330432638579e-308	0.64101266920861	1.0	1.0
MR-IVW LD	acetone	HMDB0001659	glutamine	HMDB0000641	met-d-Acetone	M00053	10:135065795-135607239	-0.130334998652934	0.355982665516893	0.714270031755038	2.0
MR-IVW LD	acetone	HMDB0001659	glutamine	HMDB0000641	met-d-Acetone	M00053	12:122365033-122865033	-0.253214735420059	0.618969353249034	0.682472947499483	1.0
MR-IVW LD	acetone	HMDB0001659	glutamine	HMDB0000641	met-d-Acetone	M00053	13:42058883-42558883	2.0959127225113	0.69863757417043	0.00269979606326	1.0
MR-IVW LD	acetone	HMDB0001659	glutamine	HMDB0000641	met-d-Acetone	M00053	19:45929043-46429043	-0.748912008712222	0.680829098829289	0.271332121892763	1.0
MR-IVW LD	2-aminobutyrate	HMDB0000452	glycine	HMDB0000123	GCST90200305	GCST90200707	2:64970910-65470910	-0.0325922362624443	0.094070729747216	0.728993116441877	1.0
MR-IVW LD	2-aminobutyrate	HMDB0000452	glycine	HMDB0000123	GCST90200305	GCST90200707	4:88993818-89493818	-0.106301981036455	0.128181702938552	0.4069307218382	1.0
MR-IVW LD	citrulline	HMDB0000904	citrate	HMDB0000094	GCST90200403	GCST90200304	2:211084708-211584708	-0.012990468377373	0.154406344976465	0.932951720595571	1.0
MR-IVW LD	citrulline	HMDB0000904	citrate	HMDB0000094	GCST90200403	GCST90200304	9:133044244-133573675	-0.0873144622566786	0.11374819089186	0.442717804426506	2.0
MR-IVW LD	kynurenine	HMDB0000684	heme	HMDB0003178	bioa_027	M32593	1:241473615-241973615	-0.0939693359420153	0.325760364598987	0.772993467640966	1.0
MR-IVW LD	kynurenine	HMDB0000684	heme	HMDB0003178	bioa_027	M32593	5:131338151-131838151	-0.0094036791544498	0.413761882795833	0.981867820961017	1.0
MR-IVW LD	kynurenine	HMDB0000684	heme	HMDB0003178	bioa_027	M32593	5:176563404-177063404	-0.109899995013839	0.370912483171712	0.767003814165868	1.0
MR-IVW LD	kynurenine	HMDB0000684	heme	HMDB0003178	bioa_027	M32593	8:39556267-40056267	0.162848754460369	0.211263249029668	0.440805726712718	1.0
MR-IVW LD	kynurenine	HMDB0000684	heme	HMDB0003178	bioa_027	M32593	12:111111298-111611298	0.259563235411849	0.355972437136252	0.465899718527072	1.0
MR-IVW LD	kynurenine	HMDB0000684	heme	HMDB0003178	bioa_027	M32593	12:111634608-113433486	0.142939175175641	0.161264710454569	0.375421607696007	1.0
MR-IVW LD	kynurenine	HMDB0000684	heme	HMDB0003178	bioa_027	M32593	16:87568569-88128476	0.0399135678247289	0.0939109247813618	0.670825614820232	2.0
MR-IVW LD	trans-urocanate	HMDB0000301	choline phosphate	HMDB0001565	GCST90200416	GCST90200363	8:17963874-18463874	-0.145410405125125	0.177965330331959	0.413887550455639	1.0
MR-IVW LD	trans-urocanate	HMDB0000301	choline phosphate	HMDB0001565	GCST90200416	GCST90200363	12:96124750-96624750	0.0429229149631426	0.0531167347108003	0.419040802438837	1.0
MR-IVW LD	trans-urocanate	HMDB0000301	choline phosphate	HMDB0001565	GCST90200416	GCST90200363	19:51269710-51769710	-0.0503626698596653	0.177124387053688	0.776153634957251	1.0
MR-IVW LD	creatinine	HMDB0000562	3,7-dimethylurate	HMDB0001982	met-d-Creatinine	GCST90199755	1:62775942-63275942	-0.398064003482829	0.58300521507333	0.494746191591258	1.0
MR-IVW LD	creatinine	HMDB0000562	3,7-dimethylurate	HMDB0001982	met-d-Creatinine	GCST90199755	1:78344069-78844069	-0.0449452454071877	0.640244514631331	0.944034374278131	1.0
MR-IVW LD	creatinine	HMDB0000562	3,7-dimethylurate	HMDB0001982	met-d-Creatinine	GCST90199755	1:113008681-113508681	0.114605794167088	0.522088611433445	0.826249623584372	1.0
MR-IVW LD	creatinine	HMDB0000562	3,7-dimethylurate	HMDB0001982	met-d-Creatinine	GCST90199755	1:150079982-151190625	0.150122411835316	0.480487388561854	0.754707843926257	1.0
MR-IVW LD	creatinine	HMDB0000562	3,7-dimethylurate	HMDB0001982	met-d-Creatinine	GCST90199755	1:243202864-243702864	0.704336979224955	0.7206427368839	0.328384369964883	1.0
MR-IVW LD	creatinine	HMDB0000562	3,7-dimethylurate	HMDB0001982	met-d-Creatinine	GCST90199755	2:15538692-16038692	0.263867372000764	0.695558277137647	0.704420139965241	1.0
MR-IVW LD	creatinine	HMDB0000562	3,7-dimethylurate	HMDB0001982	met-d-Creatinine	GCST90199755	2:18426203-18926203	0.83367583188487	0.660148151235475	0.206638877901072	1.0
MR-IVW LD	creatinine	HMDB0000562	3,7-dimethylurate	HMDB0001982	met-d-Creatinine	GCST90199755	2:73303397-74097901	1.20798503470152	0.602579518479881	0.0449962160343676	1.0
MR-IVW LD	creatinine	HMDB0000562	3,7-dimethylurate	HMDB0001982	met-d-Creatinine	GCST90199755	2:121056440-121556440	0.525424914003152	0.592428739659668	0.375132864546532	1.0
MR-IVW LD	creatinine	HMDB0000562	3,7-dimethylurate	HMDB0001982	met-d-Creatinine	GCST90199755	2:148593372-149093372	1.75437137535041	0.728373581836732	0.0160131900433446	1.0
MR-IVW LD	creatinine	HMDB0000562	3,7-dimethylurate	HMDB0001982	met-d-Creatinine	GCST90199755	2:176734544-177234544	-0.756003506231085	0.591831658935941	0.201462409207544	1.0
MR-IVW LD	creatinine	HMDB0000562	3,7-dimethylurate	HMDB0001982	met-d-Creatinine	GCST90199755	2:211293055-211793055	0.0419806990194904	0.355073416714163	0.905884596774808	1.0
MR-IVW LD	creatinine	HMDB0000562	3,7-dimethylurate	HMDB0001982	met-d-Creatinine	GCST90199755	2:217394852-217894852	0.637296018486287	0.562673017839459	0.257372891675053	1.0
MR-IVW LD	creatinine	HMDB0000562	3,7-dimethylurate	HMDB0001982	met-d-Creatinine	GCST90199755	2:220108198-220608198	0.734477867700686	0.575940968140725	0.202215148801407	1.0
MR-IVW LD	creatinine	HMDB0000562	3,7-dimethylurate	HMDB0001982	met-d-Creatinine	GCST90199755	3:38187471-38687471	0.0216237995841402	0.695425708703102	0.97519430792598	1.0
MR-IVW LD	creatinine	HMDB0000562	3,7-dimethylurate	HMDB0001982	met-d-Creatinine	GCST90199755	3:141462708-141962708	0.80230870192583	0.597583786014374	0.17940548221015	1.0
MR-IVW LD	creatinine	HMDB0000562	3,7-dimethylurate	HMDB0001982	met-d-Creatinine	GCST90199755	3:185024780-185524780	-0.704335778970439	0.6329955733543	0.265836206547618	1.0
MR-IVW LD	creatinine	HMDB0000562	3,7-dimethylurate	HMDB0001982	met-d-Creatinine	GCST90199755	4:76880934-77664144	0.222957886980118	0.273358445455641	0.41471484544506	1.0
MR-IVW LD	creatinine	HMDB0000562	3,7-dimethylurate	HMDB0001982	met-d-Creatinine	GCST90199755	4:103323863-104102802	0.707996964913638	0.561636024142485	0.207453901775909	1.0
MR-IVW LD	creatinine	HMDB0000562	3,7-dimethylurate	HMDB0001982	met-d-Creatinine	GCST90199755	5:39144851-39644851	-0.191176318215245	0.458330363282065	0.676594535166173	1.0
MR-IVW LD	creatinine	HMDB0000562	3,7-dimethylurate	HMDB0001982	met-d-Creatinine	GCST90199755	5:53045546-53835870	0.935824984666749	0.679898896343404	0.168692301335627	1.0
MR-IVW LD	creatinine	HMDB0000562	3,7-dimethylurate	HMDB0001982	met-d-Creatinine	GCST90199755	5:176565124-177065124	0.337253562644689	0.39683094262284	0.395398978454596	1.0
MR-IVW LD	creatinine	HMDB0000562	3,7-dimethylurate	HMDB0001982	met-d-Creatinine	GCST90199755	6:43556335-44056335	1.11010185941487	0.531439432743785	0.0367204484419401	1.0
MR-IVW LD	creatinine	HMDB0000562	3,7-dimethylurate	HMDB0001982	met-d-Creatinine	GCST90199755	6:108750742-109250742	0.206297731653285	0.702674600829965	0.769071766640376	1.0
MR-IVW LD	creatinine	HMDB0000562	3,7-dimethylurate	HMDB0001982	met-d-Creatinine	GCST90199755	6:133547208-134047208	-0.0259473335944994	0.655596045292115	0.968429380707832	1.0
MR-IVW LD	creatinine	HMDB0000562	3,7-dimethylurate	HMDB0001982	met-d-Creatinine	GCST90199755	6:160418389-160927934	-0.219497934791583	0.421151491968366	0.602237746234045	1.0
MR-IVW LD	creatinine	HMDB0000562	3,7-dimethylurate	HMDB0001982	met-d-Creatinine	GCST90199755	7:1036567-1536567	-0.263821920734463	0.483868446977915	0.585592033191762	1.0
MR-IVW LD	creatinine	HMDB0000562	3,7-dimethylurate	HMDB0001982	met-d-Creatinine	GCST90199755	7:25488956-25988956	-0.0024213582341178	0.677595762763155	0.997148801179666	1.0
MR-IVW LD	creatinine	HMDB0000562	3,7-dimethylurate	HMDB0001982	met-d-Creatinine	GCST90199755	7:76984640-77791673	0.508492885179725	0.625696127256404	0.416399574379453	1.0
MR-IVW LD	creatinine	HMDB0000562	3,7-dimethylurate	HMDB0001982	met-d-Creatinine	GCST90199755	7:128492221-128992221	-0.823358833922249	0.669335066319763	0.218654195447751	1.0
MR-IVW LD	creatinine	HMDB0000562	3,7-dimethylurate	HMDB0001982	met-d-Creatinine	GCST90199755	7:151165041-151665041	0.225421547051058	0.302317438688845	0.455881770798302	1.0
MR-IVW LD	creatinine	HMDB0000562	3,7-dimethylurate	HMDB0001982	met-d-Creatinine	GCST90199755	8:8031142-9250941	-0.563021625355622	0.625178390745705	0.367812973884743	1.0
MR-IVW LD	creatinine	HMDB0000562	3,7-dimethylurate	HMDB0001982	met-d-Creatinine	GCST90199755	8:9759952-10530228	-0.975185873209969	0.704419197325565	0.166241249941563	1.0
MR-IVW LD	creatinine	HMDB0000562	3,7-dimethylurate	HMDB0001982	met-d-Creatinine	GCST90199755	8:10561829-11945872	-1.46691575635237	0.695657531395375	0.0349726303615135	1.0
MR-IVW LD	creatinine	HMDB0000562	3,7-dimethylurate	HMDB0001982	met-d-Creatinine	GCST90199755	8:19609539-20109539	-0.244034127049171	0.673281525001301	0.717012187530926	1.0
MR-IVW LD	creatinine	HMDB0000562	3,7-dimethylurate	HMDB0001982	met-d-Creatinine	GCST90199755	8:23527006-24027006	-0.0347241360513835	0.576043504549615	0.951932307692246	1.0
MR-IVW LD	creatinine	HMDB0000562	3,7-dimethylurate	HMDB0001982	met-d-Creatinine	GCST90199755	8:30157389-30657389	-0.707196682141408	0.678135863350931	0.297015927613195	1.0
MR-IVW LD	creatinine	HMDB0000562	3,7-dimethylurate	HMDB0001982	met-d-Creatinine	GCST90199755	8:144768354-145268354	-0.102881767954406	0.707377492521781	0.884362608343867	1.0
MR-IVW LD	creatinine	HMDB0000562	3,7-dimethylurate	HMDB0001982	met-d-Creatinine	GCST90199755	9:71184707-71684707	0.842475738852837	0.611225614025798	0.168098830533682	1.0
MR-IVW LD	creatinine	HMDB0000562	3,7-dimethylurate	HMDB0001982	met-d-Creatinine	GCST90199755	10:52398454-52898454	-0.920444972440986	0.608500768552075	0.130370138069653	1.0
MR-IVW LD	creatinine	HMDB0000562	3,7-dimethylurate	HMDB0001982	met-d-Creatinine	GCST90199755	11:1928330-2428330	-0.062764146052423	0.724337960856981	0.930949433833921	1.0
MR-IVW LD	creatinine	HMDB0000562	3,7-dimethylurate	HMDB0001982	met-d-Creatinine	GCST90199755	11:2548804-3048804	-0.394447878795315	0.595092408353083	0.507436447780551	1.0
MR-IVW LD	creatinine	HMDB0000562	3,7-dimethylurate	HMDB0001982	met-d-Creatinine	GCST90199755	11:30504837-31294673	0.0834499948635775	0.452215979495294	0.853593219078013	1.0
MR-IVW LD	creatinine	HMDB0000562	3,7-dimethylurate	HMDB0001982	met-d-Creatinine	GCST90199755	11:116373213-117240760	0.871707714196697	0.614100972118136	0.15575738428232	1.0
MR-IVW LD	creatinine	HMDB0000562	3,7-dimethylurate	HMDB0001982	met-d-Creatinine	GCST90199755	12:15092463-15592463	0.367976215413498	0.67733351255928	0.586942658279625	1.0
MR-IVW LD	creatinine	HMDB0000562	3,7-dimethylurate	HMDB0001982	met-d-Creatinine	GCST90199755	15:41118334-41871842	-0.573123861145678	0.548876140697715	0.29640348992825	1.0
MR-IVW LD	creatinine	HMDB0000562	3,7-dimethylurate	HMDB0001982	met-d-Creatinine	GCST90199755	15:45400360-46179051	0.487423501467139	0.326226851763152	0.135143105728157	1.0
MR-IVW LD	creatinine	HMDB0000562	3,7-dimethylurate	HMDB0001982	met-d-Creatinine	GCST90199755	15:53700578-54200578	-0.272061738250229	0.569953162364741	0.63311966244173	1.0
MR-IVW LD	creatinine	HMDB0000562	3,7-dimethylurate	HMDB0001982	met-d-Creatinine	GCST90199755	15:76097375-76597375	-0.775378332650458	0.576197051848858	0.178404908182442	1.0
MR-IVW LD	creatinine	HMDB0000562	3,7-dimethylurate	HMDB0001982	met-d-Creatinine	GCST90199755	16:20142332-21335139	-0.591938961644101	0.308892363060068	0.0553234095425055	2.0
MR-IVW LD	creatinine	HMDB0000562	3,7-dimethylurate	HMDB0001982	met-d-Creatinine	GCST90199755	16:89453424-89953424	-0.233504553343171	0.565943237747373	0.67990439689724	1.0
MR-IVW LD	creatinine	HMDB0000562	3,7-dimethylurate	HMDB0001982	met-d-Creatinine	GCST90199755	17:19176536-19724875	-0.315121177784537	0.457130969112623	0.490605869499192	1.0
MR-IVW LD	creatinine	HMDB0000562	3,7-dimethylurate	HMDB0001982	met-d-Creatinine	GCST90199755	17:37200083-37954217	-0.970279768079726	0.476054932313947	0.0415331683959952	1.0
MR-IVW LD	creatinine	HMDB0000562	3,7-dimethylurate	HMDB0001982	met-d-Creatinine	GCST90199755	17:58690466-59700441	0.646403645387996	0.375673103055454	0.0853135229343166	2.0
MR-IVW LD	creatinine	HMDB0000562	3,7-dimethylurate	HMDB0001982	met-d-Creatinine	GCST90199755	18:76910235-77410235	0.304692577959406	0.529877624396357	0.565274776108561	1.0
MR-IVW LD	creatinine	HMDB0000562	3,7-dimethylurate	HMDB0001982	met-d-Creatinine	GCST90199755	19:32940263-33709298	0.190643043574218	0.557200378268115	0.732242151581368	1.0
MR-IVW LD	creatinine	HMDB0000562	3,7-dimethylurate	HMDB0001982	met-d-Creatinine	GCST90199755	19:45162079-45662079	0.796973364144298	0.698044693532372	0.253569366477023	1.0
MR-IVW LD	creatinine	HMDB0000562	3,7-dimethylurate	HMDB0001982	met-d-Creatinine	GCST90199755	20:32653904-33537782	0.893316659775204	0.561157490390019	0.111403150551207	1.0
MR-IVW LD	creatinine	HMDB0000562	3,7-dimethylurate	HMDB0001982	met-d-Creatinine	GCST90199755	22:38345240-38845240	-0.551701241691204	0.57635889580769	0.338457117890044	1.0
MR-IVW LD	arginine	HMDB0000517	taurine	HMDB0000251	bioa_002	GCST90200420	2:24182937-24682937	-0.482255190518913	0.352114074105267	0.170812017267974	1.0
MR-IVW LD	arginine	HMDB0000517	taurine	HMDB0000251	bioa_002	GCST90200420	2:211333022-211833022	0.819183217915331	0.245877758276161	0.0008632697625174	1.0
MR-IVW LD	arginine	HMDB0000517	taurine	HMDB0000251	bioa_002	GCST90200420	2:219037276-219788019	0.102087060526639	0.268310176522921	0.703588020873258	1.0
MR-IVW LD	arginine	HMDB0000517	taurine	HMDB0000251	bioa_002	GCST90200420	4:144583533-145083533	0.516600551798665	0.263043047669958	0.0495371435522256	1.0
MR-IVW LD	arginine	HMDB0000517	taurine	HMDB0000251	bioa_002	GCST90200420	5:177386199-177886199	-0.0647751733159286	0.32280313299926	0.84096081328042	1.0
MR-IVW LD	arginine	HMDB0000517	taurine	HMDB0000251	bioa_002	GCST90200420	6:131339506-132265729	-0.078037686744903	0.122402616954666	0.523767193279117	2.0
MR-IVW LD	arginine	HMDB0000517	taurine	HMDB0000251	bioa_002	GCST90200420	6:135177817-135677817	-0.630608723597536	0.305318800947191	0.0388841553997901	1.0
MR-IVW LD	arginine	HMDB0000517	taurine	HMDB0000251	bioa_002	GCST90200420	10:99898951-100398951	0.42722219190086	0.340959242800204	0.21020542846349	1.0
MR-IVW LD	arginine	HMDB0000517	taurine	HMDB0000251	bioa_002	GCST90200420	12:46680313-47435518	0.273140046649518	0.28846630678151	0.343705106542031	1.0
MR-IVW LD	arginine	HMDB0000517	taurine	HMDB0000251	bioa_002	GCST90200420	19:12757458-13257458	-0.0308322676547467	0.185717720205099	0.86814370354347	1.0
MR-IVW LD	phenylalanine	HMDB0000159	glycine	HMDB0000123	M00064	M32338	12:103007876-103507876	-0.0858118921981428	0.147106100911103	0.559668927199414	1.0
MR-IVW LD	n6,n6,n6-trimethyllysine	HMDB0001325	3-hydroxybutyrate (bhba)	HMDB0000011	GCST90200344	M00542	11:64586385-65555309	0.0876685008328936	0.153867164727119	0.568835440784733	1.0
MR-IVW LD	histidine	HMDB0000177	hippurate	HMDB0000714	M00059	GCST90199624	4:9731889-10602550	0.0051847176460207	0.129596108921928	0.968087754014009	1.0
MR-IVW LD	acetone	HMDB0001659	isoleucine	HMDB0000172	met-d-Acetone	M01125	1:120074995-120574995	-0.735353860698199	0.619245356377431	0.235030456586429	1.0
MR-IVW LD	acetone	HMDB0001659	isoleucine	HMDB0000172	met-d-Acetone	M01125	5:41206969-43455198	-0.307886058333764	0.261495762230717	0.239034443757762	2.0
MR-IVW LD	acetone	HMDB0001659	isoleucine	HMDB0000172	met-d-Acetone	M01125	8:126241733-126741733	0.160470309386668	0.641881237546673	0.802587348634153	1.0
MR-IVW LD	acetone	HMDB0001659	isoleucine	HMDB0000172	met-d-Acetone	M01125	10:135065795-135607239	-0.0921397046544973	0.356469066548246	0.796037390778427	2.0
MR-IVW LD	acetone	HMDB0001659	isoleucine	HMDB0000172	met-d-Acetone	M01125	12:122365033-122865033	0.0344343107062378	0.619817592712281	0.955695871316436	1.0
MR-IVW LD	acetone	HMDB0001659	isoleucine	HMDB0000172	met-d-Acetone	M01125	13:42058883-42558883	0.787448095693123	0.699953862838331	0.260589034273617	1.0
MR-IVW LD	acetone	HMDB0001659	isoleucine	HMDB0000172	met-d-Acetone	M01125	19:45929043-46429043	-1.21184704282881	0.681663961591205	0.0754403596268003	1.0
MR-IVW LD	glycerophosphorylcholine (gpc)	HMDB0000086	n1-methyl-2-pyridone-5-carboxamide	HMDB0004193	GCST90199629	GCST90199778	1:40156715-40656715	-0.259904401673918	0.143233269885502	0.0695925856584879	1.0
MR-IVW LD	leucine	HMDB0000687	n-stearoyl-sphingosine (d18:1/18:0)*	HMDB0004950	M00060	GCST90200341	4:88976422-89476422	0.0054532872682022	0.120131180646576	0.963792915337356	1.0
MR-IVW LD	leucine	HMDB0000687	n-stearoyl-sphingosine (d18:1/18:0)*	HMDB0004950	M00060	GCST90200341	6:45295851-45795851	-0.0984094258538669	0.173681203797845	0.570979496433712	1.0
MR-IVW LD	acetone	HMDB0001659	stearoyl sphingomyelin (d18:1/18:0)	HMDB0001348	met-d-Acetone	GCST90200335	1:120074995-120574995	0.663644628536062	0.669466072646024	0.321536990608411	1.0
MR-IVW LD	acetone	HMDB0001659	stearoyl sphingomyelin (d18:1/18:0)	HMDB0001348	met-d-Acetone	GCST90200335	5:41206969-43455198	0.249452965609414	0.242844262985713	0.304319825767199	2.0
MR-IVW LD	acetone	HMDB0001659	stearoyl sphingomyelin (d18:1/18:0)	HMDB0001348	met-d-Acetone	GCST90200335	6:166522838-167022838	1.27052415113374	0.581104205782759	0.0287866158162412	1.0
MR-IVW LD	acetone	HMDB0001659	stearoyl sphingomyelin (d18:1/18:0)	HMDB0001348	met-d-Acetone	GCST90200335	8:126241733-126741733	0.573914700662699	0.605617232123356	0.343306375876795	1.0
MR-IVW LD	acetone	HMDB0001659	stearoyl sphingomyelin (d18:1/18:0)	HMDB0001348	met-d-Acetone	GCST90200335	10:135065795-135607239	-0.574201331293169	0.349346580040589	0.100249806311234	2.0
MR-IVW LD	acetone	HMDB0001659	stearoyl sphingomyelin (d18:1/18:0)	HMDB0001348	met-d-Acetone	GCST90200335	11:116461180-116961180	-0.8190493874379	0.654314105855793	0.210654453870679	1.0
MR-IVW LD	acetone	HMDB0001659	stearoyl sphingomyelin (d18:1/18:0)	HMDB0001348	met-d-Acetone	GCST90200335	12:122365033-122865033	1.50348748361011	0.549501370105348	0.0062173234959028	1.0
MR-IVW LD	acetone	HMDB0001659	stearoyl sphingomyelin (d18:1/18:0)	HMDB0001348	met-d-Acetone	GCST90200335	12:123068455-124007504	0.384486432091538	0.634967160262459	0.544832371186611	1.0
MR-IVW LD	acetone	HMDB0001659	stearoyl sphingomyelin (d18:1/18:0)	HMDB0001348	met-d-Acetone	GCST90200335	13:42058883-42558883	1.10328374199852	0.658226355687105	0.0937095184063278	1.0
MR-IVW LD	acetone	HMDB0001659	stearoyl sphingomyelin (d18:1/18:0)	HMDB0001348	met-d-Acetone	GCST90200335	17:6935779-7435779	0.401208388570339	0.480538787251889	0.403766333668192	1.0
MR-IVW LD	acetone	HMDB0001659	stearoyl sphingomyelin (d18:1/18:0)	HMDB0001348	met-d-Acetone	GCST90200335	19:45929043-46429043	1.35765168557068	0.644841652626454	0.0352562245942523	1.0
MR-IVW LD	alanine	HMDB0000161	creatinine	HMDB0000562	M32339	M00513	2:27480940-27980940	-0.145442753991018	0.130132990413016	0.263717761833699	1.0
MR-IVW LD	alanine	HMDB0000161	creatinine	HMDB0000562	M32339	M00513	12:46962370-47462370	0.0434149512390816	0.173659804956328	0.802587348634154	1.0
MR-IVW LD	uridine	HMDB0000296	glutamine	HMDB0000641	GCST90200407	met-d-Gln	1:20666238-21166238	0.0901054789153767	0.0301868389870201	0.0028364698427838	1.0
MR-IVW LD	uridine	HMDB0000296	glutamine	HMDB0000641	GCST90200407	met-d-Gln	7:47877194-48377194	-0.0198003461619623	0.0435250833805397	0.649168195037635	1.0
MR-IVW LD	uridine	HMDB0000296	glutamine	HMDB0000641	GCST90200407	met-d-Gln	22:50686035-51186035	-0.0051374440892069	0.0435789560265626	0.906156253895347	1.0
MR-IVW LD	tyrosine	HMDB0000158	isoleucine	HMDB0000172	met-d-Tyr	bioa_010	3:135701113-136607693	-0.0647357335062005	0.148817778175182	0.663562427438056	1.0
MR-IVW LD	tyrosine	HMDB0000158	isoleucine	HMDB0000172	met-d-Tyr	bioa_010	3:186140627-186640627	0.0946129385041607	0.162008456342745	0.559220312038709	1.0
MR-IVW LD	tyrosine	HMDB0000158	isoleucine	HMDB0000172	met-d-Tyr	bioa_010	4:99789651-100289651	-0.1864233027605	0.129460626917011	0.149867399068645	1.0
MR-IVW LD	tyrosine	HMDB0000158	isoleucine	HMDB0000172	met-d-Tyr	bioa_010	5:89941256-90441256	0.0575443110470926	0.196396966031049	0.769522151692235	1.0
MR-IVW LD	tyrosine	HMDB0000158	isoleucine	HMDB0000172	met-d-Tyr	bioa_010	6:43031486-43531486	-0.876682208006655	0.191666420639841	4.78499836940005e-06	1.0
MR-IVW LD	tyrosine	HMDB0000158	isoleucine	HMDB0000172	met-d-Tyr	bioa_010	6:110683901-112778738	-0.0711132060068861	0.0346521219403207	0.040149889264347	5.0
MR-IVW LD	tyrosine	HMDB0000158	isoleucine	HMDB0000172	met-d-Tyr	bioa_010	7:27916442-28416442	-0.0203504899811237	0.155347251764323	0.895775307404941	1.0
MR-IVW LD	tyrosine	HMDB0000158	isoleucine	HMDB0000172	met-d-Tyr	bioa_010	8:126236230-126736230	0.0683359845867681	0.132691232207322	0.606553020004293	1.0
MR-IVW LD	tyrosine	HMDB0000158	isoleucine	HMDB0000172	met-d-Tyr	bioa_010	9:21884651-22384651	0.547093215115703	0.197720713811239	0.0056574755145537	1.0
MR-IVW LD	tyrosine	HMDB0000158	isoleucine	HMDB0000172	met-d-Tyr	bioa_010	10:64760672-65511176	-0.269499463836669	0.135494954166248	0.0467012029665378	1.0
MR-IVW LD	tyrosine	HMDB0000158	isoleucine	HMDB0000172	met-d-Tyr	bioa_010	11:61320783-61820783	0.0577011605771961	0.15026343900312	0.700978447498386	1.0
MR-IVW LD	tyrosine	HMDB0000158	isoleucine	HMDB0000172	met-d-Tyr	bioa_010	12:21081549-21581549	0.173356737603875	0.117609727003986	0.140481591166292	1.0
MR-IVW LD	tyrosine	HMDB0000158	isoleucine	HMDB0000172	met-d-Tyr	bioa_010	12:46690648-47449549	0.517289156843971	0.122551328321242	2.43220936783852e-05	1.0
MR-IVW LD	tyrosine	HMDB0000158	isoleucine	HMDB0000172	met-d-Tyr	bioa_010	12:56615040-57115040	0.569866257743389	0.0912662168070753	4.26519990499765e-10	1.0
MR-IVW LD	tyrosine	HMDB0000158	isoleucine	HMDB0000172	met-d-Tyr	bioa_010	12:59740603-60240603	0.677220439458362	0.210316906664084	0.0012819059673198	1.0
MR-IVW LD	tyrosine	HMDB0000158	isoleucine	HMDB0000172	met-d-Tyr	bioa_010	12:121174574-121674574	-0.134425299755718	0.0810279082312955	0.0971157923025362	1.0
MR-IVW LD	tyrosine	HMDB0000158	isoleucine	HMDB0000172	met-d-Tyr	bioa_010	12:122076812-122576812	-0.300955267029965	0.174063196662789	0.0838090950789442	1.0
MR-IVW LD	tyrosine	HMDB0000158	isoleucine	HMDB0000172	met-d-Tyr	bioa_010	14:102441854-102941854	-0.794594477393143	0.191560867259676	3.35392399184737e-05	1.0
MR-IVW LD	tyrosine	HMDB0000158	isoleucine	HMDB0000172	met-d-Tyr	bioa_010	16:70194094-72795019	-0.0637239525466913	0.0541043768861458	0.238877694087017	4.0
MR-IVW LD	tyrosine	HMDB0000158	isoleucine	HMDB0000172	met-d-Tyr	bioa_010	16:79505446-80005446	0.0061786298976037	0.193082184300117	0.974472050898624	1.0
MR-IVW LD	tyrosine	HMDB0000158	isoleucine	HMDB0000172	met-d-Tyr	bioa_010	20:42792364-43292364	0.13179703693277	0.192404433478498	0.493343920972687	1.0
MR-IVW LD	orotate	HMDB0000226	aspartate	HMDB0000191	GCST90200392	M15996	3:123305909-124961335	-0.0035017589782544	0.0336168861912445	0.91703708617689	1.0
MR-IVW LD	orotate	HMDB0000226	aspartate	HMDB0000191	GCST90200392	M15996	7:32831514-33590783	0.0100193339107602	0.0630378885873622	0.873714997217125	3.0
MR-IVW LD	orotate	HMDB0000226	glutamine	HMDB0000641	GCST90200392	GCST90200419	3:123305909-124961335	0.0237737217755286	0.0309879503189513	0.442967096359401	3.0
MR-IVW LD	orotate	HMDB0000226	glutamine	HMDB0000641	GCST90200392	GCST90200419	7:32831514-33590783	0.0046610878386626	0.0491534313537919	0.924451991684934	1.0
MR-IVW LD	5-methylthioadenosine (mta)	HMDB0001173	phenylpyruvate	HMDB0000205	GCST90200359	GCST90200365	2:211290507-211790507	0.267752568192615	0.152556576211176	0.0792416199664522	1.0
MR-IVW LD	5-methylthioadenosine (mta)	HMDB0001173	phenylpyruvate	HMDB0000205	GCST90200359	GCST90200365	6:149659491-150411114	-0.319005749084702	0.154158797448057	0.0385149327575151	1.0
MR-IVW LD	5-methylthioadenosine (mta)	HMDB0001173	phenylpyruvate	HMDB0000205	GCST90200359	GCST90200365	6:160319068-160819068	0.0947869503306142	0.178002177686931	0.594376666008226	1.0
MR-IVW LD	5-methylthioadenosine (mta)	HMDB0001173	phenylpyruvate	HMDB0000205	GCST90200359	GCST90200365	16:16009596-16509596	-0.0808214269602705	0.164010477625912	0.622166562551249	1.0
MR-IVW LD	glutamate	HMDB0000148	arginine	HMDB0000517	bioa_007	GCST90200372	12:121174861-121674861	-0.119475559737263	0.337029417285602	0.722967246939502	1.0
MR-IVW LD	gluconate	HMDB0000625	creatine	HMDB0000064	GCST90200373	GCST90200323	4:99521223-100894070	0.0288263746838148	0.0591055451040366	0.62575515633361	2.0
MR-IVW LD	orotidine	HMDB0000788	leucine	HMDB0000687	GCST90200681	GCST90200389	3:124271035-124771035	-0.131758074744143	0.175855938763984	0.45371334818243	1.0
MR-IVW LD	orotidine	HMDB0000788	leucine	HMDB0000687	GCST90200681	GCST90200389	16:20142332-20642332	-0.116312767601398	0.163312765438021	0.476335568427302	1.0
MR-IVW LD	orotidine	HMDB0000788	leucine	HMDB0000687	GCST90200681	GCST90200389	17:72554076-74203469	0.0053754427658416	0.0265534557475029	0.839573902901399	1.0
MR-IVW LD	tyrosine	HMDB0000158	glutamine	HMDB0000641	GCST90200427	met-d-Gln	6:111308006-112158646	-0.0808093044586133	0.0309771817049021	0.0090894337474891	1.0
MR-IVW LD	tyrosine	HMDB0000158	glutamine	HMDB0000641	GCST90200427	met-d-Gln	16:71156147-71656147	0.0098704445485518	0.0480012436747106	0.837080774727073	1.0
MR-IVW LD	threonine	HMDB0000167	sphinganine	HMDB0000269	GCST90200432	GCST90200374	2:27589369-28089369	-0.136412671226522	0.163873274558607	0.405167509522464	1.0
MR-IVW LD	threonine	HMDB0000167	sphinganine	HMDB0000269	GCST90200432	GCST90200374	2:211290507-211790507	-0.190272377626997	0.143453105538487	0.184716058287627	1.0
MR-IVW LD	threonine	HMDB0000167	sphinganine	HMDB0000269	GCST90200432	GCST90200374	12:46938082-47438082	0.31825434233374	0.17010326318249	0.0613523033720703	1.0
MR-IVW LD	threonine	HMDB0000167	sphinganine	HMDB0000269	GCST90200432	GCST90200374	14:100594368-101094368	0.114476729934324	0.190010276647977	0.546856989088705	1.0
MR-IVW LD	trans-urocanate	HMDB0000301	cysteinylglycine	HMDB0000078	GCST90200416	GCST90200364	8:17963874-18463874	-0.193613679371196	0.178295259346083	0.277516146228779	1.0
MR-IVW LD	trans-urocanate	HMDB0000301	cysteinylglycine	HMDB0000078	GCST90200416	GCST90200364	12:96124750-96624750	-0.0003124026964823	0.0532189800077365	0.995316335323995	1.0
MR-IVW LD	trans-urocanate	HMDB0000301	cysteinylglycine	HMDB0000078	GCST90200416	GCST90200364	19:51269710-51769710	-0.0275189946677127	0.177458920199766	0.87676417831403	1.0
MR-IVW LD	1-methylnicotinamide	HMDB0000699	alanine	HMDB0000161	GCST90200406	met-d-Ala	6:160317928-160817928	-0.0877817610614081	0.0449746684695193	0.0509614178283105	1.0
MR-IVW LD	biliverdin	HMDB0001008	phosphate	HMDB0001429	GCST90200706	M11438	2:233898737-234978158	-0.0197794779404037	0.0280879876628381	0.481310070398927	2.0
MR-IVW LD	biliverdin	HMDB0001008	phosphate	HMDB0001429	GCST90200706	M11438	12:21102315-21602315	-0.12087953731587	0.141026126868516	0.391365938307555	1.0
MR-IVW LD	betaine	HMDB0000043	glutamine	HMDB0000641	GCST90200425	bioa_006	2:211290507-211790507	0.0360849183055379	0.0390529418891096	0.355486315798238	1.0
MR-IVW LD	betaine	HMDB0000043	glutamine	HMDB0000641	GCST90200425	bioa_006	5:78081434-78907016	-0.0254766692535046	0.0229726503638454	0.267430181984228	1.0
MR-IVW LD	betaine	HMDB0000043	glutamine	HMDB0000641	GCST90200425	bioa_006	6:160264283-160825366	0.0432909499667714	0.0427353898980958	0.311060160929048	1.0
MR-IVW LD	betaine	HMDB0000043	glutamine	HMDB0000641	GCST90200425	bioa_006	12:68601-568601	-0.0324203470460022	0.0332516379958994	0.329560259960616	1.0
MR-IVW LD	uridine	HMDB0000296	taurine	HMDB0000251	GCST90200407	bioa_034	1:20666238-21166238	-0.0570367457108163	0.0666317122789907	0.391997779445374	1.0
MR-IVW LD	uridine	HMDB0000296	taurine	HMDB0000251	GCST90200407	bioa_034	7:47877194-48377194	0.0551998455133923	0.0966722338238043	0.56799964284337	1.0
MR-IVW LD	uridine	HMDB0000296	taurine	HMDB0000251	GCST90200407	bioa_034	22:50686035-51186035	-0.0335119087361568	0.100035548466139	0.73762508621757	1.0
MR-IVW LD	1-(1-enyl-stearoyl)-2-arachidonoyl-gpe (p-18:0/20:4)*	HMDB0005779	lactate	HMDB0000190	GCST90200058	M00527	11:61307803-62000560	0.0103925814624131	0.0597573434088767	0.86193380162976	1.0
MR-IVW LD	kynurenine	HMDB0000684	acetylphosphate	HMDB0001494	GCST90199636	M15488	8:39554593-40054593	-0.255476111509432	0.177722512354387	0.150575972824846	1.0
MR-IVW LD	kynurenine	HMDB0000684	acetylphosphate	HMDB0001494	GCST90199636	M15488	12:111809557-113090766	-0.0297563106661307	0.1587003235527	0.851268623688208	1.0
MR-IVW LD	kynurenine	HMDB0000684	acetylphosphate	HMDB0001494	GCST90199636	M15488	16:87568373-88128072	0.112563505586895	0.0746539250362958	0.131604633636277	2.0
MR-IVW LD	n-acetylglucosaminylasparagine	HMDB0000489	glucose	HMDB0000122	GCST90200316	GCST90200440	4:178111987-178611987	0.14003016638407	0.110882896391176	0.206637578764961	1.0
MR-IVW LD	n-acetylglucosaminylasparagine	HMDB0000489	glucose	HMDB0000122	GCST90200316	GCST90200440	6:167457759-167966043	-0.0395550782656924	0.0382608194858838	0.301216924196342	4.0
MR-IVW LD	n-acetylglucosaminylasparagine	HMDB0000489	glucose	HMDB0000122	GCST90200316	GCST90200440	14:94594947-95094947	-0.024859949382777	0.130180746720621	0.848553116240492	1.0
MR-IVW LD	n-acetylglucosaminylasparagine	HMDB0000489	glucose	HMDB0000122	GCST90200316	GCST90200440	17:64055051-64555051	0.116549109454912	0.12814256248254	0.363072057530735	1.0
MR-IVW LD	cystine	HMDB0000192	4-acetamidobutanoate	HMDB0003681	M31454	GCST90200311	22:24745202-25245202	-0.0383138488903431	0.0728940494597818	0.599159135260361	1.0
MR-IVW LD	1-methylxanthine	HMDB0010738	arachidonate (20:4n6)	HMDB0001043	GCST90199763	GCST90200358	8:18005709-18505709	0.0946221103791763	0.0586488938289063	0.106665092554112	1.0
MR-IVW LD	1-methylxanthine	HMDB0010738	arachidonate (20:4n6)	HMDB0001043	GCST90199763	GCST90200358	15:74275585-74775585	-0.0369377212831363	0.148495747017348	0.803557273443317	1.0
MR-IVW LD	1-methylxanthine	HMDB0010738	arachidonate (20:4n6)	HMDB0001043	GCST90199763	GCST90200358	15:74777880-75599999	0.0827239969265144	0.119346921121567	0.488222370244169	1.0
MR-IVW LD	4-methyl-2-oxopentanoate	HMDB0000695	alanine	HMDB0000161	GCST90199655	M32339	4:88953670-89453670	-0.461516114818965	0.180593262320464	0.0106018435684862	1.0
MR-IVW LD	arginine	HMDB0000517	creatinine	HMDB0000562	bioa_002	GCST90200366	2:24182937-24682937	0.319509514138954	0.351708955197963	0.363641249237805	1.0
MR-IVW LD	arginine	HMDB0000517	creatinine	HMDB0000562	bioa_002	GCST90200366	2:211333022-211833022	-0.483527169513576	0.245687177004045	0.0490611045901232	1.0
MR-IVW LD	arginine	HMDB0000517	creatinine	HMDB0000562	bioa_002	GCST90200366	2:219037276-219788019	0.268285955448173	0.267970379914624	0.316740929405799	1.0
MR-IVW LD	arginine	HMDB0000517	creatinine	HMDB0000562	bioa_002	GCST90200366	4:144583533-145083533	-0.270555280475888	0.262768321675678	0.303181701255331	1.0
MR-IVW LD	arginine	HMDB0000517	creatinine	HMDB0000562	bioa_002	GCST90200366	5:177386199-177886199	-0.165627909117256	0.322406722160347	0.60744532082863	1.0
MR-IVW LD	arginine	HMDB0000517	creatinine	HMDB0000562	bioa_002	GCST90200366	6:131339506-132265729	-0.0821681832793357	0.122250396061983	0.501500811459197	2.0
MR-IVW LD	arginine	HMDB0000517	creatinine	HMDB0000562	bioa_002	GCST90200366	6:135177817-135677817	0.499710168903203	0.304977441454514	0.101314269017863	1.0
MR-IVW LD	arginine	HMDB0000517	creatinine	HMDB0000562	bioa_002	GCST90200366	10:99898951-100398951	0.58386071548207	0.340516931276384	0.0864129934919284	1.0
MR-IVW LD	arginine	HMDB0000517	creatinine	HMDB0000562	bioa_002	GCST90200366	12:46680313-47435518	-3.21558253825182e-05	0.288131685096039	0.999910955171241	1.0
MR-IVW LD	arginine	HMDB0000517	creatinine	HMDB0000562	bioa_002	GCST90200366	19:12757458-13257458	0.261286325958739	0.18547014411963	0.158900715081356	1.0
MR-IVW LD	3-methyl-2-oxobutyrate	HMDB0000019	isoleucine	HMDB0000172	GCST90199677	bioa_010	4:88953670-89453670	0.474933753423437	0.0393026939277908	1.2832188993962399e-33	1.0
MR-IVW LD	4-acetamidobutanoate	HMDB0003681	biliverdin	HMDB0001008	M01558	M02137	8:18010431-18510431	-0.0769232987434254	0.064856898940535	0.235603931976012	1.0
MR-IVW LD	4-acetamidobutanoate	HMDB0003681	biliverdin	HMDB0001008	M01558	M02137	18:22536478-23036478	-0.0488485558476898	0.18996660607435	0.797068494359123	1.0
MR-IVW LD	mannose	HMDB0000169	arachidonate (20:4n6)	HMDB0001043	GCST90200435	M01110	2:27176853-28662558	-0.0739253491083116	0.0972701961951465	0.447254584875198	1.0
MR-IVW LD	alpha-ketoglutaramate*	HMDB0001552	stearoyl sphingomyelin (d18:1/18:0)	HMDB0001348	GCST90199885	GCST90200335	3:99879368-100379368	-0.183514645203712	0.125324817314868	0.14310869523409	1.0
MR-IVW LD	creatine	HMDB0000064	glutamate	HMDB0000148	M27718	GCST90200412	2:211346498-211846498	0.178246294965978	0.112062786241882	0.111701177524187	1.0
MR-IVW LD	histidine	HMDB0000177	valine	HMDB0000883	M00059	met-d-Val	4:9731889-10602550	0.0316708022701164	0.0343657941659118	0.356748094266546	1.0
MR-IVW LD	tyrosine	HMDB0000158	2-hydroxyphenylacetate	HMDB0000669	bioa_021	GCST90200369	4:99820973-100320973	0.295611671221414	0.574839312262531	0.607076539490173	1.0
MR-IVW LD	tyrosine	HMDB0000158	2-hydroxyphenylacetate	HMDB0000669	bioa_021	GCST90200369	6:111242119-112017012	-0.115439761504547	0.152666451051158	0.449555243644747	2.0
MR-IVW LD	tyrosine	HMDB0000158	2-hydroxyphenylacetate	HMDB0000669	bioa_021	GCST90200369	6:112114361-112614361	0.511949191105376	0.596942846003729	0.391103190527299	1.0
MR-IVW LD	tyrosine	HMDB0000158	2-hydroxyphenylacetate	HMDB0000669	bioa_021	GCST90200369	7:27926305-28426305	0.324776515384997	0.487965531795959	0.505684288496805	1.0
MR-IVW LD	tyrosine	HMDB0000158	2-hydroxyphenylacetate	HMDB0000669	bioa_021	GCST90200369	10:64816186-65575478	0.212978052711765	0.48581073990302	0.661098398799616	1.0
MR-IVW LD	tyrosine	HMDB0000158	2-hydroxyphenylacetate	HMDB0000669	bioa_021	GCST90200369	11:61310081-61810081	0.26957995029638	0.577690493941025	0.640749464053718	1.0
MR-IVW LD	tyrosine	HMDB0000158	2-hydroxyphenylacetate	HMDB0000669	bioa_021	GCST90200369	12:46678393-47435518	-0.98421547320349	0.452953595324497	0.0297890733892931	1.0
MR-IVW LD	tyrosine	HMDB0000158	2-hydroxyphenylacetate	HMDB0000669	bioa_021	GCST90200369	12:56615040-57115040	0.206100823007659	0.348387663166916	0.554128699046999	1.0
MR-IVW LD	tyrosine	HMDB0000158	2-hydroxyphenylacetate	HMDB0000669	bioa_021	GCST90200369	12:57594049-58094049	-0.48133929053826	0.523106076232434	0.357491148007754	1.0
MR-IVW LD	tyrosine	HMDB0000158	2-hydroxyphenylacetate	HMDB0000669	bioa_021	GCST90200369	12:59727701-60227701	0.224091295895651	0.51065088543746	0.660781360816713	1.0
MR-IVW LD	tyrosine	HMDB0000158	2-hydroxyphenylacetate	HMDB0000669	bioa_021	GCST90200369	12:120845172-121674861	-0.147481629724933	0.471864659079851	0.754622038040287	1.0
MR-IVW LD	tyrosine	HMDB0000158	2-hydroxyphenylacetate	HMDB0000669	bioa_021	GCST90200369	12:122092964-122592964	-3.04419388772934	0.545239329381853	2.36098893393467e-08	1.0
MR-IVW LD	tyrosine	HMDB0000158	2-hydroxyphenylacetate	HMDB0000669	bioa_021	GCST90200369	15:60649639-61149639	-0.589925879297376	0.587849602406362	0.315604251733706	1.0
MR-IVW LD	tyrosine	HMDB0000158	2-hydroxyphenylacetate	HMDB0000669	bioa_021	GCST90200369	16:71153235-72438683	-0.339034538015693	0.261850470482587	0.195401686703034	2.0
MR-IVW LD	phenylalanine	HMDB0000159	n-acetylaspartate (naa)	HMDB0000812	bioa_016	GCST90199665	3:186202917-186702917	0.343843954409985	0.447247810364181	0.44201226421557	1.0
MR-IVW LD	phenylalanine	HMDB0000159	n-acetylaspartate (naa)	HMDB0000812	bioa_016	GCST90199665	4:155231289-155731289	0.191959184483897	0.430250060310117	0.655483659528795	1.0
MR-IVW LD	phenylalanine	HMDB0000159	n-acetylaspartate (naa)	HMDB0000812	bioa_016	GCST90199665	4:186893802-187393802	0.142633527155309	0.244373817396341	0.559442737055086	1.0
MR-IVW LD	phenylalanine	HMDB0000159	n-acetylaspartate (naa)	HMDB0000812	bioa_016	GCST90199665	5:176539719-177067143	-0.298284507582485	0.335588813493465	0.37408948101477	2.0
MR-IVW LD	phenylalanine	HMDB0000159	n-acetylaspartate (naa)	HMDB0000812	bioa_016	GCST90199665	6:52381188-52881188	-0.0759989548513351	0.551531782464096	0.890401529158975	1.0
MR-IVW LD	phenylalanine	HMDB0000159	n-acetylaspartate (naa)	HMDB0000812	bioa_016	GCST90199665	11:57020509-57520509	-1.14853624715934	0.535593521029732	0.0319994301993257	1.0
MR-IVW LD	phenylalanine	HMDB0000159	n-acetylaspartate (naa)	HMDB0000812	bioa_016	GCST90199665	12:103007876-103562619	0.179279526507845	0.236131595513281	0.447711601013872	1.0
MR-IVW LD	phenylalanine	HMDB0000159	n-acetylaspartate (naa)	HMDB0000812	bioa_016	GCST90199665	14:55086875-55586875	-0.906590950080574	0.570316754741845	0.111918892208747	1.0
MR-IVW LD	phenylalanine	HMDB0000159	n-acetylaspartate (naa)	HMDB0000812	bioa_016	GCST90199665	19:45142254-45642254	0.162256733232574	0.562994480628609	0.773191305012686	1.0
MR-IVW LD	arachidonate (20:4n6)	HMDB0001043	3-methyl-2-oxovalerate	HMDB0000491	M01110	M15676	11:61330635-61830635	-0.0618200494125466	0.0526615235736508	0.240429857397095	1.0
MR-IVW LD	mannose	HMDB0000169	4-methyl-2-oxopentanoate	HMDB0000695	GCST90200435	GCST90199655	2:27176853-28662558	-0.303827757759759	0.084999108189052	0.0003509223383663	2.0
MR-IVW LD	mannose	HMDB0000169	4-methyl-2-oxopentanoate	HMDB0000695	GCST90200435	GCST90199655	12:22996345-23496345	-0.116475279399365	0.182347068315777	0.522981692430204	1.0
MR-IVW LD	orotidine	HMDB0000788	valine	HMDB0000883	GCST90200681	met-d-Val	3:124271035-124771035	0.0324734627340995	0.0470989240955083	0.490525308063641	1.0
MR-IVW LD	orotidine	HMDB0000788	valine	HMDB0000883	GCST90200681	met-d-Val	16:20142332-20642332	-0.0705036603728919	0.0437389798265011	0.106979727534916	1.0
MR-IVW LD	orotidine	HMDB0000788	valine	HMDB0000883	GCST90200681	met-d-Val	17:72554076-74203469	0.0034908432117885	0.0071115087073184	0.623516712444182	1.0
MR-IVW LD	citrate	HMDB0000094	mannose	HMDB0000169	met-d-Citrate	GCST90200435	1:206967359-207467359	0.1863901594304	0.287387314581283	0.516617771672988	1.0
MR-IVW LD	citrate	HMDB0000094	mannose	HMDB0000169	met-d-Citrate	GCST90200435	2:6909613-7409613	0.179098285431653	0.669669526371604	0.789128258430789	1.0
MR-IVW LD	citrate	HMDB0000094	mannose	HMDB0000169	met-d-Citrate	GCST90200435	2:211290507-211790507	-0.520678365223579	0.404354218953625	0.197857787841543	1.0
MR-IVW LD	citrate	HMDB0000094	mannose	HMDB0000169	met-d-Citrate	GCST90200435	2:241907241-242693157	0.272396221663681	0.597217035781733	0.648311409958329	1.0
MR-IVW LD	citrate	HMDB0000094	mannose	HMDB0000169	met-d-Citrate	GCST90200435	4:77164144-77664144	0.755447848885907	0.556359436885865	0.174514030936656	1.0
MR-IVW LD	citrate	HMDB0000094	mannose	HMDB0000169	met-d-Citrate	GCST90200435	5:14438417-15122542	0.148332824030248	0.117450687261453	0.206611804974467	5.0
MR-IVW LD	citrate	HMDB0000094	mannose	HMDB0000169	met-d-Citrate	GCST90200435	5:43252947-44074677	0.574564710003329	0.384988116181112	0.135588567746998	1.0
MR-IVW LD	citrate	HMDB0000094	mannose	HMDB0000169	met-d-Citrate	GCST90200435	5:176569252-177069252	0.324785719851755	0.659427063533932	0.622346746900388	1.0
MR-IVW LD	citrate	HMDB0000094	mannose	HMDB0000169	met-d-Citrate	GCST90200435	6:18111878-18611878	0.0645833466125866	0.496492937917792	0.89650385800073	1.0
MR-IVW LD	citrate	HMDB0000094	mannose	HMDB0000169	met-d-Citrate	GCST90200435	6:160159894-160659894	-0.325267012586841	0.604133579277676	0.590299220030454	1.0
MR-IVW LD	citrate	HMDB0000094	mannose	HMDB0000169	met-d-Citrate	GCST90200435	7:72772933-73272933	-0.0796250194917751	0.366529849762183	0.828021154137875	1.0
MR-IVW LD	citrate	HMDB0000094	mannose	HMDB0000169	met-d-Citrate	GCST90200435	8:126256694-126756694	0.508352924924613	0.344651704585354	0.140219048732969	1.0
MR-IVW LD	citrate	HMDB0000094	mannose	HMDB0000169	met-d-Citrate	GCST90200435	9:95648531-96148531	-0.76099767217275	0.596250873571425	0.201847900599557	1.0
MR-IVW LD	citrate	HMDB0000094	mannose	HMDB0000169	met-d-Citrate	GCST90200435	10:5959218-6459218	-0.437809000114199	0.666123483649964	0.511020817029807	1.0
MR-IVW LD	citrate	HMDB0000094	mannose	HMDB0000169	met-d-Citrate	GCST90200435	10:64654071-65607438	0.112364858789645	0.465651874435188	0.809317515617082	1.0
MR-IVW LD	citrate	HMDB0000094	mannose	HMDB0000169	met-d-Citrate	GCST90200435	10:94589724-95089724	-0.157499802748638	0.624002860409492	0.800730066097041	1.0
MR-IVW LD	citrate	HMDB0000094	mannose	HMDB0000169	met-d-Citrate	GCST90200435	11:61356683-61856683	0.767725051889124	0.477367081419961	0.107780691844669	1.0
MR-IVW LD	citrate	HMDB0000094	mannose	HMDB0000169	met-d-Citrate	GCST90200435	12:20812570-21569526	0.503857956220895	0.450265812141675	0.263130178895336	1.0
MR-IVW LD	citrate	HMDB0000094	mannose	HMDB0000169	met-d-Citrate	GCST90200435	12:120844110-121665390	-0.155273457803788	0.337677878054888	0.645640290575501	1.0
MR-IVW LD	citrate	HMDB0000094	mannose	HMDB0000169	met-d-Citrate	GCST90200435	14:94594947-95094947	-0.183159302026315	0.642590534000666	0.77561910495112	1.0
MR-IVW LD	citrate	HMDB0000094	mannose	HMDB0000169	met-d-Citrate	GCST90200435	14:102387585-102887585	-0.168457503150061	0.603902908481988	0.780284738078725	1.0
MR-IVW LD	citrate	HMDB0000094	mannose	HMDB0000169	met-d-Citrate	GCST90200435	15:42429423-42929423	0.434951740071603	0.570373901417435	0.445718088870124	1.0
MR-IVW LD	citrate	HMDB0000094	mannose	HMDB0000169	met-d-Citrate	GCST90200435	15:43028726-45186579	0.18946706461718	0.38366921744071	0.621426805751652	1.0
MR-IVW LD	citrate	HMDB0000094	mannose	HMDB0000169	met-d-Citrate	GCST90200435	16:58436602-58936602	-0.385776959756182	0.69760555884714	0.580262344456473	1.0
MR-IVW LD	citrate	HMDB0000094	mannose	HMDB0000169	met-d-Citrate	GCST90200435	17:6092241-7020419	0.103846459974019	0.0834601862876336	0.21340261541377	9.0
MR-IVW LD	citrate	HMDB0000094	mannose	HMDB0000169	met-d-Citrate	GCST90200435	17:57343504-58184169	0.0190596594162646	0.468139747273228	0.967524210836034	1.0
MR-IVW LD	citrate	HMDB0000094	mannose	HMDB0000169	met-d-Citrate	GCST90200435	18:76910235-77410235	1.40842330976984	0.620955699521456	0.0233198067191996	1.0
MR-IVW LD	citrate	HMDB0000094	mannose	HMDB0000169	met-d-Citrate	GCST90200435	20:62104494-62604494	0.364990257119927	0.693131174727001	0.598484037952432	1.0
MR-IVW LD	citrate	HMDB0000094	mannose	HMDB0000169	met-d-Citrate	GCST90200435	22:18883605-19740639	-0.0017716788933616	0.180125071088078	0.992152272669101	1.0
MR-IVW LD	s-1-pyrroline-5-carboxylate	HMDB0001301	hippurate	HMDB0000714	GCST90200381	M15753	8:144432748-145014955	-0.0951963854837516	0.054505252710643	0.0807146739588681	2.0
MR-IVW LD	myo-inositol	HMDB0000211	acetate	HMDB0000042	GCST90200401	met-d-Acetate	16:24676314-25176314	-0.0609791298132142	0.0422708120677256	0.149138142278085	1.0
MR-IVW LD	myo-inositol	HMDB0000211	acetate	HMDB0000042	GCST90200401	met-d-Acetate	19:18383755-18883755	-0.0571058563890803	0.0474697174922643	0.228978063086968	1.0
MR-IVW LD	eicosapentaenoate (epa; 20:5n3)	HMDB0001999	alpha-tocopherol	HMDB0001893	GCST90200349	M01561	11:61319830-61819830	0.0630931535231316	0.0814953233007118	0.438816342946581	1.0
MR-IVW LD	thyroxine	HMDB0000248	eicosapentaenoate (epa; 20:5n3)	HMDB0001999	GCST90200293	M18467	2:234397317-234897317	0.223272331046265	0.174734867775338	0.201327791983001	1.0
MR-IVW LD	alpha-ketoglutaramate*	HMDB0001552	1-methylurate	HMDB0003099	GCST90199885	M34395	3:99879368-100379368	0.142433067266926	0.169379863776885	0.400398865140675	1.0
MR-IVW LD	kynurenine	HMDB0000684	taurine	HMDB0000251	M15140	bioa_034	8:39556267-40056267	-0.198299867287603	0.0925337691496039	0.0321130983694188	1.0
MR-IVW LD	kynurenine	HMDB0000684	taurine	HMDB0000251	M15140	bioa_034	12:111634608-112134608	0.139951479933489	0.0641390833792343	0.0291095327288872	1.0
MR-IVW LD	kynurenine	HMDB0000684	taurine	HMDB0000251	M15140	bioa_034	12:112341686-113156415	0.140171888506035	0.0775716040431841	0.070762279200893	1.0
MR-IVW LD	kynurenine	HMDB0000684	taurine	HMDB0000251	M15140	bioa_034	16:87628822-88128822	-0.0665393165440652	0.0545851653355745	0.222844192485334	1.0
MR-IVW LD	adenosine	HMDB0000050	choline phosphate	HMDB0001565	M00555	GCST90200363	1:109564880-110064880	-0.305901711107477	0.164063557397101	0.0622470677567911	1.0
MR-IVW LD	adenosine	HMDB0000050	choline phosphate	HMDB0001565	M00555	GCST90200363	6:96128415-96628415	-0.0098943975407005	0.170036942002076	0.953597530199133	1.0
MR-IVW LD	threonine	HMDB0000167	3,7-dimethylurate	HMDB0001982	GCST90200432	GCST90199755	2:27589369-28089369	-0.0880166300947076	0.170117696501589	0.604886256532067	1.0
MR-IVW LD	threonine	HMDB0000167	3,7-dimethylurate	HMDB0001982	GCST90200432	GCST90199755	2:211290507-211790507	0.0299795012686911	0.148932553096886	0.840467266271618	1.0
MR-IVW LD	threonine	HMDB0000167	3,7-dimethylurate	HMDB0001982	GCST90200432	GCST90199755	12:46938082-47438082	0.233751468338909	0.176599431200248	0.185627531131861	1.0
MR-IVW LD	threonine	HMDB0000167	3,7-dimethylurate	HMDB0001982	GCST90200432	GCST90199755	14:100594368-101094368	-0.197906708696126	0.197235701473014	0.315666911726548	1.0
MR-IVW LD	cystine	HMDB0000192	4-hydroxy-2-oxoglutaric acid	HMDB0002070	M31454	GCST90199897	22:24745202-25245202	-0.0031035013638981	0.073968969433817	0.966533135219953	1.0
MR-IVW LD	asparagine	HMDB0000168	4-hydroxy-2-oxoglutaric acid	HMDB0002070	bioa_003	GCST90199897	2:27480940-27980940	-0.767098643231059	0.343677275193963	0.0256128543387596	1.0
MR-IVW LD	asparagine	HMDB0000168	4-hydroxy-2-oxoglutaric acid	HMDB0002070	bioa_003	GCST90199897	4:178111051-178611051	0.489053494255107	0.293086144886684	0.0951899445492524	1.0
MR-IVW LD	asparagine	HMDB0000168	4-hydroxy-2-oxoglutaric acid	HMDB0002070	bioa_003	GCST90199897	7:97252737-97752737	0.0735113195790071	0.237230100464768	0.756657161784336	1.0
MR-IVW LD	asparagine	HMDB0000168	4-hydroxy-2-oxoglutaric acid	HMDB0002070	bioa_003	GCST90199897	11:61853420-62353420	-0.0070265504473728	0.19533514514348	0.971304870561952	1.0
MR-IVW LD	asparagine	HMDB0000168	4-hydroxy-2-oxoglutaric acid	HMDB0002070	bioa_003	GCST90199897	12:46900176-47400176	0.0122219548489647	0.332690756209062	0.970694959566495	1.0
MR-IVW LD	asparagine	HMDB0000168	4-hydroxy-2-oxoglutaric acid	HMDB0002070	bioa_003	GCST90199897	14:103514503-104812812	-0.001201626320972	0.128630642312693	0.992546526024957	4.0
MR-IVW LD	creatine	HMDB0000064	glutamine	HMDB0000641	GCST90200323	met-d-Gln	2:211290507-211790507	-0.0317896396585391	0.0201639009321197	0.114896345905789	1.0
MR-IVW LD	creatine	HMDB0000064	glutamine	HMDB0000641	GCST90200323	met-d-Gln	15:45404327-45904327	-0.0247772722216078	0.0370828919224872	0.504032030826902	1.0
MR-IVW LD	paraxanthine	HMDB0001860	cortisol	HMDB0000063	GCST90199654	GCST90200378	19:41091229-41591229	0.183980184462396	0.158663013663622	0.246225683126576	1.0
MR-IVW LD	alanine	HMDB0000161	3-(4-hydroxyphenyl)lactate	HMDB0000755	bioa_001	GCST90200371	1:206985954-207485954	0.688545761247911	0.350605054283434	0.0495441727581031	1.0
MR-IVW LD	alanine	HMDB0000161	3-(4-hydroxyphenyl)lactate	HMDB0000755	bioa_001	GCST90200371	2:27143030-28594285	-0.114130883420033	0.338100038187585	0.735690700306046	1.0
MR-IVW LD	alanine	HMDB0000161	3-(4-hydroxyphenyl)lactate	HMDB0000755	bioa_001	GCST90200371	2:64958074-65458074	0.242671049746869	0.301416757939492	0.420761175748419	1.0
MR-IVW LD	alanine	HMDB0000161	3-(4-hydroxyphenyl)lactate	HMDB0000755	bioa_001	GCST90200371	3:71155270-71655270	0.507337237354342	0.513752013434887	0.323390788370809	1.0
MR-IVW LD	alanine	HMDB0000161	3-(4-hydroxyphenyl)lactate	HMDB0000755	bioa_001	GCST90200371	4:88976422-89476422	0.0904093797089532	0.525720788158927	0.863459355864535	1.0
MR-IVW LD	alanine	HMDB0000161	3-(4-hydroxyphenyl)lactate	HMDB0000755	bioa_001	GCST90200371	7:72732874-73232874	-0.168993997850746	0.460697626538127	0.713751839817754	1.0
MR-IVW LD	alanine	HMDB0000161	3-(4-hydroxyphenyl)lactate	HMDB0000755	bioa_001	GCST90200371	8:145568681-146068681	-0.346106948087915	0.52716972692457	0.51147803827535	1.0
MR-IVW LD	alanine	HMDB0000161	3-(4-hydroxyphenyl)lactate	HMDB0000755	bioa_001	GCST90200371	9:4040541-4540541	1.3678410951315	0.469146503104855	0.003550112592333	1.0
MR-IVW LD	alanine	HMDB0000161	3-(4-hydroxyphenyl)lactate	HMDB0000755	bioa_001	GCST90200371	12:46636543-47713425	-0.0955596273240432	0.208507075421936	0.646734048603632	2.0
MR-IVW LD	alanine	HMDB0000161	3-(4-hydroxyphenyl)lactate	HMDB0000755	bioa_001	GCST90200371	12:56615040-57115040	0.0853830196245523	0.258215207060801	0.740896699280373	1.0
MR-IVW LD	alanine	HMDB0000161	3-(4-hydroxyphenyl)lactate	HMDB0000755	bioa_001	GCST90200371	12:59727701-60227701	0.428584982106989	0.377689565354691	0.256478141697984	1.0
MR-IVW LD	alanine	HMDB0000161	3-(4-hydroxyphenyl)lactate	HMDB0000755	bioa_001	GCST90200371	14:75116447-75616447	-0.23609873232747	0.537409382392618	0.660424234749255	1.0
MR-IVW LD	alanine	HMDB0000161	3-(4-hydroxyphenyl)lactate	HMDB0000755	bioa_001	GCST90200371	16:69621701-70931491	0.13323511487718	0.323158348767605	0.680126516175898	2.0
MR-IVW LD	alanine	HMDB0000161	3-(4-hydroxyphenyl)lactate	HMDB0000755	bioa_001	GCST90200371	17:40568584-41068584	-0.0463309605795604	0.548344547821046	0.932664925282846	1.0
MR-IVW LD	alanine	HMDB0000161	3-(4-hydroxyphenyl)lactate	HMDB0000755	bioa_001	GCST90200371	22:18906543-19406543	0.0335334688372357	0.592292759000272	0.954850790260179	1.0
MR-IVW LD	valine	HMDB0000883	glycerol 3-phosphate	HMDB0000126	M01649	M15365	4:88976422-89476422	0.183154870546578	0.148813332319094	0.218409186619238	1.0
MR-IVW LD	kynurenine	HMDB0000684	2-hydroxyphenylacetate	HMDB0000669	GCST90199636	GCST90200369	1:241463402-241963402	-0.156066833194074	0.137781670423672	0.257335577289995	1.0
MR-IVW LD	kynurenine	HMDB0000684	2-hydroxyphenylacetate	HMDB0000669	GCST90199636	GCST90200369	8:39554593-40054593	0.0414047593840328	0.175154807633975	0.813130434340966	1.0
MR-IVW LD	kynurenine	HMDB0000684	2-hydroxyphenylacetate	HMDB0000669	GCST90199636	GCST90200369	12:111809557-113090766	0.266927808464442	0.147339452511851	0.070039990342002	1.0
MR-IVW LD	kynurenine	HMDB0000684	2-hydroxyphenylacetate	HMDB0000669	GCST90199636	GCST90200369	16:87568373-88128072	-0.0783467972540835	0.0719777727188548	0.276380617783942	2.0
MR-IVW LD	leucine	HMDB0000687	citrate	HMDB0000094	met-d-Leu	met-d-Citrate	1:100446185-100946185	0.150808774710172	0.178465381438337	0.398093546760901	1.0
MR-IVW LD	leucine	HMDB0000687	citrate	HMDB0000094	met-d-Leu	met-d-Citrate	2:27480940-28253616	-0.122050315702408	0.0847556091665075	0.149859926938214	1.0
MR-IVW LD	leucine	HMDB0000687	citrate	HMDB0000094	met-d-Leu	met-d-Citrate	2:64975088-65475088	-0.292663825019427	0.151706265391811	0.0537125025176539	1.0
MR-IVW LD	leucine	HMDB0000687	citrate	HMDB0000094	met-d-Leu	met-d-Citrate	2:165251927-165751927	0.217311156217324	0.124608634990935	0.0811679107091445	1.0
MR-IVW LD	leucine	HMDB0000687	citrate	HMDB0000094	met-d-Leu	met-d-Citrate	3:136107693-136607693	-0.763620401821349	0.183115478418039	3.04389082243286e-05	1.0
MR-IVW LD	leucine	HMDB0000687	citrate	HMDB0000094	met-d-Leu	met-d-Citrate	4:86953335-87453335	-0.0861778947603066	0.162720592699398	0.596384739072248	1.0
MR-IVW LD	leucine	HMDB0000687	citrate	HMDB0000094	met-d-Leu	met-d-Citrate	4:87663610-88163610	-0.141330578122821	0.166650605088441	0.396401662947112	1.0
MR-IVW LD	leucine	HMDB0000687	citrate	HMDB0000094	met-d-Leu	met-d-Citrate	4:88670985-89475171	0.0293545924374343	0.0383142326814944	0.443584833549089	3.0
MR-IVW LD	leucine	HMDB0000687	citrate	HMDB0000094	met-d-Leu	met-d-Citrate	8:76204025-76704025	-0.123271217834272	0.177542553507634	0.487482002932363	1.0
MR-IVW LD	leucine	HMDB0000687	citrate	HMDB0000094	met-d-Leu	met-d-Citrate	12:56220625-57115338	0.0722777815415363	0.105563543991123	0.493542678063898	2.0
MR-IVW LD	leucine	HMDB0000687	citrate	HMDB0000094	met-d-Leu	met-d-Citrate	12:111660219-112160219	0.144921100426025	0.171304855894814	0.397561887557872	1.0
MR-IVW LD	leucine	HMDB0000687	citrate	HMDB0000094	met-d-Leu	met-d-Citrate	16:69315747-70908300	-0.111653636581037	0.0681975949387932	0.101587051060015	1.0
MR-IVW LD	leucine	HMDB0000687	citrate	HMDB0000094	met-d-Leu	met-d-Citrate	16:71899923-72399923	0.318057849897258	0.102767960783338	0.0019687094418441	1.0
MR-IVW LD	leucine	HMDB0000687	citrate	HMDB0000094	met-d-Leu	met-d-Citrate	17:6935779-7435779	0.493997774720404	0.106038242340671	3.18250227302542e-06	1.0
MR-IVW LD	leucine	HMDB0000687	citrate	HMDB0000094	met-d-Leu	met-d-Citrate	19:13901809-14401809	0.412519931076828	0.169030656782171	0.0146667986394236	1.0
MR-IVW LD	leucine	HMDB0000687	citrate	HMDB0000094	met-d-Leu	met-d-Citrate	19:49054215-49554215	0.160270717215203	0.136615468952055	0.240734837490811	1.0
MR-IVW LD	leucine	HMDB0000687	citrate	HMDB0000094	met-d-Leu	met-d-Citrate	22:18665282-19165282	0.174258749902404	0.173845762120653	0.316162222696377	1.0
MR-IVW LD	citrate	HMDB0000094	3-hydroxybutyrate (bhba)	HMDB0000011	M01564	met-d-bOHbutyrate	5:14625868-15125868	0.0204108987754508	0.0421503769957125	0.628215548420792	1.0
MR-IVW LD	citrate	HMDB0000094	3-hydroxybutyrate (bhba)	HMDB0000011	M01564	met-d-bOHbutyrate	9:84927464-85427464	0.0919844257754132	0.0459251231961542	0.0451856936215641	1.0
MR-IVW LD	citrate	HMDB0000094	3-hydroxybutyrate (bhba)	HMDB0000011	M01564	met-d-bOHbutyrate	17:6345930-6933878	-0.0040517383015551	0.0279175555096686	0.884606437479311	2.0
MR-IVW LD	citrate	HMDB0000094	3-hydroxybutyrate (bhba)	HMDB0000011	M01564	met-d-bOHbutyrate	22:18904608-19404608	-0.0049116809658945	0.0417691396384344	0.906391621338846	1.0
MR-IVW LD	citrate	HMDB0000094	sarcosine	HMDB0000271	GCST90200304	bioa_031	5:14503745-15117020	0.235191246832468	0.109851119492044	0.0322740380604478	1.0
MR-IVW LD	citrate	HMDB0000094	sarcosine	HMDB0000271	GCST90200304	bioa_031	17:6357018-6961881	-0.0243288497427508	0.0460587494217412	0.597351213145627	3.0
MR-IVW LD	citrate	HMDB0000094	sarcosine	HMDB0000271	GCST90200304	bioa_031	22:19003274-19503274	0.0155794302019071	0.0927347035827832	0.866583279078835	1.0
MR-IVW LD	asparagine	HMDB0000168	methionine	HMDB0000696	M34283	GCST90200391	11:61916235-62416235	0.0074433501898064	0.168473533559087	0.964760027691405	1.0
MR-IVW LD	asparagine	HMDB0000168	methionine	HMDB0000696	M34283	GCST90200391	14:104016664-104812812	0.331582125283094	0.141876456416169	0.0194330107715074	1.0
MR-IVW LD	gluconate	HMDB0000625	methionine	HMDB0000696	GCST90200373	M01302	4:99521223-100894070	0.132201292602686	0.152539953003099	0.386124674283811	1.0
MR-IVW LD	n-formylanthranilic acid	HMDB0004089	myo-inositol	HMDB0000211	GCST90199960	M19934	2:143548189-144048189	0.0197310767840719	0.123319229900455	0.87288107421714	1.0
MR-IVW LD	n-formylanthranilic acid	HMDB0004089	myo-inositol	HMDB0000211	GCST90199960	M19934	17:75643177-76448530	-0.0149643013832388	0.0591974391541183	0.800433357972803	3.0
MR-IVW LD	glutamate	HMDB0000148	spermidine	HMDB0001257	bioa_007	GCST90200423	12:121174861-121674861	0.269294145883246	0.356824158608151	0.450430766851068	1.0
MR-IVW LD	methionine	HMDB0000696	leucine	HMDB0000687	M01302	bioa_011	1:213396566-213896566	0.0273831449236011	0.0528632141382268	0.604458269330713	1.0
MR-IVW LD	5-methylthioadenosine (mta)	HMDB0001173	cholesterol	HMDB0000067	GCST90200359	M00063	6:149659491-150411114	-0.162160492971991	0.162160492971991	0.317310507862914	1.0
MR-IVW LD	kynurenine	HMDB0000684	kynurenine	HMDB0000684	M15140	bioa_027	8:39556267-40056267	0.871122440428319	0.0806445510487229	3.36786476221624e-27	1.0
MR-IVW LD	kynurenine	HMDB0000684	kynurenine	HMDB0000684	M15140	bioa_027	12:111634608-112134608	0.791008017819908	0.0558227253225057	1.40500514063357e-45	1.0
MR-IVW LD	kynurenine	HMDB0000684	kynurenine	HMDB0000684	M15140	bioa_027	12:112341686-113156415	0.828362633633343	0.0675662833306153	1.48499891702605e-34	1.0
MR-IVW LD	kynurenine	HMDB0000684	kynurenine	HMDB0000684	M15140	bioa_027	16:87628822-88128822	1.02373961514022	0.0473011881504515	7.07472220943965e-104	1.0
MR-IVW LD	myo-inositol	HMDB0000211	uridine	HMDB0000296	GCST90200401	M00606	16:24676314-25176314	-1.20089753376188e-308	0.176721209016564	1.0	1.0
MR-IVW LD	5-oxoproline	HMDB0000267	leucine	HMDB0000687	M01494	bioa_011	8:144903138-145403138	0.0046565377114313	0.0148297379344959	0.753521038765351	1.0
MR-IVW LD	pyruvate	HMDB0000243	4-hydroxyphenylpyruvate	HMDB0000707	met-d-Pyruvate	GCST90200300	1:25486369-25986369	-0.2216315849255	0.607681492880261	0.715322895961144	1.0
MR-IVW LD	pyruvate	HMDB0000243	4-hydroxyphenylpyruvate	HMDB0000707	met-d-Pyruvate	GCST90200300	1:154991807-156271079	0.371889042584097	0.332468962410198	0.263324609603261	2.0
MR-IVW LD	pyruvate	HMDB0000243	4-hydroxyphenylpyruvate	HMDB0000707	met-d-Pyruvate	GCST90200300	1:207429229-207929229	-0.460303725506091	0.616390996027553	0.455201015172321	1.0
MR-IVW LD	pyruvate	HMDB0000243	4-hydroxyphenylpyruvate	HMDB0000707	met-d-Pyruvate	GCST90200300	2:27480940-28253616	0.109311146054335	0.58336112524453	0.851361441405451	1.0
MR-IVW LD	pyruvate	HMDB0000243	4-hydroxyphenylpyruvate	HMDB0000707	met-d-Pyruvate	GCST90200300	2:60468043-60968043	-0.419035379900766	0.63814044301414	0.511405529556055	1.0
MR-IVW LD	pyruvate	HMDB0000243	4-hydroxyphenylpyruvate	HMDB0000707	met-d-Pyruvate	GCST90200300	2:173097338-173854224	0.0352808315169301	0.216851092413667	0.870757701484583	1.0
MR-IVW LD	pyruvate	HMDB0000243	4-hydroxyphenylpyruvate	HMDB0000707	met-d-Pyruvate	GCST90200300	3:56611222-57111222	1.10522262921689	0.555117952737072	0.0464842966484143	1.0
MR-IVW LD	pyruvate	HMDB0000243	4-hydroxyphenylpyruvate	HMDB0000707	met-d-Pyruvate	GCST90200300	5:35956855-36456855	-0.182627818182643	0.607180604322365	0.76358221506278	1.0
MR-IVW LD	pyruvate	HMDB0000243	4-hydroxyphenylpyruvate	HMDB0000707	met-d-Pyruvate	GCST90200300	5:131157493-131957429	0.560004896036195	0.432198384877356	0.19507451632129	1.0
MR-IVW LD	pyruvate	HMDB0000243	4-hydroxyphenylpyruvate	HMDB0000707	met-d-Pyruvate	GCST90200300	7:50177982-50677982	-0.0916302857057835	0.66031055620583	0.889633110055228	1.0
MR-IVW LD	pyruvate	HMDB0000243	4-hydroxyphenylpyruvate	HMDB0000707	met-d-Pyruvate	GCST90200300	8:106322270-106822270	0.0752240047568121	0.521274560930424	0.885257389469586	1.0
MR-IVW LD	pyruvate	HMDB0000243	4-hydroxyphenylpyruvate	HMDB0000707	met-d-Pyruvate	GCST90200300	9:135611502-136391870	0.333260307335956	0.342838126683489	0.331019136083381	3.0
MR-IVW LD	pyruvate	HMDB0000243	4-hydroxyphenylpyruvate	HMDB0000707	met-d-Pyruvate	GCST90200300	10:2869150-3388009	0.055065461229919	0.186751319868617	0.768100964244021	2.0
MR-IVW LD	pyruvate	HMDB0000243	4-hydroxyphenylpyruvate	HMDB0000707	met-d-Pyruvate	GCST90200300	11:56961646-57461646	-0.449430904615661	0.656607769423306	0.493675942025564	1.0
MR-IVW LD	pyruvate	HMDB0000243	4-hydroxyphenylpyruvate	HMDB0000707	met-d-Pyruvate	GCST90200300	12:48145900-49077761	-0.109690259522659	0.166349127231769	0.509640312063083	9.0
MR-IVW LD	pyruvate	HMDB0000243	4-hydroxyphenylpyruvate	HMDB0000707	met-d-Pyruvate	GCST90200300	16:69379588-70929689	-0.214232129836481	0.319497042757412	0.502520432092549	3.0
MR-IVW LD	pyruvate	HMDB0000243	4-hydroxyphenylpyruvate	HMDB0000707	met-d-Pyruvate	GCST90200300	16:70994871-71494871	-1.48049488554678	0.657529273019991	0.0243473711401963	1.0
MR-IVW LD	pyruvate	HMDB0000243	4-hydroxyphenylpyruvate	HMDB0000707	met-d-Pyruvate	GCST90200300	16:87636490-88136490	-0.533382794686092	0.693802529120876	0.442022822893615	1.0
MR-IVW LD	pyruvate	HMDB0000243	4-hydroxyphenylpyruvate	HMDB0000707	met-d-Pyruvate	GCST90200300	18:43532791-44032791	0.518172556514203	0.694818292076064	0.455808174950664	1.0
MR-IVW LD	pyruvate	HMDB0000243	4-hydroxyphenylpyruvate	HMDB0000707	met-d-Pyruvate	GCST90200300	21:45449580-45972811	-0.380112734963501	0.300693472821819	0.206186837257291	2.0
MR-IVW LD	acetylphosphate	HMDB0001494	stearoyl sphingomyelin (d18:1/18:0)	HMDB0001348	M15488	GCST90200335	1:109564880-110064880	0.518836755347529	0.163869494998209	0.0015446672811583	1.0
MR-IVW LD	acetylphosphate	HMDB0001494	stearoyl sphingomyelin (d18:1/18:0)	HMDB0001348	M15488	GCST90200335	6:96128415-96628415	0.0341272184356526	0.169902670412326	0.840805431219428	1.0
MR-IVW LD	tryptophan	HMDB0000929	heme	HMDB0003178	GCST90200441	M32593	6:111301079-112053797	0.102167680801528	0.1954512154464	0.601164056447898	1.0
MR-IVW LD	urate	HMDB0000289	phenylethylamine	HMDB0012275	M01604	bioa_015	4:9676051-10553081	0.0691116353202588	0.0465711828303631	0.137808920591038	1.0
MR-IVW LD	5,6-dihydrothymine	HMDB0000079	arachidonate (20:4n6)	HMDB0001043	GCST90200339	GCST90200358	22:50721854-51221854	0.0460567891950723	0.160063111747385	0.773544671451306	1.0
MR-IVW LD	1-methylurate	HMDB0003099	choline phosphate	HMDB0001565	M34395	GCST90200363	8:18010431-18510431	-0.032397965679265	0.0904515433879881	0.720208349738033	1.0
MR-IVW LD	asparagine	HMDB0000168	oleate (18:1n9)	HMDB0000207	GCST90200452	M01359	11:61850353-62350353	-0.0920170314833508	0.148027398473217	0.534190700266452	1.0
MR-IVW LD	asparagine	HMDB0000168	oleate (18:1n9)	HMDB0000207	GCST90200452	M01359	14:103842789-104825326	0.061171212723587	0.133464464124191	0.646712979615904	1.0
MR-IVW LD	hypotaurine	HMDB0000965	creatine	HMDB0000064	GCST90200379	M27718	4:138793652-139293652	-0.214497788369144	0.144298512175605	0.137150488653751	1.0
MR-IVW LD	myo-inositol	HMDB0000211	inosine	HMDB0000195	GCST90200401	M01123	16:24676314-25176314	0.216939825307837	0.294975733691951	0.462065641424002	1.0
MR-IVW LD	2-aminobutyrate	HMDB0000452	4-methyl-2-oxopentanoate	HMDB0000695	M32348	GCST90199655	2:64958074-65458074	-0.0746043921746712	0.115468817152023	0.518214654761028	1.0
MR-IVW LD	2-aminobutyrate	HMDB0000452	4-methyl-2-oxopentanoate	HMDB0000695	M32348	GCST90199655	4:88993818-89493818	0.0751543210911438	0.145730216485808	0.606057970370832	1.0
MR-IVW LD	1-(1-enyl-stearoyl)-2-arachidonoyl-gpe (p-18:0/20:4)*	HMDB0005779	sarcosine	HMDB0000271	GCST90200058	GCST90200291	11:61307803-62000560	-0.0452219906497799	0.0563517043746749	0.422266375311559	2.0
MR-IVW LD	1-(1-enyl-stearoyl)-2-arachidonoyl-gpe (p-18:0/20:4)*	HMDB0005779	sarcosine	HMDB0000271	GCST90200058	GCST90200291	19:45162079-45662079	0.219099708861288	0.18248615130262	0.229891864129776	1.0
MR-IVW LD	1-(1-enyl-stearoyl)-2-arachidonoyl-gpe (p-18:0/20:4)*	HMDB0005779	sarcosine	HMDB0000271	GCST90200058	GCST90200291	19:55491205-55991205	0.0446879798405973	0.182970635178166	0.807048200428417	1.0
MR-IVW LD	sulfate*	HMDB01448	alanine	HMDB0000161	GCST90199896	M32339	7:122557611-123057611	-0.472175873143631	0.182431587350948	0.0096469059906339	1.0
MR-IVW LD	phenylalanine	HMDB0000159	cortisone	HMDB0002802	bioa_016	M01769	1:94441240-94941240	0.0705663145137221	0.599813673366656	0.906347316282196	1.0
MR-IVW LD	phenylalanine	HMDB0000159	cortisone	HMDB0002802	bioa_016	M01769	3:186202917-186702917	-0.0831176581943108	0.477926534617297	0.86193380162976	1.0
MR-IVW LD	phenylalanine	HMDB0000159	cortisone	HMDB0002802	bioa_016	M01769	4:155231289-155731289	0.0191563621902775	0.459752692566663	0.966764427019273	1.0
MR-IVW LD	phenylalanine	HMDB0000159	cortisone	HMDB0002802	bioa_016	M01769	4:186893802-187393802	0.102996659553325	0.218867901550817	0.637934810590959	1.0
MR-IVW LD	phenylalanine	HMDB0000159	cortisone	HMDB0002802	bioa_016	M01769	5:176539719-177067143	-0.0510754803257849	0.358603742583674	0.886741360106918	2.0
MR-IVW LD	phenylalanine	HMDB0000159	cortisone	HMDB0002802	bioa_016	M01769	6:52381188-52881188	-0.12913844659336	0.568209165010789	0.820211678728455	1.0
MR-IVW LD	phenylalanine	HMDB0000159	cortisone	HMDB0002802	bioa_016	M01769	11:57020509-57520509	-0.394156827659682	0.472988193191618	0.404656761927285	1.0
MR-IVW LD	phenylalanine	HMDB0000159	cortisone	HMDB0002802	bioa_016	M01769	12:103007876-103562619	-0.43154754115721	0.174127739338471	0.0131995722814219	2.0
MR-IVW LD	phenylalanine	HMDB0000159	cortisone	HMDB0002802	bioa_016	M01769	14:55086875-55586875	-0.265001275592425	0.609502933862581	0.663720229645604	1.0
MR-IVW LD	phenylalanine	HMDB0000159	cortisone	HMDB0002802	bioa_016	M01769	19:45142254-45642254	-0.0530819099699261	0.601594979659177	0.929689666051991	1.0
MR-IVW LD	orotate	HMDB0000226	cystine	HMDB0000192	GCST90200392	M31454	3:123305909-124961335	-0.0074344346116547	0.0644317666343418	0.908140272657434	1.0
MR-IVW LD	orotate	HMDB0000226	cystine	HMDB0000192	GCST90200392	M31454	7:32831514-33590783	0.214722886417533	0.120749190736301	0.0753619369105044	3.0
MR-IVW LD	creatinine	HMDB0000562	cysteine	HMDB0000574	bioa_026	M31453	1:109627506-110127506	0.385599731765468	0.589740766229542	0.513210927875977	1.0
MR-IVW LD	creatinine	HMDB0000562	cysteine	HMDB0000574	bioa_026	M31453	2:27480940-27980940	-0.406094872841679	0.406094872841679	0.317310507862914	1.0
MR-IVW LD	creatinine	HMDB0000562	cysteine	HMDB0000574	bioa_026	M31453	2:73467567-73967567	-2.19198998024848	0.612814403080218	0.0003476624259925	1.0
MR-IVW LD	creatinine	HMDB0000562	cysteine	HMDB0000574	bioa_026	M31453	2:121056440-121556440	0.824826663610952	0.612728378682424	0.178252906196061	1.0
MR-IVW LD	creatinine	HMDB0000562	cysteine	HMDB0000574	bioa_026	M31453	2:211315692-211815692	-0.0288014266480334	0.475223539692594	0.951672946733665	1.0
MR-IVW LD	creatinine	HMDB0000562	cysteine	HMDB0000574	bioa_026	M31453	2:217404869-217904869	0.0410146741808287	0.512683427260368	0.936237255972026	1.0
MR-IVW LD	creatinine	HMDB0000562	cysteine	HMDB0000574	bioa_026	M31453	4:77118847-77618847	-0.179396552502602	0.407719437505917	0.659937107321191	1.0
MR-IVW LD	creatinine	HMDB0000562	cysteine	HMDB0000574	bioa_026	M31453	5:39171736-39671736	0.334188648059146	0.579260323302527	0.563991420617974	1.0
MR-IVW LD	creatinine	HMDB0000562	cysteine	HMDB0000574	bioa_026	M31453	5:67795622-68295622	-0.349658935775858	0.61190313760775	0.567709166197351	1.0
MR-IVW LD	creatinine	HMDB0000562	cysteine	HMDB0000574	bioa_026	M31453	5:176567143-177067143	0.557421770223654	0.414084743594716	0.178252906196061	1.0
MR-IVW LD	creatinine	HMDB0000562	cysteine	HMDB0000574	bioa_026	M31453	6:6868990-7368990	-1.04696011564586	0.61865825015437	0.0905873219215132	1.0
MR-IVW LD	creatinine	HMDB0000562	cysteine	HMDB0000574	bioa_026	M31453	6:43564625-44064625	0.138964415652713	0.602179134495097	0.817494086363383	1.0
MR-IVW LD	creatinine	HMDB0000562	cysteine	HMDB0000574	bioa_026	M31453	6:160442375-160942375	1.01729744806328	0.400060794182188	0.0109950172155269	1.0
MR-IVW LD	creatinine	HMDB0000562	cysteine	HMDB0000574	bioa_026	M31453	7:77297198-77797198	-0.744619493349913	0.564105676780238	0.186835017986944	1.0
MR-IVW LD	creatinine	HMDB0000562	cysteine	HMDB0000574	bioa_026	M31453	7:151157801-151657801	-0.129391294148412	0.517565176593647	0.802587348634153	1.0
MR-IVW LD	creatinine	HMDB0000562	cysteine	HMDB0000574	bioa_026	M31453	8:23501151-24001151	0.160404645917082	0.572873735418152	0.779477504888406	1.0
MR-IVW LD	creatinine	HMDB0000562	cysteine	HMDB0000574	bioa_026	M31453	11:30518678-31018678	-0.0458836514431167	0.573545643038969	0.936237255972026	1.0
MR-IVW LD	creatinine	HMDB0000562	cysteine	HMDB0000574	bioa_026	M31453	15:45399813-46200138	-0.210065468510558	0.250077938703047	0.400908386520903	1.0
MR-IVW LD	creatinine	HMDB0000562	cysteine	HMDB0000574	bioa_026	M31453	15:75279182-75779182	-0.878106190343029	0.599682276331822	0.143115898802513	1.0
MR-IVW LD	creatinine	HMDB0000562	cysteine	HMDB0000574	bioa_026	M31453	15:75910951-76410951	0.129486635368299	0.539527647367917	0.81033025660441	1.0
MR-IVW LD	creatinine	HMDB0000562	cysteine	HMDB0000574	bioa_026	M31453	16:20117645-20617645	0.859227339971145	0.449441993215676	0.0559063806460286	1.0
MR-IVW LD	creatinine	HMDB0000562	cysteine	HMDB0000574	bioa_026	M31453	17:37370347-37870347	0.256760696800247	0.513521393600495	0.617075077451974	1.0
MR-IVW LD	creatinine	HMDB0000562	cysteine	HMDB0000574	bioa_026	M31453	17:58724447-59700441	0.000139932355564	0.315333286045509	0.999645930615835	2.0
MR-IVW LD	creatinine	HMDB0000562	cysteine	HMDB0000574	bioa_026	M31453	19:33119611-33619611	-0.916712714434588	0.599389082514921	0.12616239774248	1.0
MR-IVW LD	creatinine	HMDB0000562	cysteine	HMDB0000574	bioa_026	M31453	22:40650077-41150077	-0.326371464882005	0.548304061001774	0.551684329116151	1.0
MR-IVW LD	flavin adenine dinucleotide (fad)	HMDB0001248	kynurenine	HMDB0000684	GCST90200376	M15140	2:69949756-70738470	0.0093787269522605	0.0468936347613022	0.841480581121793	1.0
MR-IVW LD	phenylpyruvate	HMDB0000205	adenosine	HMDB0000050	GCST90200365	M00555	9:131315554-131815554	-0.0607348402082109	0.138822491904485	0.661748776081764	1.0
MR-IVW LD	phenylpyruvate	HMDB0000205	adenosine	HMDB0000050	GCST90200365	M00555	16:58503995-59003995	0.105110189136276	0.165963456530962	0.526515990078957	1.0
MR-IVW LD	isoleucine	HMDB0000172	trans-urocanate	HMDB0000301	bioa_010	GCST90200416	2:27480940-27980940	-0.324077573503154	0.47109284300486	0.491498636153179	1.0
MR-IVW LD	isoleucine	HMDB0000172	trans-urocanate	HMDB0000301	bioa_010	GCST90200416	4:88976422-89476422	0.228325826218568	0.256414431043177	0.373220963780254	1.0
MR-IVW LD	isoleucine	HMDB0000172	trans-urocanate	HMDB0000301	bioa_010	GCST90200416	12:56615040-57115040	0.918103535388683	0.519942612038512	0.0774330008108444	1.0
MR-IVW LD	isoleucine	HMDB0000172	trans-urocanate	HMDB0000301	bioa_010	GCST90200416	16:70059237-70559237	-0.426228486416454	0.337732280099101	0.206937760418903	1.0
MR-IVW LD	alpha-aminoadipic acid	HMDB0000510	methionine sulfoxide	HMDB0002005	bioa_025	GCST90199625	3:2996317-3496317	0.346751206447693	0.242721280367458	0.153119725499677	1.0
MR-IVW LD	alpha-aminoadipic acid	HMDB0000510	methionine sulfoxide	HMDB0002005	bioa_025	GCST90199625	5:36380209-36880209	-0.0665597004523869	0.182700123166525	0.715625640014151	1.0
MR-IVW LD	eicosapentaenoate (epa; 20:5n3)	HMDB0001999	1-methylxanthine	HMDB0010738	GCST90200349	GCST90199763	11:61319830-61819830	0.000105364204101	0.0792670572019175	0.998939427677462	1.0
MR-IVW LD	bilirubin (z,z)	HMDB0000054	hippurate	HMDB0000714	GCST90200704	M15753	2:233988949-235124783	0.0430827108996182	0.0271233446993695	0.112195999310302	2.0
MR-IVW LD	bilirubin (z,z)	HMDB0000054	hippurate	HMDB0000714	GCST90200704	M15753	12:21093886-21593886	-0.331992442817646	0.15446870603321	0.0316142920709393	1.0
MR-IVW LD	dehydroepiandrosterone sulfate (dhea-s)	HMDB0001032	pyruvate	HMDB0000243	M32425	GCST90200430	7:98868801-99739571	0.290747009048879	0.133091682698468	0.0289209896534995	1.0
MR-IVW LD	dehydroepiandrosterone sulfate (dhea-s)	HMDB0001032	pyruvate	HMDB0000243	M32425	GCST90200430	19:48115523-48615523	0.227720983330457	0.14433509498653	0.114628966604615	1.0
MR-IVW LD	asparagine	HMDB0000168	theobromine	HMDB0002825	M34283	M18392	11:61916235-62416235	0.0575891714793233	0.178526431585905	0.74701285367155	1.0
MR-IVW LD	asparagine	HMDB0000168	theobromine	HMDB0002825	M34283	M18392	14:104016664-104812812	0.0132647383790441	0.0820002008886376	0.871491147543713	1.0
MR-IVW LD	2-aminobutyrate	HMDB0000452	dihydroorotate	HMDB03349	GCST90200305	GCST90200444	2:64970910-65470910	-0.17767333320604	0.0944347876829143	0.0599121672646816	1.0
MR-IVW LD	2-aminobutyrate	HMDB0000452	dihydroorotate	HMDB03349	GCST90200305	GCST90200444	4:88993818-89493818	-0.0871241933270481	0.128706383437165	0.498455391369188	1.0
MR-IVW LD	tyrosine	HMDB0000158	phenylalanine	HMDB0000159	bioa_021	met-d-Phe	4:99820973-100320973	0.323838436226064	0.147409197255829	0.0280299291829351	1.0
MR-IVW LD	tyrosine	HMDB0000158	phenylalanine	HMDB0000159	bioa_021	met-d-Phe	4:148735862-149235862	-0.0074948323148464	0.151398127246689	0.960517547331784	1.0
MR-IVW LD	tyrosine	HMDB0000158	phenylalanine	HMDB0000159	bioa_021	met-d-Phe	6:111242119-112017012	0.0880530542440308	0.0386578460084223	0.0227412524987424	1.0
MR-IVW LD	tyrosine	HMDB0000158	phenylalanine	HMDB0000159	bioa_021	met-d-Phe	6:112114361-112614361	0.0737728972274216	0.153085150847225	0.629871588884039	1.0
MR-IVW LD	tyrosine	HMDB0000158	phenylalanine	HMDB0000159	bioa_021	met-d-Phe	7:27926305-28426305	0.0721329501104023	0.125135598396081	0.564318970996508	1.0
MR-IVW LD	tyrosine	HMDB0000158	phenylalanine	HMDB0000159	bioa_021	met-d-Phe	8:8933358-9433358	0.253058606920901	0.157554503650439	0.10823755311209	1.0
MR-IVW LD	tyrosine	HMDB0000158	phenylalanine	HMDB0000159	bioa_021	met-d-Phe	10:64816186-65575478	0.0933886941110708	0.124580826355877	0.453481594682	1.0
MR-IVW LD	tyrosine	HMDB0000158	phenylalanine	HMDB0000159	bioa_021	met-d-Phe	11:61310081-61810081	0.482712707182801	0.148136154713851	0.0011197344285358	1.0
MR-IVW LD	tyrosine	HMDB0000158	phenylalanine	HMDB0000159	bioa_021	met-d-Phe	12:20701307-21201307	0.221611251166106	0.156473351423622	0.156691347135363	1.0
MR-IVW LD	tyrosine	HMDB0000158	phenylalanine	HMDB0000159	bioa_021	met-d-Phe	12:46678393-47435518	0.568839825573619	0.116177920165645	9.7667027668534e-07	1.0
MR-IVW LD	tyrosine	HMDB0000158	phenylalanine	HMDB0000159	bioa_021	met-d-Phe	12:56615040-57115040	0.504323940061209	0.0893289624323422	1.64516741595438e-08	1.0
MR-IVW LD	tyrosine	HMDB0000158	phenylalanine	HMDB0000159	bioa_021	met-d-Phe	12:57594049-58094049	0.0148769099891907	0.134150929430592	0.91169817609793	1.0
MR-IVW LD	tyrosine	HMDB0000158	phenylalanine	HMDB0000159	bioa_021	met-d-Phe	12:59727701-60227701	0.119131288593805	0.130950660826599	0.362958699513236	1.0
MR-IVW LD	tyrosine	HMDB0000158	phenylalanine	HMDB0000159	bioa_021	met-d-Phe	12:120845172-121674861	0.258454546792633	0.0968508704310983	0.0076172048215383	1.0
MR-IVW LD	tyrosine	HMDB0000158	phenylalanine	HMDB0000159	bioa_021	met-d-Phe	12:122092964-122592964	-0.0828158429675723	0.132109353674313	0.530742208678285	1.0
MR-IVW LD	tyrosine	HMDB0000158	phenylalanine	HMDB0000159	bioa_021	met-d-Phe	15:60649639-61149639	-0.421158933591853	0.150750944976589	0.0052102363020008	1.0
MR-IVW LD	tyrosine	HMDB0000158	phenylalanine	HMDB0000159	bioa_021	met-d-Phe	16:71153235-72438683	0.14419882271829	0.0583137145148755	0.0134054837233661	3.0
MR-IVW LD	aspartate	HMDB0000191	pantothenate	HMDB0000210	GCST90200370	GCST90200279	3:56598999-57098999	-0.0530375966327589	0.118566494813541	0.654641397111161	1.0
MR-IVW LD	aspartate	HMDB0000191	pantothenate	HMDB0000210	GCST90200370	GCST90200279	5:36388589-36888589	0.0689653265935123	0.177745900909689	0.698016378998218	1.0
MR-IVW LD	retinol (vitamin a)	HMDB0000305	alpha-ketoglutarate	HMDB0000208	GCST90200405	M33453	18:28939457-29439457	-0.0680487476743058	0.195073076666345	0.72721152702025	1.0
MR-IVW LD	glucose	HMDB0000122	myo-inositol	HMDB0000211	met-d-Glucose	GCST90200401	2:165251927-165751927	-0.138944382155037	0.65667769779343	0.832429349505406	1.0
MR-IVW LD	glucose	HMDB0000122	myo-inositol	HMDB0000211	met-d-Glucose	GCST90200401	2:169498833-170056652	0.0638066167571668	0.170803717881513	0.708726557877503	4.0
MR-IVW LD	glucose	HMDB0000122	myo-inositol	HMDB0000211	met-d-Glucose	GCST90200401	3:122819058-123319058	-0.371453074736643	0.422434233649621	0.379230098813748	1.0
MR-IVW LD	glucose	HMDB0000122	myo-inositol	HMDB0000211	met-d-Glucose	GCST90200401	3:151951767-152451767	-0.289997127703875	0.664592150591958	0.662580252770372	1.0
MR-IVW LD	glucose	HMDB0000122	myo-inositol	HMDB0000211	met-d-Glucose	GCST90200401	3:170377909-170877909	0.166231846412221	0.352102789178615	0.636847061615928	1.0
MR-IVW LD	glucose	HMDB0000122	myo-inositol	HMDB0000211	met-d-Glucose	GCST90200401	4:185468314-185968314	0.472924641474122	0.651482955177759	0.467887688255445	1.0
MR-IVW LD	glucose	HMDB0000122	myo-inositol	HMDB0000211	met-d-Glucose	GCST90200401	5:95479406-95979406	-0.396535050265522	0.636954115787827	0.53358103498825	1.0
MR-IVW LD	glucose	HMDB0000122	myo-inositol	HMDB0000211	met-d-Glucose	GCST90200401	6:7000270-7500270	0.291624533356258	0.608898094995209	0.631982622527692	1.0
MR-IVW LD	glucose	HMDB0000122	myo-inositol	HMDB0000211	met-d-Glucose	GCST90200401	7:14801789-15301789	0.102034404648364	0.438156196503076	0.815860633401637	1.0
MR-IVW LD	glucose	HMDB0000122	myo-inositol	HMDB0000211	met-d-Glucose	GCST90200401	7:43935955-44473721	-0.026125457874033	0.276951058057479	0.924845113512807	2.0
MR-IVW LD	glucose	HMDB0000122	myo-inositol	HMDB0000211	met-d-Glucose	GCST90200401	8:117934783-118434783	0.41398888162414	0.549153511207102	0.450928900076218	1.0
MR-IVW LD	glucose	HMDB0000122	myo-inositol	HMDB0000211	met-d-Glucose	GCST90200401	9:21884068-22384068	0.753103500274373	0.659407415707747	0.253416053938575	1.0
MR-IVW LD	glucose	HMDB0000122	myo-inositol	HMDB0000211	met-d-Glucose	GCST90200401	10:2888477-3388477	0.273681683339198	0.360841250021456	0.448178919525294	1.0
MR-IVW LD	glucose	HMDB0000122	myo-inositol	HMDB0000211	met-d-Glucose	GCST90200401	10:112762852-113262852	-0.483582699305616	0.680282555448912	0.477173690156946	1.0
MR-IVW LD	glucose	HMDB0000122	myo-inositol	HMDB0000211	met-d-Glucose	GCST90200401	10:114504071-115004071	-0.353467711878615	0.453491031029782	0.435722305361441	1.0
MR-IVW LD	glucose	HMDB0000122	myo-inositol	HMDB0000211	met-d-Glucose	GCST90200401	12:4134844-4634844	-0.443875246067201	0.661932728437027	0.50249159545679	1.0
MR-IVW LD	glucose	HMDB0000122	myo-inositol	HMDB0000211	met-d-Glucose	GCST90200401	12:111682800-112523499	-0.436819329633498	0.672396642582865	0.515921354001144	1.0
MR-IVW LD	glucose	HMDB0000122	myo-inositol	HMDB0000211	met-d-Glucose	GCST90200401	12:121166650-121666650	0.560843690936504	0.613799617005702	0.360861675967539	1.0
MR-IVW LD	glucose	HMDB0000122	myo-inositol	HMDB0000211	met-d-Glucose	GCST90200401	13:28213465-28721145	-0.171175793287282	0.683046479604864	0.802118462546975	1.0
MR-IVW LD	glucose	HMDB0000122	myo-inositol	HMDB0000211	met-d-Glucose	GCST90200401	17:43272775-44380160	0.420162923651429	0.650254677528528	0.518181356756456	1.0
MR-IVW LD	glucose	HMDB0000122	myo-inositol	HMDB0000211	met-d-Glucose	GCST90200401	17:44543627-45043627	1.15297246254526	0.681502115534275	0.0906821031841937	1.0
MR-IVW LD	glucose	HMDB0000122	myo-inositol	HMDB0000211	met-d-Glucose	GCST90200401	20:22311971-22811971	-0.235905292011941	0.661697099554602	0.721454524041921	1.0
MR-IVW LD	n-acetylglucosaminylasparagine	HMDB0000489	phosphate	HMDB0001429	GCST90200316	GCST90200393	4:178111987-178611987	-0.0623065232667632	0.110054798071302	0.571297996562073	1.0
MR-IVW LD	n-acetylglucosaminylasparagine	HMDB0000489	phosphate	HMDB0001429	GCST90200316	GCST90200393	6:167457759-167966043	0.0335717589357815	0.0379705705199529	0.376614122062811	4.0
MR-IVW LD	n-acetylglucosaminylasparagine	HMDB0000489	phosphate	HMDB0001429	GCST90200316	GCST90200393	14:94594947-95094947	-0.0539945306584927	0.129197277975838	0.67600332148566	1.0
MR-IVW LD	n-acetylglucosaminylasparagine	HMDB0000489	phosphate	HMDB0001429	GCST90200316	GCST90200393	17:64055051-64555051	-0.044020782895102	0.127181104480682	0.729247457704958	1.0
MR-IVW LD	3-(4-hydroxyphenyl)lactate	HMDB0000755	urate	HMDB0000289	GCST90200371	GCST90200307	6:111301079-111801079	-0.0330514359870307	0.180784068740135	0.8549371175711	1.0
MR-IVW LD	3-(4-hydroxyphenyl)lactate	HMDB0000755	urate	HMDB0000289	GCST90200371	GCST90200307	17:79941425-80441425	-0.043115350655925	0.101915965412845	0.672260202425113	1.0
MR-IVW LD	citrate	HMDB0000094	glycerol	HMDB0000131	GCST90200304	M15122	5:14503745-15117020	0.170595196968897	0.193858178373747	0.378859309553426	1.0
MR-IVW LD	citrate	HMDB0000094	glycerol	HMDB0000131	GCST90200304	M15122	17:6357018-6961881	0.149825995354874	0.0879206289365806	0.0883614472389486	3.0
MR-IVW LD	citrate	HMDB0000094	glycerol	HMDB0000131	GCST90200304	M15122	22:19003274-19503274	-0.0262802548776	0.164251592985004	0.872881074217137	1.0
MR-IVW LD	valine	HMDB0000883	isoursodeoxycholate	HMDB0000686	bioa_022	GCST90199892	2:64958074-65458074	0.0845802557457277	0.246465899026583	0.731468883944722	1.0
MR-IVW LD	valine	HMDB0000883	isoursodeoxycholate	HMDB0000686	bioa_022	GCST90199892	2:211173777-211673777	-0.104138382524947	0.579521987514474	0.857390421753987	1.0
MR-IVW LD	valine	HMDB0000883	isoursodeoxycholate	HMDB0000686	bioa_022	GCST90199892	4:88972827-89472827	-0.111711589568106	0.165112860489848	0.498674277127167	1.0
MR-IVW LD	valine	HMDB0000883	isoursodeoxycholate	HMDB0000686	bioa_022	GCST90199892	11:116381707-116882500	0.124677666456011	0.511451278487436	0.807407156519262	1.0
MR-IVW LD	valine	HMDB0000883	isoursodeoxycholate	HMDB0000686	bioa_022	GCST90199892	12:56615040-57115040	0.0681510395938563	0.519518371354398	0.895631973417121	1.0
MR-IVW LD	valine	HMDB0000883	isoursodeoxycholate	HMDB0000686	bioa_022	GCST90199892	16:70059237-70559237	0.30317969614886	0.335758658058174	0.366542290291848	1.0
MR-IVW LD	valine	HMDB0000883	isoursodeoxycholate	HMDB0000686	bioa_022	GCST90199892	17:6883609-7383609	-0.740526898835896	0.509777776701973	0.146321930627634	1.0
MR-IVW LD	valine	HMDB0000883	isoursodeoxycholate	HMDB0000686	bioa_022	GCST90199892	17:40470632-40970632	0.983763917998612	0.590555367863851	0.0957475929512031	1.0
MR-IVW LD	valine	HMDB0000883	isoursodeoxycholate	HMDB0000686	bioa_022	GCST90199892	19:49114511-49614511	0.0711623945180091	0.526127884618905	0.892408809002037	1.0
MR-IVW LD	tyrosine	HMDB0000158	guanidinoacetate	HMDB0000128	met-d-Tyr	GCST90200384	2:211293055-211793055	-2.68503850127986	0.547913686412104	9.56041764292354e-07	1.0
MR-IVW LD	tyrosine	HMDB0000158	guanidinoacetate	HMDB0000128	met-d-Tyr	GCST90200384	3:135701113-136607693	0.00875700180898	0.484593192918605	0.985582347450117	1.0
MR-IVW LD	tyrosine	HMDB0000158	guanidinoacetate	HMDB0000128	met-d-Tyr	GCST90200384	3:186140627-186640627	0.0509670589538041	0.517874034403374	0.921602019281848	1.0
MR-IVW LD	tyrosine	HMDB0000158	guanidinoacetate	HMDB0000128	met-d-Tyr	GCST90200384	4:99789651-100289651	0.0625164444978272	0.425583506521784	0.88321423955082	1.0
MR-IVW LD	tyrosine	HMDB0000158	guanidinoacetate	HMDB0000128	met-d-Tyr	GCST90200384	4:124511762-125011762	1.19945397441498	0.673603326426027	0.0749691095070203	1.0
MR-IVW LD	tyrosine	HMDB0000158	guanidinoacetate	HMDB0000128	met-d-Tyr	GCST90200384	5:89941256-90441256	-0.199014427118071	0.629953631252378	0.752063862434696	1.0
MR-IVW LD	tyrosine	HMDB0000158	guanidinoacetate	HMDB0000128	met-d-Tyr	GCST90200384	6:43031486-43531486	2.29406056442075	0.674173032126204	0.0006670467243452	1.0
MR-IVW LD	tyrosine	HMDB0000158	guanidinoacetate	HMDB0000128	met-d-Tyr	GCST90200384	6:110683901-112778738	0.0793362728898299	0.0882439204074382	0.368622550658683	15.0
MR-IVW LD	tyrosine	HMDB0000158	guanidinoacetate	HMDB0000128	met-d-Tyr	GCST90200384	7:25715759-26215759	-0.5967298999417	0.65134637652633	0.359589097952067	1.0
MR-IVW LD	tyrosine	HMDB0000158	guanidinoacetate	HMDB0000128	met-d-Tyr	GCST90200384	7:27916442-28416442	-0.863482068079154	0.503004570825037	0.0860434056931743	1.0
MR-IVW LD	tyrosine	HMDB0000158	guanidinoacetate	HMDB0000128	met-d-Tyr	GCST90200384	8:126236230-126736230	-0.622821350950687	0.440043528439035	0.156962077219747	1.0
MR-IVW LD	tyrosine	HMDB0000158	guanidinoacetate	HMDB0000128	met-d-Tyr	GCST90200384	9:21884651-22384651	1.70652958493466	0.626542758504802	0.0064550414063763	1.0
MR-IVW LD	tyrosine	HMDB0000158	guanidinoacetate	HMDB0000128	met-d-Tyr	GCST90200384	10:64760672-65511176	-0.707174141094096	0.434549436884932	0.103657843537351	1.0
MR-IVW LD	tyrosine	HMDB0000158	guanidinoacetate	HMDB0000128	met-d-Tyr	GCST90200384	11:8005408-8505408	0.439018914194983	0.554320447247191	0.428363705709908	1.0
MR-IVW LD	tyrosine	HMDB0000158	guanidinoacetate	HMDB0000128	met-d-Tyr	GCST90200384	11:61320783-61820783	-0.964561250730918	0.486560837488006	0.0474337893883159	1.0
MR-IVW LD	tyrosine	HMDB0000158	guanidinoacetate	HMDB0000128	met-d-Tyr	GCST90200384	12:21081549-21581549	-0.425524296445516	0.359553485582337	0.236619037347315	1.0
MR-IVW LD	tyrosine	HMDB0000158	guanidinoacetate	HMDB0000128	met-d-Tyr	GCST90200384	12:46690648-47449549	0.83670246985943	0.394821045945029	0.0340740584219339	1.0
MR-IVW LD	tyrosine	HMDB0000158	guanidinoacetate	HMDB0000128	met-d-Tyr	GCST90200384	12:56615040-57115040	0.0931311623246791	0.296595680548343	0.753520734978432	1.0
MR-IVW LD	tyrosine	HMDB0000158	guanidinoacetate	HMDB0000128	met-d-Tyr	GCST90200384	12:59740603-60240603	0.814551363638477	0.666522793079503	0.221673297352633	1.0
MR-IVW LD	tyrosine	HMDB0000158	guanidinoacetate	HMDB0000128	met-d-Tyr	GCST90200384	12:121174574-121674574	0.209618986545895	0.26113041143594	0.422126887590858	1.0
MR-IVW LD	tyrosine	HMDB0000158	guanidinoacetate	HMDB0000128	met-d-Tyr	GCST90200384	12:122076812-122576812	-1.02295123511553	0.56018597443361	0.0678363758329816	1.0
MR-IVW LD	tyrosine	HMDB0000158	guanidinoacetate	HMDB0000128	met-d-Tyr	GCST90200384	14:102441854-102941854	0.247334973760155	0.599712426110983	0.680029681837292	1.0
MR-IVW LD	tyrosine	HMDB0000158	guanidinoacetate	HMDB0000128	met-d-Tyr	GCST90200384	16:70194094-72795019	-0.0609658517666986	0.140472231330654	0.664283771091507	6.0
MR-IVW LD	tyrosine	HMDB0000158	guanidinoacetate	HMDB0000128	met-d-Tyr	GCST90200384	16:79505446-80005446	0.977958398716984	0.625217664509595	0.117773262825397	1.0
MR-IVW LD	tyrosine	HMDB0000158	guanidinoacetate	HMDB0000128	met-d-Tyr	GCST90200384	19:45175460-45675460	0.584396433019548	0.609916197514728	0.337982803782168	1.0
MR-IVW LD	tyrosine	HMDB0000158	guanidinoacetate	HMDB0000128	met-d-Tyr	GCST90200384	20:42792364-43292364	-0.857839292857111	0.614965607901899	0.163034341728979	1.0
MR-IVW LD	tyrosine	HMDB0000158	guanidinoacetate	HMDB0000128	met-d-Tyr	GCST90200384	22:31926825-32426825	0.357099965685886	0.673586673335446	0.596010002534631	1.0
MR-IVW LD	tyrosine	HMDB0000158	guanidinoacetate	HMDB0000128	met-d-Tyr	GCST90200384	22:44074855-44574855	-0.957557423113206	0.637870355612091	0.133309334649734	1.0
MR-IVW LD	glycine	HMDB0000123	citrulline	HMDB0000904	GCST90200707	bioa_005	1:75967169-76467169	-0.0018191523558924	0.0909576177946482	0.984043372566201	1.0
MR-IVW LD	glycine	HMDB0000123	citrulline	HMDB0000904	GCST90200707	bioa_005	2:211036896-212058697	-0.0920135883272065	0.0202339275006443	5.42894307549115e-06	4.0
MR-IVW LD	glycine	HMDB0000123	citrulline	HMDB0000904	GCST90200707	bioa_005	3:125659669-126159669	0.0118726113730239	0.0934851289214492	0.898940398549717	1.0
MR-IVW LD	glycine	HMDB0000123	citrulline	HMDB0000904	GCST90200707	bioa_005	9:6290540-6790540	-0.0207995831073606	0.0761889491112146	0.784853215573937	1.0
MR-IVW LD	citrate	HMDB0000094	adenosine 5'-diphosphate (adp)	HMDB0001341	M01564	GCST90200355	5:14625868-15125868	-0.282624495113449	0.209260111944674	0.176826988906489	1.0
MR-IVW LD	citrate	HMDB0000094	adenosine 5'-diphosphate (adp)	HMDB0001341	M01564	GCST90200355	17:6345930-6933878	0.121511063053296	0.138620976927666	0.380719952507207	2.0
MR-IVW LD	thyroxine	HMDB0000248	glycine	HMDB0000123	GCST90200293	met-d-Gly	2:234397317-234897317	0.0322335431660175	0.0444726543964068	0.46857800200152	1.0
MR-IVW LD	thyroxine	HMDB0000248	glycine	HMDB0000123	GCST90200293	met-d-Gly	12:121166650-121666650	-0.138545967114784	0.0490474534533005	0.0047320009069895	1.0
MR-IVW LD	citrate	HMDB0000094	theobromine	HMDB0002825	GCST90200304	GCST90199644	5:14503745-15117020	0.147238821092908	0.116372718766084	0.205787147852298	2.0
MR-IVW LD	citrate	HMDB0000094	theobromine	HMDB0002825	GCST90200304	GCST90199644	17:6357018-6961881	-0.115945720166657	0.0772833905125853	0.133545254886569	3.0
MR-IVW LD	citrate	HMDB0000094	theobromine	HMDB0002825	GCST90200304	GCST90199644	22:19003274-19503274	0.0230034683932316	0.123767174153544	0.852553908429823	1.0
MR-IVW LD	asparagine	HMDB0000168	5-methylthioadenosine (mta)	HMDB0001173	bioa_003	GCST90200359	2:27480940-27980940	-0.321979734539755	0.337619034023621	0.340246825446316	1.0
MR-IVW LD	asparagine	HMDB0000168	5-methylthioadenosine (mta)	HMDB0001173	bioa_003	GCST90200359	4:178111051-178611051	0.159596617414463	0.287890337738119	0.579328384095921	1.0
MR-IVW LD	asparagine	HMDB0000168	5-methylthioadenosine (mta)	HMDB0001173	bioa_003	GCST90200359	7:97252737-97752737	0.0816458267364944	0.232987580144849	0.726016050584975	1.0
MR-IVW LD	asparagine	HMDB0000168	5-methylthioadenosine (mta)	HMDB0001173	bioa_003	GCST90200359	11:61853420-62353420	-0.205849389929351	0.19182869105157	0.283230877981381	1.0
MR-IVW LD	asparagine	HMDB0000168	5-methylthioadenosine (mta)	HMDB0001173	bioa_003	GCST90200359	12:46900176-47400176	0.278978641304277	0.326727042514796	0.393183432026869	1.0
MR-IVW LD	asparagine	HMDB0000168	5-methylthioadenosine (mta)	HMDB0001173	bioa_003	GCST90200359	14:103514503-104812812	0.167763881055094	0.126311486544429	0.184119981182657	4.0
MR-IVW LD	n-acetylglucosaminylasparagine	HMDB0000489	glycerol	HMDB0000131	GCST90200316	GCST90200325	4:178111987-178611987	-0.0819950346466223	0.109800557667022	0.45520640917548	1.0
MR-IVW LD	n-acetylglucosaminylasparagine	HMDB0000489	glycerol	HMDB0000131	GCST90200316	GCST90200325	6:167457759-167966043	-0.00311282878611	0.0378845420281459	0.934514552517281	4.0
MR-IVW LD	n-acetylglucosaminylasparagine	HMDB0000489	glycerol	HMDB0000131	GCST90200316	GCST90200325	14:94594947-95094947	0.328566804146958	0.128851460753855	0.0107733520603527	1.0
MR-IVW LD	n-acetylglucosaminylasparagine	HMDB0000489	glycerol	HMDB0000131	GCST90200316	GCST90200325	17:64055051-64555051	0.106502551578382	0.126884631505106	0.401264372848523	1.0
MR-IVW LD	eicosapentaenoate (epa; 20:5n3)	HMDB0001999	adenosine 5'-diphosphate (adp)	HMDB0001341	M18467	GCST90200355	11:61330635-61830635	-0.066514690067935	0.132247587105064	0.614995353088575	1.0
MR-IVW LD	s-1-pyrroline-5-carboxylate	HMDB0001301	citrate	HMDB0000094	GCST90200381	GCST90200304	1:18949448-19449448	0.231074468491072	0.14595241753458	0.113371825907519	1.0
MR-IVW LD	s-1-pyrroline-5-carboxylate	HMDB0001301	citrate	HMDB0000094	GCST90200381	GCST90200304	8:144432748-145014955	-0.0243283338927793	0.0441414647281727	0.581534492059055	3.0
MR-IVW LD	beta-citrylglutamate	HMDB0241915	choline	HMDB0000097	GCST90199911	GCST90200327	3:183486882-183986882	-0.027128387544331	0.117847615940851	0.817937243039634	1.0
MR-IVW LD	beta-citrylglutamate	HMDB0241915	choline	HMDB0000097	GCST90199911	GCST90200327	11:88203934-92094388	-0.0014292362362189	0.02826822500529	0.959676284560572	5.0
MR-IVW LD	glutamine	HMDB0000641	glycerol 3-phosphate	HMDB0000126	bioa_006	GCST90199638	2:27200724-28253174	-0.51493421578872	0.334628785833608	0.123847700297677	1.0
MR-IVW LD	glutamine	HMDB0000641	glycerol 3-phosphate	HMDB0000126	bioa_006	GCST90199638	2:191299636-192089976	-0.15122605114934	0.317018863896817	0.633344032972467	1.0
MR-IVW LD	glutamine	HMDB0000641	glycerol 3-phosphate	HMDB0000126	bioa_006	GCST90199638	6:20469561-20969561	0.40098533301747	0.586853631012427	0.49442994673568	1.0
MR-IVW LD	glutamine	HMDB0000641	glycerol 3-phosphate	HMDB0000126	bioa_006	GCST90199638	7:72732874-73232874	-0.298248677754433	0.423708724849956	0.481494895175811	1.0
MR-IVW LD	glutamine	HMDB0000641	glycerol 3-phosphate	HMDB0000126	bioa_006	GCST90199638	8:134082558-134582558	0.0828221842186042	0.591477979255292	0.88863959641655	1.0
MR-IVW LD	glutamine	HMDB0000641	glycerol 3-phosphate	HMDB0000126	bioa_006	GCST90199638	9:4032942-4532942	0.771126191752798	0.513035793073072	0.132822259356027	1.0
MR-IVW LD	glutamine	HMDB0000641	glycerol 3-phosphate	HMDB0000126	bioa_006	GCST90199638	10:64798306-65565800	-0.938149190075604	0.591279867821674	0.112593857414049	1.0
MR-IVW LD	glutamine	HMDB0000641	glycerol 3-phosphate	HMDB0000126	bioa_006	GCST90199638	10:99109412-99609412	0.0107814362012401	0.246076736358681	0.965053217856852	1.0
MR-IVW LD	glutamine	HMDB0000641	glycerol 3-phosphate	HMDB0000126	bioa_006	GCST90199638	12:46679007-47711183	-0.116284569783202	0.26055954337831	0.655389300108322	1.0
MR-IVW LD	glutamine	HMDB0000641	glycerol 3-phosphate	HMDB0000126	bioa_006	GCST90199638	12:56615040-57375879	-0.095596897872406	0.0913472565317169	0.295320172500044	1.0
MR-IVW LD	glutamine	HMDB0000641	glycerol 3-phosphate	HMDB0000126	bioa_006	GCST90199638	12:59344212-60165849	0.202932953628837	0.38239100774844	0.595630227971283	1.0
MR-IVW LD	glutamine	HMDB0000641	glycerol 3-phosphate	HMDB0000126	bioa_006	GCST90199638	14:100594368-101094368	-0.593119198530442	0.524667977126588	0.258280006262217	1.0
MR-IVW LD	glutamine	HMDB0000641	glycerol 3-phosphate	HMDB0000126	bioa_006	GCST90199638	15:58477325-58977325	-0.0146148622444224	0.574372667161668	0.979700087716159	1.0
MR-IVW LD	bilirubin (z,z)	HMDB0000054	acetylphosphate	HMDB0001494	M27716	M15488	2:234140469-234918570	0.0024203232340369	0.0387251717445942	0.950164661941509	1.0
MR-IVW LD	valine	HMDB0000883	glycerophosphoethanolamine	HMDB0000114	met-d-Val	GCST90199808	2:27480940-28253616	0.588211824245954	0.522246019171988	0.260033588862961	1.0
MR-IVW LD	valine	HMDB0000883	glycerophosphoethanolamine	HMDB0000114	met-d-Val	GCST90199808	2:64975088-65475088	-0.140639332594738	0.254279123557977	0.580201535725716	2.0
MR-IVW LD	valine	HMDB0000883	glycerophosphoethanolamine	HMDB0000114	met-d-Val	GCST90199808	2:165251927-165751927	-0.461607589924363	0.438456657338151	0.292432224735285	1.0
MR-IVW LD	valine	HMDB0000883	glycerophosphoethanolamine	HMDB0000114	met-d-Val	GCST90199808	3:135701113-136578270	-0.104883955191003	0.660562521992303	0.873842399871646	1.0
MR-IVW LD	valine	HMDB0000883	glycerophosphoethanolamine	HMDB0000114	met-d-Val	GCST90199808	4:86953335-87453335	0.217778728459225	0.619759684881731	0.725294122000339	1.0
MR-IVW LD	valine	HMDB0000883	glycerophosphoethanolamine	HMDB0000114	met-d-Val	GCST90199808	4:87663610-88163610	0.162768401301415	0.610642657602789	0.789813638461195	1.0
MR-IVW LD	valine	HMDB0000883	glycerophosphoethanolamine	HMDB0000114	met-d-Val	GCST90199808	4:88882515-89510546	-0.268071552781642	0.13920357753062	0.0541353610484872	4.0
MR-IVW LD	valine	HMDB0000883	glycerophosphoethanolamine	HMDB0000114	met-d-Val	GCST90199808	5:55564890-56064890	-0.585692535563612	0.677576401253943	0.387371844572029	1.0
MR-IVW LD	valine	HMDB0000883	glycerophosphoethanolamine	HMDB0000114	met-d-Val	GCST90199808	6:108910874-109410874	-1.00870935389569	0.67952268426566	0.137692736676337	1.0
MR-IVW LD	valine	HMDB0000883	glycerophosphoethanolamine	HMDB0000114	met-d-Val	GCST90199808	12:56199875-57115338	0.599067493103879	0.38370182862429	0.118456777123206	2.0
MR-IVW LD	valine	HMDB0000883	glycerophosphoethanolamine	HMDB0000114	met-d-Val	GCST90199808	12:122278263-122778263	0.445411043651451	0.510880211877397	0.383290073732341	1.0
MR-IVW LD	valine	HMDB0000883	glycerophosphoethanolamine	HMDB0000114	met-d-Val	GCST90199808	14:102468052-102968052	0.381427124445899	0.664293372365129	0.565842787325731	1.0
MR-IVW LD	valine	HMDB0000883	glycerophosphoethanolamine	HMDB0000114	met-d-Val	GCST90199808	16:69315747-70918195	-0.245246087586032	0.261922739867338	0.349103368373515	1.0
MR-IVW LD	valine	HMDB0000883	glycerophosphoethanolamine	HMDB0000114	met-d-Val	GCST90199808	17:6935779-7435779	-0.312278149231483	0.272406578892994	0.2516429718231	1.0
MR-IVW LD	valine	HMDB0000883	glycerophosphoethanolamine	HMDB0000114	met-d-Val	GCST90199808	17:79384062-79884062	-0.250558955444234	0.631076533610933	0.691342254074834	1.0
MR-IVW LD	valine	HMDB0000883	glycerophosphoethanolamine	HMDB0000114	met-d-Val	GCST90199808	19:49050431-49611255	-0.080091015468044	0.256581920167808	0.754929582381214	4.0
MR-IVW LD	aspartate	HMDB0000191	citrulline	HMDB0000904	bioa_004	M02132	2:211431243-211931243	0.589853664830829	0.345776286280141	0.0880299860201925	1.0
MR-IVW LD	aspartate	HMDB0000191	citrulline	HMDB0000904	bioa_004	M02132	4:178111051-178611051	0.134826387691019	0.114852108033089	0.240429857397093	1.0
MR-IVW LD	aspartate	HMDB0000191	citrulline	HMDB0000904	bioa_004	M02132	12:101969766-102469766	0.222358568733167	0.174019749443348	0.201327791983	1.0
MR-IVW LD	phosphoethanolamine	HMDB0000224	glucose	HMDB0000122	GCST90200281	met-d-Glucose	1:21573292-22073292	-0.0719649573995254	0.0455341216272418	0.114001060110922	1.0
MR-IVW LD	phosphoethanolamine	HMDB0000224	glucose	HMDB0000122	GCST90200281	met-d-Glucose	1:27206842-27706842	0.0158836523999064	0.0489216551356298	0.745426840671668	1.0
MR-IVW LD	citrate	HMDB0000094	phenylpyruvate	HMDB0000205	GCST90200304	GCST90200365	5:14503745-15117020	0.143700309771113	0.115635591112033	0.213978529234633	2.0
MR-IVW LD	citrate	HMDB0000094	phenylpyruvate	HMDB0000205	GCST90200304	GCST90200365	17:6357018-6961881	-0.106779629193997	0.0767965627316705	0.164400774294356	3.0
MR-IVW LD	citrate	HMDB0000094	phenylpyruvate	HMDB0000205	GCST90200304	GCST90200365	22:19003274-19503274	-0.193769631131882	0.122965470971236	0.115070698859909	1.0
MR-IVW LD	asparagine	HMDB0000168	alpha-ketoglutarate	HMDB0000208	GCST90200452	GCST90200455	2:211293055-211793055	-0.369691565020627	0.180533469672596	0.0405822469835973	1.0
MR-IVW LD	asparagine	HMDB0000168	alpha-ketoglutarate	HMDB0000208	GCST90200452	GCST90200455	7:97139584-97639584	-0.0774207403413006	0.171942752160562	0.652515443612701	1.0
MR-IVW LD	asparagine	HMDB0000168	alpha-ketoglutarate	HMDB0000208	GCST90200452	GCST90200455	11:61850353-62350353	0.168772591592871	0.138419716927249	0.222737391079054	1.0
MR-IVW LD	asparagine	HMDB0000168	alpha-ketoglutarate	HMDB0000208	GCST90200452	GCST90200455	14:103842789-104825326	0.0588674130442731	0.0365925246142801	0.107675865714949	2.0
MR-IVW LD	citrulline	HMDB0000904	citrulline	HMDB0000904	M02132	GCST90200403	10:97115163-97871266	0.414929459402171	0.156728975649111	0.0081105433891186	1.0
MR-IVW LD	leucine	HMDB0000687	methionine	HMDB0000696	bioa_011	bioa_013	2:27480940-27980940	-0.81026468956484	0.175838691311813	4.06560663515159e-06	1.0
MR-IVW LD	leucine	HMDB0000687	methionine	HMDB0000696	bioa_011	bioa_013	4:88972827-89472827	-0.145234991966388	0.112672608197352	0.197398086578825	1.0
MR-IVW LD	leucine	HMDB0000687	methionine	HMDB0000696	bioa_011	bioa_013	4:186893802-187393802	0.169159218152694	0.267234151899991	0.52673364298526	1.0
MR-IVW LD	leucine	HMDB0000687	methionine	HMDB0000696	bioa_011	bioa_013	11:116336283-116883862	0.375859046867351	0.211460180830983	0.0754948924866121	2.0
MR-IVW LD	leucine	HMDB0000687	methionine	HMDB0000696	bioa_011	bioa_013	15:58477325-58977325	0.306764007205675	0.251239973141421	0.222086019791251	1.0
MR-IVW LD	leucine	HMDB0000687	methionine	HMDB0000696	bioa_011	bioa_013	16:70059237-70559237	0.424129318338772	0.164454950887465	0.0099086786676936	1.0
MR-IVW LD	arginine	HMDB0000517	choline	HMDB0000097	bioa_002	M15506	2:24182937-24682937	-0.746611964969545	0.373305982484772	0.0455002638963584	1.0
MR-IVW LD	arginine	HMDB0000517	choline	HMDB0000097	bioa_002	M15506	2:211333022-211833022	1.0424334423899	0.260608360597476	6.33424836662377e-05	1.0
MR-IVW LD	arginine	HMDB0000517	choline	HMDB0000097	bioa_002	M15506	2:219037276-219788019	-0.101608479189725	0.284503741731234	0.720984861901674	1.0
MR-IVW LD	arginine	HMDB0000517	choline	HMDB0000097	bioa_002	M15506	4:144583533-145083533	-0.20466417478987	0.279087511077096	0.463355149269597	1.0
MR-IVW LD	arginine	HMDB0000517	choline	HMDB0000097	bioa_002	M15506	5:177386199-177886199	-0.199662402606274	0.342278404467898	0.559668927199412	1.0
MR-IVW LD	arginine	HMDB0000517	choline	HMDB0000097	bioa_002	M15506	6:131339506-132265729	-0.293906429986943	0.129738621545453	0.0234897715629336	2.0
MR-IVW LD	arginine	HMDB0000517	choline	HMDB0000097	bioa_002	M15506	6:135177817-135677817	0.129530566660477	0.323826416651192	0.689156516779352	1.0
MR-IVW LD	arginine	HMDB0000517	choline	HMDB0000097	bioa_002	M15506	6:139590693-140090693	-0.507584746644839	0.284247458121108	0.074145531111405	1.0
MR-IVW LD	arginine	HMDB0000517	choline	HMDB0000097	bioa_002	M15506	10:99898951-100398951	0.0241047901247209	0.361571851870838	0.946847071399273	1.0
MR-IVW LD	arginine	HMDB0000517	choline	HMDB0000097	bioa_002	M15506	12:46680313-47435518	0.345761900933445	0.305866296979583	0.2582930646555	1.0
MR-IVW LD	arginine	HMDB0000517	choline	HMDB0000097	bioa_002	M15506	16:68076200-68576200	0.211065804289768	0.351776340482947	0.548506235500147	1.0
MR-IVW LD	arginine	HMDB0000517	choline	HMDB0000097	bioa_002	M15506	19:12757458-13257458	-0.210038932176348	0.196911498915326	0.286122384391017	1.0
MR-IVW LD	glycerophosphorylcholine (gpc)	HMDB0000086	tryptophan	HMDB0000929	GCST90199629	bioa_020	1:40156715-40656715	-0.102048916226947	0.0765558261267415	0.182531803800882	1.0
MR-IVW LD	cysteinylglycine	HMDB0000078	cysteine	HMDB0000574	GCST90200364	M31453	16:15885043-16385043	0.0823709162380811	0.187206627813822	0.659937107321191	1.0
MR-IVW LD	cysteinylglycine	HMDB0000078	cysteine	HMDB0000574	GCST90200364	M31453	16:89076223-90262231	0.0785312631893601	0.0755108299897691	0.298339900661961	1.0
MR-IVW LD	1-(1-enyl-stearoyl)-2-arachidonoyl-gpe (p-18:0/20:4)*	HMDB0005779	citrulline	HMDB0000904	GCST90200058	GCST90200403	11:61307803-62000560	-0.0537272813335182	0.0565814581513695	0.342337740614784	2.0
MR-IVW LD	1-(1-enyl-stearoyl)-2-arachidonoyl-gpe (p-18:0/20:4)*	HMDB0005779	citrulline	HMDB0000904	GCST90200058	GCST90200403	19:45162079-45662079	0.489584111127829	0.183158790606685	0.0075175438255968	1.0
MR-IVW LD	1-(1-enyl-stearoyl)-2-arachidonoyl-gpe (p-18:0/20:4)*	HMDB0005779	citrulline	HMDB0000904	GCST90200058	GCST90200403	19:55491205-55991205	-0.150096327900495	0.183702519926001	0.413893061108905	1.0
MR-IVW LD	7-methylxanthine	HMDB0001991	n6,n6,n6-trimethyllysine	HMDB0001325	GCST90199754	GCST90200344	1:197801712-198301712	-0.0673001573092499	0.179244329279967	0.707313903225717	1.0
MR-IVW LD	7-methylxanthine	HMDB0001991	n6,n6,n6-trimethyllysine	HMDB0001325	GCST90199754	GCST90200344	15:74777880-75578595	-0.117365001428893	0.160808388329997	0.465485682424577	1.0
MR-IVW LD	3-hydroxybutyrate (bhba)	HMDB0000011	acetone	HMDB0001659	met-d-bOHbutyrate	met-d-Acetone	1:230050269-230550269	0.280216908827051	0.139088586716985	0.0439397608645671	1.0
MR-IVW LD	3-hydroxybutyrate (bhba)	HMDB0000011	acetone	HMDB0001659	met-d-bOHbutyrate	met-d-Acetone	5:41452897-42471829	1.49743548080384	0.103163582237945	9.713657642790759e-48	1.0
MR-IVW LD	3-hydroxybutyrate (bhba)	HMDB0000011	acetone	HMDB0001659	met-d-bOHbutyrate	met-d-Acetone	8:8059014-8559014	-0.171078642014416	0.168283759268303	0.309339873223254	1.0
MR-IVW LD	3-hydroxybutyrate (bhba)	HMDB0000011	acetone	HMDB0001659	met-d-bOHbutyrate	met-d-Acetone	8:8580720-9433358	0.477430409015908	0.109408849386716	1.27864813463787e-05	1.0
MR-IVW LD	3-hydroxybutyrate (bhba)	HMDB0000011	acetone	HMDB0001659	met-d-bOHbutyrate	met-d-Acetone	8:9546321-10530228	-0.257823544555189	0.149654541232215	0.0849262691081622	1.0
MR-IVW LD	3-hydroxybutyrate (bhba)	HMDB0000011	acetone	HMDB0001659	met-d-bOHbutyrate	met-d-Acetone	8:10591858-11909109	-0.163686696466404	0.134254721720912	0.222758852679045	1.0
MR-IVW LD	3-hydroxybutyrate (bhba)	HMDB0000011	acetone	HMDB0001659	met-d-bOHbutyrate	met-d-Acetone	9:107339744-107915739	0.147907374536942	0.112428912643888	0.188320588993845	2.0
MR-IVW LD	3-hydroxybutyrate (bhba)	HMDB0000011	acetone	HMDB0001659	met-d-bOHbutyrate	met-d-Acetone	10:113694271-114194271	0.474469735791949	0.113612885261378	2.96423760146484e-05	1.0
MR-IVW LD	3-hydroxybutyrate (bhba)	HMDB0000011	acetone	HMDB0001659	met-d-bOHbutyrate	met-d-Acetone	11:116451535-117240760	0.510761410051415	0.124277817352597	3.95940735320744e-05	1.0
MR-IVW LD	3-hydroxybutyrate (bhba)	HMDB0000011	acetone	HMDB0001659	met-d-bOHbutyrate	met-d-Acetone	12:121153724-121653724	0.677265295848536	0.177523469043175	0.0001361417424269	1.0
MR-IVW LD	3-hydroxybutyrate (bhba)	HMDB0000011	acetone	HMDB0001659	met-d-bOHbutyrate	met-d-Acetone	12:122375755-122875755	0.999803028167985	0.15467133066555	1.01937979443353e-10	1.0
MR-IVW LD	3-hydroxybutyrate (bhba)	HMDB0000011	acetone	HMDB0001659	met-d-bOHbutyrate	met-d-Acetone	14:94393207-95094947	0.0770409846091077	0.0775478702335375	0.320484091599005	2.0
MR-IVW LD	3-hydroxybutyrate (bhba)	HMDB0000011	acetone	HMDB0001659	met-d-bOHbutyrate	met-d-Acetone	15:58430643-58980498	0.564538485350948	0.104636970512803	6.84432519378734e-08	2.0
MR-IVW LD	3-hydroxybutyrate (bhba)	HMDB0000011	acetone	HMDB0001659	met-d-bOHbutyrate	met-d-Acetone	16:71899923-73042963	0.030528387335271	0.0884597118029334	0.730011198302654	1.0
MR-IVW LD	3-hydroxybutyrate (bhba)	HMDB0000011	acetone	HMDB0001659	met-d-bOHbutyrate	met-d-Acetone	17:6935779-7435779	1.18803928643188	0.15290110825397	7.84955476828162e-15	1.0
MR-IVW LD	3-hydroxybutyrate (bhba)	HMDB0000011	acetone	HMDB0001659	met-d-bOHbutyrate	met-d-Acetone	19:45161941-45661941	-0.0572149999660501	0.103433471191767	0.580155568614575	1.0
MR-IVW LD	bilirubin (z,z)	HMDB0000054	bilirubin (z,z)	HMDB0000054	M27716	GCST90200704	2:234140469-234918570	1.64963058988794	0.0316850587457002	0.0	1.0
MR-IVW LD	1-methylurate	HMDB0003099	7-methylxanthine	HMDB0001991	M34395	GCST90199754	8:18010431-18510431	0.0133797824822169	0.0917178799471688	0.884016308381581	1.0
MR-IVW LD	citrulline	HMDB0000904	cysteine	HMDB0000574	M02132	GCST90200439	10:97115163-97871266	0.0303894228258481	0.156231936045313	0.84577281316506	1.0
MR-IVW LD	asparagine	HMDB0000168	sphingosine	HMDB0000252	GCST90200452	GCST90200385	2:211293055-211793055	-0.210858845275807	0.183147559713	0.249606457445414	1.0
MR-IVW LD	asparagine	HMDB0000168	sphingosine	HMDB0000252	GCST90200452	GCST90200385	7:97139584-97639584	0.0101710988636582	0.174404525924811	0.953494527448395	1.0
MR-IVW LD	asparagine	HMDB0000168	sphingosine	HMDB0000252	GCST90200452	GCST90200385	11:61850353-62350353	-0.128260616290158	0.140405193381918	0.360977865855699	1.0
MR-IVW LD	asparagine	HMDB0000168	sphingosine	HMDB0000252	GCST90200452	GCST90200385	14:103842789-104825326	-0.0339911378426964	0.0371189028659893	0.359805064457189	2.0
MR-IVW LD	betaine	HMDB0000043	acetoacetate	HMDB0000060	GCST90200425	met-d-Acetoacetate	2:211290507-211790507	-0.0075216949756019	0.0277397590576837	0.786274022725455	1.0
MR-IVW LD	betaine	HMDB0000043	acetoacetate	HMDB0000060	GCST90200425	met-d-Acetoacetate	5:78081434-78907016	-0.0285518768090957	0.0178490828889059	0.10968133147288	2.0
MR-IVW LD	betaine	HMDB0000043	acetoacetate	HMDB0000060	GCST90200425	met-d-Acetoacetate	6:160264283-160825366	-0.0133278069600754	0.0268596189488408	0.619751629068501	2.0
MR-IVW LD	betaine	HMDB0000043	acetoacetate	HMDB0000060	GCST90200425	met-d-Acetoacetate	12:68601-568601	-0.0129322036260319	0.0203597379188447	0.525307653087361	1.0
MR-IVW LD	betaine	HMDB0000043	acetoacetate	HMDB0000060	GCST90200425	met-d-Acetoacetate	17:17178278-17678278	0.0658542413903875	0.047765001610191	0.167983177537834	1.0
MR-IVW LD	betaine	HMDB0000043	acetoacetate	HMDB0000060	GCST90200425	met-d-Acetoacetate	21:44165982-44665982	-0.031088991421799	0.0477913729382925	0.515359798783024	1.0
MR-IVW LD	4-acetamidobutanoate	HMDB0003681	arachidonate (20:4n6)	HMDB0001043	M01558	GCST90200358	8:18010431-18510431	0.0222110319480244	0.064446326650375	0.730362114533796	2.0
MR-IVW LD	4-acetamidobutanoate	HMDB0003681	arachidonate (20:4n6)	HMDB0001043	M01558	GCST90200358	18:22536478-23036478	0.0786178350748438	0.165149716831739	0.634046036974714	1.0
MR-IVW LD	asparagine	HMDB0000168	phosphoethanolamine	HMDB0000224	bioa_003	GCST90200281	2:27480940-27980940	0.217801426580604	0.336748466605126	0.517775773391898	1.0
MR-IVW LD	asparagine	HMDB0000168	phosphoethanolamine	HMDB0000224	bioa_003	GCST90200281	4:178111051-178611051	-0.380829790454839	0.287114144007992	0.184705405632467	1.0
MR-IVW LD	asparagine	HMDB0000168	phosphoethanolamine	HMDB0000224	bioa_003	GCST90200281	7:97252737-97752737	0.194338042431851	0.232371719855795	0.402972664206873	1.0
MR-IVW LD	asparagine	HMDB0000168	phosphoethanolamine	HMDB0000224	bioa_003	GCST90200281	11:61853420-62353420	-0.116096453798854	0.191337452500137	0.544008320170251	1.0
MR-IVW LD	asparagine	HMDB0000168	phosphoethanolamine	HMDB0000224	bioa_003	GCST90200281	12:46900176-47400176	0.0155737373275503	0.325889193920133	0.961884846793645	1.0
MR-IVW LD	asparagine	HMDB0000168	phosphoethanolamine	HMDB0000224	bioa_003	GCST90200281	14:103514503-104812812	0.179741130922995	0.125996939350531	0.15370919387705	4.0
MR-IVW LD	cortisol	HMDB0000063	citrulline	HMDB0000904	GCST90200378	bioa_005	14:94554700-95054700	0.0364673903764902	0.0792769356010681	0.645516220500706	1.0
MR-IVW LD	histidine	HMDB0000177	arginine	HMDB0000517	met-d-His	GCST90200372	1:168963261-169463261	-1.26977187200073	0.638426274876044	0.0467112295127506	1.0
MR-IVW LD	histidine	HMDB0000177	arginine	HMDB0000517	met-d-His	GCST90200372	2:27491237-27991237	1.51173313176628	0.628599109537223	0.0161758261149179	1.0
MR-IVW LD	histidine	HMDB0000177	arginine	HMDB0000517	met-d-His	GCST90200372	2:211290507-212074453	1.27612055922382	0.238663323429862	8.94493298206865e-08	1.0
MR-IVW LD	histidine	HMDB0000177	arginine	HMDB0000517	met-d-His	GCST90200372	3:148408762-149190142	-0.242957258688467	0.331815514446737	0.464042938140865	2.0
MR-IVW LD	histidine	HMDB0000177	arginine	HMDB0000517	met-d-His	GCST90200372	6:134622121-135122121	-1.27792069542617	0.615800416614631	0.0379662469023113	1.0
MR-IVW LD	histidine	HMDB0000177	arginine	HMDB0000517	met-d-His	GCST90200372	11:8005408-8505408	1.43853735294846	0.632171169856316	0.0228729333944292	1.0
MR-IVW LD	histidine	HMDB0000177	arginine	HMDB0000517	met-d-His	GCST90200372	12:46932531-47432531	3.15536999214081	0.628390765914297	5.13095569711805e-07	1.0
MR-IVW LD	histidine	HMDB0000177	arginine	HMDB0000517	met-d-His	GCST90200372	12:56610020-57110020	0.264631031485452	0.339108007433025	0.435170837757953	1.0
MR-IVW LD	histidine	HMDB0000177	arginine	HMDB0000517	met-d-His	GCST90200372	12:95659569-96755187	-0.228877365847049	0.135706345873601	0.0916873207526076	8.0
MR-IVW LD	histidine	HMDB0000177	arginine	HMDB0000517	met-d-His	GCST90200372	14:21241151-21765620	-0.513258038208255	0.279618558563496	0.0664220181901673	3.0
MR-IVW LD	histidine	HMDB0000177	arginine	HMDB0000517	met-d-His	GCST90200372	14:24625832-25125832	-0.491944204524823	0.635053790099574	0.438546702745148	1.0
MR-IVW LD	histidine	HMDB0000177	arginine	HMDB0000517	met-d-His	GCST90200372	14:94599201-95099201	-1.22519279351301	0.541837557107933	0.0237480506702961	1.0
MR-IVW LD	histidine	HMDB0000177	arginine	HMDB0000517	met-d-His	GCST90200372	15:43028726-45092210	-0.211254648144922	0.538318704316876	0.694737450665943	1.0
MR-IVW LD	histidine	HMDB0000177	arginine	HMDB0000517	met-d-His	GCST90200372	20:38915692-39415692	0.627987980786639	0.525884819978041	0.232417346860929	1.0
MR-IVW LD	isoursodeoxycholate	HMDB0000686	leucine	HMDB0000687	GCST90199892	bioa_011	5:35715970-36215970	-0.0829154958486263	0.053082903872359	0.118287988859015	1.0
MR-IVW LD	3-aminoisobutyrate	HMDB0002166	leucine	HMDB0000687	GCST90200310	bioa_011	5:34511619-35593952	-0.0051298667725732	0.0085029402896889	0.546305777517533	2.0
MR-IVW LD	3-aminoisobutyrate	HMDB0002166	leucine	HMDB0000687	GCST90200310	bioa_011	12:89320-602261	0.0025238450550807	0.028357809607653	0.92908191012113	1.0
MR-IVW LD	cystine	HMDB0000192	aspartate	HMDB0000191	M31454	M15996	22:24745202-25245202	0.0385701937717017	0.077140387543404	0.617075077451977	1.0
MR-IVW LD	citrate	HMDB0000094	cystine	HMDB0000192	M01564	GCST90200382	5:14625868-15125868	0.0607223612321346	0.157101580190214	0.699114145860888	1.0
MR-IVW LD	citrate	HMDB0000094	cystine	HMDB0000192	M01564	GCST90200382	17:6345930-6933878	0.0985800759982419	0.104051554693599	0.343426996618428	2.0
MR-IVW LD	glycerophosphorylcholine (gpc)	HMDB0000086	alpha-ketoglutarate	HMDB0000208	GCST90199629	GCST90200455	1:40156715-40656715	-0.209832086832011	0.142937729276641	0.14210517260633	1.0
MR-IVW LD	glutamine	HMDB0000641	citrate	HMDB0000094	met-d-Gln	M01564	1:213912734-214412734	1.31090877038773	0.605034817102023	0.0302602800204706	1.0
MR-IVW LD	glutamine	HMDB0000641	citrate	HMDB0000094	met-d-Gln	M01564	2:26939063-28767861	0.22241168502798	0.210705806868612	0.291171315245306	1.0
MR-IVW LD	glutamine	HMDB0000641	citrate	HMDB0000094	met-d-Gln	M01564	2:190998205-192033792	-0.293141158229358	0.263827042406423	0.266520525805011	1.0
MR-IVW LD	glutamine	HMDB0000641	citrate	HMDB0000094	met-d-Gln	M01564	2:211168890-211668890	0.74456809014971	0.705380295931302	0.291171315245306	1.0
MR-IVW LD	glutamine	HMDB0000641	citrate	HMDB0000094	met-d-Gln	M01564	3:38941335-39441335	-1.41364805414566	0.679638487570025	0.0375255328698749	1.0
MR-IVW LD	glutamine	HMDB0000641	citrate	HMDB0000094	met-d-Gln	M01564	3:52085887-52937605	-0.564065177639958	0.725226656965667	0.436700030722762	1.0
MR-IVW LD	glutamine	HMDB0000641	citrate	HMDB0000094	met-d-Gln	M01564	3:159689586-160441236	-1.30791863060394e-308	0.390763402700661	1.0	1.0
MR-IVW LD	glutamine	HMDB0000641	citrate	HMDB0000094	met-d-Gln	M01564	5:55611894-56111894	-0.4057910192083	0.703371099961059	0.563991420617972	1.0
MR-IVW LD	glutamine	HMDB0000641	citrate	HMDB0000094	met-d-Gln	M01564	6:20425792-20925792	0.391858028120861	0.641222227834139	0.541126024471671	1.0
MR-IVW LD	glutamine	HMDB0000641	citrate	HMDB0000094	met-d-Gln	M01564	6:41265224-41765224	0.176225535637001	0.734273065154167	0.810330256604408	1.0
MR-IVW LD	glutamine	HMDB0000641	citrate	HMDB0000094	met-d-Gln	M01564	6:56020405-56520405	0.723132249309241	0.723132249309241	0.317310507862914	1.0
MR-IVW LD	glutamine	HMDB0000641	citrate	HMDB0000094	met-d-Gln	M01564	6:126492728-127693092	-1.36153731226786e-308	0.498000766028501	1.0	1.0
MR-IVW LD	glutamine	HMDB0000641	citrate	HMDB0000094	met-d-Gln	M01564	6:131635614-132135614	0.510417903925662	0.552952729252803	0.355967119733733	1.0
MR-IVW LD	glutamine	HMDB0000641	citrate	HMDB0000094	met-d-Gln	M01564	7:72772933-73272933	0.729918046161398	0.345750653444871	0.0347627626222276	1.0
MR-IVW LD	glutamine	HMDB0000641	citrate	HMDB0000094	met-d-Gln	M01564	8:17124777-17669461	0.43817577522928	0.492947747132939	0.374062797490882	1.0
MR-IVW LD	glutamine	HMDB0000641	citrate	HMDB0000094	met-d-Gln	M01564	8:126231747-126731747	1.65991865105259	0.585853641547969	0.0046065322633915	1.0
MR-IVW LD	glutamine	HMDB0000641	citrate	HMDB0000094	met-d-Gln	M01564	9:4040541-4540541	0.332180500924993	0.498270751387494	0.50498507509385	1.0
MR-IVW LD	glutamine	HMDB0000641	citrate	HMDB0000094	met-d-Gln	M01564	9:21884172-22384172	-0.717356337302258	0.688662083810168	0.297566248363504	1.0
MR-IVW LD	glutamine	HMDB0000641	citrate	HMDB0000094	met-d-Gln	M01564	10:98828483-99609412	0.521979072318016	0.205628119398006	0.0111341040457296	1.0
MR-IVW LD	glutamine	HMDB0000641	citrate	HMDB0000094	met-d-Gln	M01564	10:114535278-115035278	1.82862953529099	0.68573607573412	0.0076607611351793	1.0
MR-IVW LD	glutamine	HMDB0000641	citrate	HMDB0000094	met-d-Gln	M01564	11:8005408-8505408	-0.121528333097474	0.437501999150918	0.781182950867156	1.0
MR-IVW LD	glutamine	HMDB0000641	citrate	HMDB0000094	met-d-Gln	M01564	11:18148958-18648958	1.63572948207079	0.701026920887483	0.0196306572572907	1.0
MR-IVW LD	glutamine	HMDB0000641	citrate	HMDB0000094	met-d-Gln	M01564	11:73860169-74360169	-0.164397344955723	0.694122123146404	0.812779285408201	1.0
MR-IVW LD	glutamine	HMDB0000641	citrate	HMDB0000094	met-d-Gln	M01564	12:4051876-4551876	-0.603325227934403	0.71824431896953	0.400908386520901	1.0
MR-IVW LD	glutamine	HMDB0000641	citrate	HMDB0000094	met-d-Gln	M01564	12:46377388-47736079	0.254430695379406	0.234226579832355	0.277364486958939	2.0
MR-IVW LD	glutamine	HMDB0000641	citrate	HMDB0000094	met-d-Gln	M01564	12:55949170-57674145	-0.098270656200777	0.0889262873231112	0.269124952211734	3.0
MR-IVW LD	glutamine	HMDB0000641	citrate	HMDB0000094	met-d-Gln	M01564	12:59330993-60240767	-0.157385691933816	0.312142619523389	0.614113224781632	2.0
MR-IVW LD	glutamine	HMDB0000641	citrate	HMDB0000094	met-d-Gln	M01564	12:121134495-121634495	1.88876486087564	0.723356755228963	0.00902485664639	1.0
MR-IVW LD	glutamine	HMDB0000641	citrate	HMDB0000094	met-d-Gln	M01564	14:21242229-21782312	0.762321366291492	0.686089229662342	0.266520525805011	1.0
MR-IVW LD	glutamine	HMDB0000641	citrate	HMDB0000094	met-d-Gln	M01564	14:74940531-75440531	0.111320811705144	0.667924870230877	0.867632334778195	1.0
MR-IVW LD	glutamine	HMDB0000641	citrate	HMDB0000094	met-d-Gln	M01564	14:100545139-101045139	-1.40586677799122	0.549166710152819	0.0104672163271114	1.0
MR-IVW LD	glutamine	HMDB0000641	citrate	HMDB0000094	met-d-Gln	M01564	16:70118909-70618909	-0.388419480931924	0.699155065677472	0.578514721507949	1.0
MR-IVW LD	glutamine	HMDB0000641	citrate	HMDB0000094	met-d-Gln	M01564	17:25345818-25845818	0.844336761077724	0.60792246797596	0.164866539747908	1.0
MR-IVW LD	glutamine	HMDB0000641	citrate	HMDB0000094	met-d-Gln	M01564	18:31306350-31806350	-0.649254294474777	0.730411081284124	0.374062797490882	1.0
MR-IVW LD	glutamine	HMDB0000641	citrate	HMDB0000094	met-d-Gln	M01564	20:55862882-56362882	1.46045971184543e-308	0.695845565183633	1.0	1.0
MR-IVW LD	glutamine	HMDB0000641	citrate	HMDB0000094	met-d-Gln	M01564	22:44074730-44574730	0.210226850760775	0.683237264972526	0.758316473526294	1.0
MR-IVW LD	creatinine	HMDB0000562	n6,n6,n6-trimethyllysine	HMDB0001325	M00513	GCST90200344	7:23845366-24345366	-0.119888406219337	0.164550567867089	0.466258045453073	1.0
MR-IVW LD	urate	HMDB0000289	acetoacetate	HMDB0000060	M01604	GCST90200318	4:9676051-10553081	-0.0268496604886898	0.0525407407610472	0.609333172189367	1.0
MR-IVW LD	docosapentaenoate (n6 dpa; 22:5n6)	HMDB0001976	glycine	HMDB0000123	GCST90199796	M32338	11:61347212-61847212	0.167374742559022	0.145058110217819	0.248563248217182	1.0
MR-IVW LD	alanine	HMDB0000161	acetoacetate	HMDB0000060	M32339	met-d-Acetoacetate	2:27480940-27980940	0.1300274791303	0.0329133981952914	7.79574155291294e-05	1.0
MR-IVW LD	alanine	HMDB0000161	acetoacetate	HMDB0000060	M32339	met-d-Acetoacetate	12:46962370-47462370	-0.07294113653795	0.0439211664376293	0.096767969943583	1.0
MR-IVW LD	acetoacetate	HMDB0000060	serine	HMDB0000187	met-d-Acetoacetate	GCST90200415	5:41395751-42449922	0.260879191831339	0.333905309781288	0.434627878171149	1.0
MR-IVW LD	acetoacetate	HMDB0000060	serine	HMDB0000187	met-d-Acetoacetate	GCST90200415	6:166525103-167025103	-0.0829140602282713	0.425478291971454	0.845492686399195	1.0
MR-IVW LD	acetoacetate	HMDB0000060	serine	HMDB0000187	met-d-Acetoacetate	GCST90200415	10:113686244-114186244	0.162244684681755	0.664649046058263	0.807148883483156	1.0
MR-IVW LD	acetoacetate	HMDB0000060	serine	HMDB0000187	met-d-Acetoacetate	GCST90200415	11:116373213-116873213	-0.988273968386993	0.485119442648094	0.0416323496309513	1.0
MR-IVW LD	acetoacetate	HMDB0000060	serine	HMDB0000187	met-d-Acetoacetate	GCST90200415	12:122333527-122833527	0.741449897452913	0.531182232357184	0.162760135869331	1.0
MR-IVW LD	ornithine	HMDB0000214	4-methyl-2-oxopentanoate	HMDB0000695	GCST90200404	GCST90199655	6:131644358-132144358	0.289493588152117	0.12729821368021	0.0229577457752144	1.0
MR-IVW LD	ornithine	HMDB0000214	4-methyl-2-oxopentanoate	HMDB0000695	GCST90200404	GCST90199655	6:161178041-161678041	0.103540580115085	0.183679304224971	0.572956255789514	1.0
MR-IVW LD	gluconate	HMDB0000625	glucuronate	HMDB0000127	GCST90200373	GCST90199641	4:99521223-100894070	-0.0469688158540077	0.0601933617208102	0.435214941403551	2.0
MR-IVW LD	5-oxoproline	HMDB0000267	glucose	HMDB0000122	M01494	M20489	8:144903138-145403138	-0.009546655512755	0.0509154960680283	0.851268623688209	1.0
MR-IVW LD	alpha-ketoglutarate	HMDB0000208	betaine	HMDB0000043	GCST90200455	GCST90200425	20:44931392-45517926	-0.103797813810351	0.0822740037921405	0.207088683967057	3.0
MR-IVW LD	thyroxine	HMDB0000248	taurine	HMDB0000251	GCST90200293	bioa_034	2:234397317-234897317	0.0067797864964215	0.0982577753104637	0.944989619500899	1.0
MR-IVW LD	ornithine	HMDB0000214	2-hydroxyglutarate	HMDB0059655	bioa_014	M37253	2:219037276-219805573	0.346121266367798	0.356937555941791	0.332197561388374	1.0
MR-IVW LD	ornithine	HMDB0000214	2-hydroxyglutarate	HMDB0059655	bioa_014	M37253	4:144415809-145209327	0.406382780536157	0.321325919493705	0.205976780516932	1.0
MR-IVW LD	ornithine	HMDB0000214	2-hydroxyglutarate	HMDB0059655	bioa_014	M37253	6:131638147-132138147	-0.753253298532827	0.289195462829568	0.0091967842224434	1.0
MR-IVW LD	ornithine	HMDB0000214	2-hydroxyglutarate	HMDB0059655	bioa_014	M37253	9:135887106-136387106	0.50912855721434	0.34288249771578	0.137583964946946	1.0
MR-IVW LD	ornithine	HMDB0000214	2-hydroxyglutarate	HMDB0059655	bioa_014	M37253	10:97138162-97638162	0.16542704909489	0.385996447888077	0.66823514179525	1.0
MR-IVW LD	ornithine	HMDB0000214	2-hydroxyglutarate	HMDB0059655	bioa_014	M37253	12:46964292-47464292	0.133634428531649	0.314995438681747	0.6713890240112	1.0
MR-IVW LD	ornithine	HMDB0000214	2-hydroxyglutarate	HMDB0059655	bioa_014	M37253	12:132819894-133319894	0.175547915654783	0.412155975885148	0.670161822685042	1.0
MR-IVW LD	ornithine	HMDB0000214	2-hydroxyglutarate	HMDB0059655	bioa_014	M37253	16:68152686-68652686	-0.134948078614821	0.352941128684917	0.702199590874297	1.0
MR-IVW LD	ornithine	HMDB0000214	2-hydroxyglutarate	HMDB0059655	bioa_014	M37253	19:12789284-13289284	-0.853609302234462	0.356570974351104	0.0166685028013912	1.0
MR-IVW LD	2-hydroxyglutarate	HMDB0059655	spermidine	HMDB0001257	GCST90199865	bioa_033	2:242459363-242959363	-0.0223797669696483	0.113029126109338	0.843045063730479	1.0
MR-IVW LD	2-hydroxyglutarate	HMDB0059655	spermidine	HMDB0001257	GCST90199865	bioa_033	14:91386532-91886532	0.0139867681744973	0.0837531028413047	0.867370048924773	1.0
MR-IVW LD	creatine	HMDB0000064	n-acetylaspartate (naa)	HMDB0000812	M27718	GCST90199665	2:211346498-211846498	-0.0025847787403119	0.113031852547237	0.981755803585995	1.0
MR-IVW LD	2-oxoarginine*	HMDB0004225	sarcosine	HMDB0000271	GCST90199903	bioa_031	4:102938709-103438709	-0.148617281324841	0.109357822902753	0.174146588705413	1.0
MR-IVW LD	2-oxoarginine*	HMDB0004225	sarcosine	HMDB0000271	GCST90199903	bioa_031	6:160310824-160819068	0.0110218627502019	0.0608514973787134	0.85626771693647	2.0
MR-IVW LD	bilirubin (z,z)	HMDB0000054	adenosine 5'-diphosphate (adp)	HMDB0001341	GCST90200704	GCST90200355	2:233988949-235124783	-0.0198987148228372	0.0321828807230636	0.536376789481107	7.0
MR-IVW LD	bilirubin (z,z)	HMDB0000054	adenosine 5'-diphosphate (adp)	HMDB0001341	GCST90200704	GCST90200355	12:21093886-21593886	-0.0123906952962795	0.182453591362171	0.945856091951153	1.0
MR-IVW LD	3-methyl-2-oxovalerate	HMDB0000491	5-methylthioadenosine (mta)	HMDB0001173	M15676	GCST90200359	4:88976422-89476422	-0.115922662105049	0.127964001416224	0.364988481443184	1.0
MR-IVW LD	glycine	HMDB0000123	leucine	HMDB0000687	GCST90200707	M00060	1:75967169-76467169	0.199031190207439	0.186591740819475	0.286122384391021	1.0
MR-IVW LD	glycine	HMDB0000123	leucine	HMDB0000687	GCST90200707	M00060	2:211036896-212058697	-0.0556908881406449	0.0415188973757861	0.179810632931745	4.0
MR-IVW LD	glycine	HMDB0000123	leucine	HMDB0000687	GCST90200707	M00060	3:125659669-126159669	-0.213083888015926	0.191775499214334	0.266520525805013	1.0
MR-IVW LD	glycine	HMDB0000123	leucine	HMDB0000687	GCST90200707	M00060	9:6290540-6790540	-0.187550472471976	0.156292060393313	0.230139340443416	1.0
MR-IVW LD	arginine	HMDB0000517	histidine	HMDB0000177	bioa_002	bioa_009	2:24182937-24682937	0.0876013711371767	0.112309450175868	0.435390875171468	1.0
MR-IVW LD	arginine	HMDB0000517	histidine	HMDB0000177	bioa_002	bioa_009	2:211333022-211833022	0.693085868107886	0.0784299952594631	9.83231407389363e-19	1.0
MR-IVW LD	arginine	HMDB0000517	histidine	HMDB0000177	bioa_002	bioa_009	2:219037276-219788019	-0.0592156021986698	0.0855716794778465	0.488937328990434	1.0
MR-IVW LD	arginine	HMDB0000517	histidine	HMDB0000177	bioa_002	bioa_009	4:144583533-145083533	0.017031601545734	0.0843148591372987	0.839916724180811	1.0
MR-IVW LD	arginine	HMDB0000517	histidine	HMDB0000177	bioa_002	bioa_009	5:177386199-177886199	0.0839023746918432	0.102947699008396	0.415072310082772	1.0
MR-IVW LD	arginine	HMDB0000517	histidine	HMDB0000177	bioa_002	bioa_009	6:131339506-132265729	-0.127358192585431	0.0391801048926862	0.0011516854538049	2.0
MR-IVW LD	arginine	HMDB0000517	histidine	HMDB0000177	bioa_002	bioa_009	6:135177817-135677817	-0.0842501523530429	0.097399020061321	0.38703878878696	1.0
MR-IVW LD	arginine	HMDB0000517	histidine	HMDB0000177	bioa_002	bioa_009	6:139590693-140090693	-0.013988085949059	0.0858164782150864	0.870518434670963	1.0
MR-IVW LD	arginine	HMDB0000517	histidine	HMDB0000177	bioa_002	bioa_009	10:99898951-100398951	0.16486355288719	0.108749045440098	0.129519352406305	1.0
MR-IVW LD	arginine	HMDB0000517	histidine	HMDB0000177	bioa_002	bioa_009	12:46680313-47435518	0.473564535237769	0.0919900029599392	2.63278492439378e-07	1.0
MR-IVW LD	arginine	HMDB0000517	histidine	HMDB0000177	bioa_002	bioa_009	16:68076200-68576200	-0.108559240953012	0.10580822704972	0.304891584065626	1.0
MR-IVW LD	arginine	HMDB0000517	histidine	HMDB0000177	bioa_002	bioa_009	19:12757458-13257458	0.0187756670523204	0.0592292336035345	0.751243602253863	1.0
MR-IVW LD	pantothenate	HMDB0000210	cortisol	HMDB0000063	M01508	GCST90200378	2:27200724-27700724	0.153116724156268	0.149513946486074	0.305789650469561	1.0
MR-IVW LD	inosine	HMDB0000195	cortisol	HMDB0000063	M01123	M01712	6:85876680-86677325	0.0898233033455691	0.0880268372786579	0.307534923937205	1.0
MR-IVW LD	inositol 1-phosphate (i1p)	HMDB0000213	phenylalanine	HMDB0000159	M01481	met-d-Phe	1:5349333-5849333	-0.0089817918338003	0.0218422662920519	0.680917431351867	1.0
MR-IVW LD	inositol 1-phosphate (i1p)	HMDB0000213	phenylalanine	HMDB0000159	M01481	met-d-Phe	4:31607204-32397858	0.0324189481252589	0.0207812340587869	0.118757345431196	1.0
MR-IVW LD	inositol 1-phosphate (i1p)	HMDB0000213	phenylalanine	HMDB0000159	M01481	met-d-Phe	4:66148855-66648855	0.0051765279271328	0.0214723371971823	0.80949394803788	1.0
MR-IVW LD	inositol 1-phosphate (i1p)	HMDB0000213	phenylalanine	HMDB0000159	M01481	met-d-Phe	6:20616244-21116244	0.0477634418032323	0.0222029946965497	0.0314591392222689	1.0
MR-IVW LD	inositol 1-phosphate (i1p)	HMDB0000213	phenylalanine	HMDB0000159	M01481	met-d-Phe	10:114775621-115275621	0.0644747003383744	0.0213835172921742	0.0025684474111701	1.0
MR-IVW LD	inositol 1-phosphate (i1p)	HMDB0000213	phenylalanine	HMDB0000159	M01481	met-d-Phe	12:47079779-47579779	-0.0761087099850471	0.0219122075331822	0.0005140094855726	1.0
MR-IVW LD	inositol 1-phosphate (i1p)	HMDB0000213	phenylalanine	HMDB0000159	M01481	met-d-Phe	12:62771708-63271708	0.0078855277253406	0.0220767183180457	0.720951446425655	1.0
MR-IVW LD	inositol 1-phosphate (i1p)	HMDB0000213	phenylalanine	HMDB0000159	M01481	met-d-Phe	14:96380570-96880570	0.0237481101726181	0.0223135672360186	0.287197271610982	1.0
MR-IVW LD	inositol 1-phosphate (i1p)	HMDB0000213	phenylalanine	HMDB0000159	M01481	met-d-Phe	15:77060646-77560646	-0.0030113917493579	0.0210943588781941	0.886481186160415	1.0
MR-IVW LD	5-methylthioadenosine (mta)	HMDB0001173	phosphate	HMDB0001429	GCST90200359	GCST90200393	2:211290507-211790507	0.0911592343091107	0.152526266564861	0.550065132264327	1.0
MR-IVW LD	5-methylthioadenosine (mta)	HMDB0001173	phosphate	HMDB0001429	GCST90200359	GCST90200393	6:149659491-150411114	-0.306219789207234	0.154105854171044	0.0469141587926319	1.0
MR-IVW LD	5-methylthioadenosine (mta)	HMDB0001173	phosphate	HMDB0001429	GCST90200359	GCST90200393	6:160319068-160819068	-0.0594084318436885	0.177939273021127	0.738478308495824	1.0
MR-IVW LD	5-methylthioadenosine (mta)	HMDB0001173	phosphate	HMDB0001429	GCST90200359	GCST90200393	16:16009596-16509596	0.117504894976198	0.163948114514443	0.473546873894767	1.0
MR-IVW LD	valine	HMDB0000883	methionine	HMDB0000696	met-d-Val	M01302	2:27480940-28253616	-0.15825836345163	0.316516726903259	0.617075077451974	1.0
MR-IVW LD	valine	HMDB0000883	methionine	HMDB0000696	met-d-Val	M01302	2:64975088-65475088	-0.570311963286986	0.271818992779553	0.0358935396450017	2.0
MR-IVW LD	valine	HMDB0000883	methionine	HMDB0000696	met-d-Val	M01302	2:165251927-165751927	0.185644655600605	0.464111639001517	0.689156516779354	1.0
MR-IVW LD	valine	HMDB0000883	methionine	HMDB0000696	met-d-Val	M01302	2:226858446-227358446	0.931644743907992	0.698733557930997	0.182422439451738	1.0
MR-IVW LD	valine	HMDB0000883	methionine	HMDB0000696	met-d-Val	M01302	3:135701113-136578270	-0.515373783006216	0.68716504400829	0.453254704753738	1.0
MR-IVW LD	valine	HMDB0000883	methionine	HMDB0000696	met-d-Val	M01302	4:88882515-89510546	0.0989425239809644	0.153910592859278	0.520316800507367	1.0
MR-IVW LD	valine	HMDB0000883	methionine	HMDB0000696	met-d-Val	M01302	12:56199875-57115338	1.42743342652942	0.408706664097457	0.0004784102469901	2.0
MR-IVW LD	valine	HMDB0000883	methionine	HMDB0000696	met-d-Val	M01302	12:122278263-122778263	0.619483426932752	0.546603023764194	0.257074298684831	1.0
MR-IVW LD	valine	HMDB0000883	methionine	HMDB0000696	met-d-Val	M01302	16:69315747-70918195	-0.129918508054924	0.276076829616716	0.637934810590959	1.0
MR-IVW LD	valine	HMDB0000883	methionine	HMDB0000696	met-d-Val	M01302	17:6935779-7435779	-0.116079789642007	0.619092211424064	0.851268623688212	1.0
MR-IVW LD	valine	HMDB0000883	methionine	HMDB0000696	met-d-Val	M01302	17:79384062-79884062	0.295038142416841	0.67437289695278	0.661748776081758	1.0
MR-IVW LD	valine	HMDB0000883	methionine	HMDB0000696	met-d-Val	M01302	19:49050431-49611255	0.372891107101781	0.662917523736499	0.57377540363273	1.0
MR-IVW LD	valine	HMDB0000883	methionine	HMDB0000696	met-d-Val	M01302	22:18665347-19165347	-0.677540640098516	0.638824032092886	0.288868967123965	1.0
MR-IVW LD	phenylpyruvate	HMDB0000205	aspartate	HMDB0000191	GCST90200365	bioa_004	9:131315554-131815554	-0.0033232149034252	0.0678207123148029	0.960919295941154	1.0
MR-IVW LD	phenylpyruvate	HMDB0000205	aspartate	HMDB0000191	GCST90200365	bioa_004	16:58503995-59003995	-0.0041351508427021	0.0810813890726043	0.959325520549746	1.0
MR-IVW LD	serine	HMDB0000187	creatinine	HMDB0000562	M32315	M00513	1:119966025-120466025	0.0453517954904928	0.096372565417297	0.637934810590957	1.0
MR-IVW LD	serine	HMDB0000187	creatinine	HMDB0000562	M32315	M00513	2:211323559-211823559	0.20720028011687	0.128607070417367	0.107155507032271	1.0
MR-IVW LD	serine	HMDB0000187	creatinine	HMDB0000562	M32315	M00513	7:55822010-56322010	0.182928411411534	0.135207956260699	0.176074423405837	1.0
MR-IVW LD	flavin adenine dinucleotide (fad)	HMDB0001248	glycerol	HMDB0000131	GCST90200376	GCST90200325	2:69949756-70738470	0.0339988321231606	0.0429839067797811	0.428963515815008	2.0
MR-IVW LD	sphinganine-1-phosphate	HMDB0001383	bilirubin (z,z)	HMDB0000054	GCST90199845	GCST90200704	3:56698451-57198451	0.282784991476293	0.18128784266334	0.11879122536546	1.0
MR-IVW LD	sphinganine-1-phosphate	HMDB0001383	bilirubin (z,z)	HMDB0000054	GCST90199845	GCST90200704	17:74160792-74669333	0.169837446131661	0.107172761894354	0.113032877974429	2.0
MR-IVW LD	trans-urocanate	HMDB0000301	1,7-dimethylurate	HMDB0011103	GCST90200416	M34400	8:17963874-18463874	-0.283821942285874	0.219962005271552	0.196938679952046	1.0
MR-IVW LD	trans-urocanate	HMDB0000301	1,7-dimethylurate	HMDB0011103	GCST90200416	M34400	12:96124750-96624750	0.019202382269769	0.0844904819869841	0.820211678728454	1.0
MR-IVW LD	phosphate	HMDB0001429	cortisol	HMDB0000063	GCST90200393	GCST90200378	1:21570042-22070042	-0.108932047266275	0.158788585445906	0.492700886227803	1.0
MR-IVW LD	methionine	HMDB0000696	serotonin (5ht)	HMDB0000259	M01302	M02342	1:213396566-213896566	0.0510315487865846	0.204126195146343	0.802587348634157	1.0
MR-IVW LD	kynurenine	HMDB0000684	arachidonate (20:4n6)	HMDB0001043	bioa_027	M01110	1:241473615-241973615	0.236550321830559	0.29287182702831	0.419267732920391	1.0
MR-IVW LD	kynurenine	HMDB0000684	arachidonate (20:4n6)	HMDB0001043	bioa_027	M01110	5:131338151-131838151	0.289323524249349	0.371987388320591	0.436700030722757	1.0
MR-IVW LD	kynurenine	HMDB0000684	arachidonate (20:4n6)	HMDB0001043	bioa_027	M01110	5:176563404-177063404	0.120051856347665	0.333477378743513	0.718847133564017	1.0
MR-IVW LD	kynurenine	HMDB0000684	arachidonate (20:4n6)	HMDB0001043	bioa_027	M01110	8:39556267-40056267	0.0987726127027046	0.189947332120588	0.603063575093937	1.0
MR-IVW LD	kynurenine	HMDB0000684	arachidonate (20:4n6)	HMDB0001043	bioa_027	M01110	12:111111298-111611298	-0.293371539280915	0.320041679215543	0.35931733832957	1.0
MR-IVW LD	kynurenine	HMDB0000684	arachidonate (20:4n6)	HMDB0001043	bioa_027	M01110	12:111634608-113433486	-0.193308022062859	0.144981016547145	0.182422439451736	1.0
MR-IVW LD	kynurenine	HMDB0000684	arachidonate (20:4n6)	HMDB0001043	bioa_027	M01110	16:87568569-88128476	-0.141633320779151	0.0844089504355285	0.0933584276616136	2.0
MR-IVW LD	n-acetylornithine	HMDB0003357	4-methyl-2-oxopentanoate	HMDB0000695	bioa_023	GCST90199655	2:72878681-74437061	-0.10507405841808	0.0312521864946027	0.0007734240524198	6.0
MR-IVW LD	n-acetylornithine	HMDB0003357	4-methyl-2-oxopentanoate	HMDB0000695	bioa_023	GCST90199655	5:950573-1450573	0.434886343573001	0.350723478977051	0.214986752834105	1.0
MR-IVW LD	n-acetylornithine	HMDB0003357	4-methyl-2-oxopentanoate	HMDB0000695	bioa_023	GCST90199655	17:37301988-37801988	0.272505224140826	0.313504998263079	0.384726095743947	1.0
MR-IVW LD	cystine	HMDB0000192	lactate	HMDB0000190	M31454	M00527	22:24745202-25245202	0.0085222748947112	0.0767004740524014	0.911528237909377	1.0
MR-IVW LD	leucine	HMDB0000687	n-acetylglucosaminylasparagine	HMDB0000489	bioa_011	GCST90200316	2:27480940-27980940	0.402430591047218	0.540900689355799	0.456875940291035	1.0
MR-IVW LD	leucine	HMDB0000687	n-acetylglucosaminylasparagine	HMDB0000489	bioa_011	GCST90200316	4:88972827-89472827	0.133661302153263	0.219710501385242	0.542954102296446	1.0
MR-IVW LD	leucine	HMDB0000687	n-acetylglucosaminylasparagine	HMDB0000489	bioa_011	GCST90200316	11:116336283-116883862	0.0713419073625614	0.589555771071432	0.903683432279128	1.0
MR-IVW LD	leucine	HMDB0000687	n-acetylglucosaminylasparagine	HMDB0000489	bioa_011	GCST90200316	15:58477325-58977325	0.212702646760325	0.498921157776557	0.669870920564426	1.0
MR-IVW LD	leucine	HMDB0000687	n-acetylglucosaminylasparagine	HMDB0000489	bioa_011	GCST90200316	16:70059237-70559237	0.0466820734344392	0.320718274691636	0.884272879050569	1.0
MR-IVW LD	biliverdin	HMDB0001008	n-palmitoyl-sphingosine (d18:1/16:0)	HMDB0004949	GCST90200706	GCST90200336	2:233898737-234978158	-0.0192915694745312	0.0263987543159989	0.464916138188057	4.0
MR-IVW LD	biliverdin	HMDB0001008	n-palmitoyl-sphingosine (d18:1/16:0)	HMDB0004949	GCST90200706	GCST90200336	12:21102315-21602315	-0.341536713065983	0.128303127614853	0.0077689053506827	1.0
MR-IVW LD	ornithine	HMDB0000214	hydroxy-n6,n6,n6-trimethyllysine*	HMDB01422	GCST90200404	GCST90200240	6:131644358-132144358	0.0676925074483143	0.127840206122571	0.596452577758434	1.0
MR-IVW LD	ornithine	HMDB0000214	hydroxy-n6,n6,n6-trimethyllysine*	HMDB01422	GCST90200404	GCST90200240	6:161178041-161678041	0.396233491544463	0.184358315647285	0.0316139939427884	1.0
MR-IVW LD	n-acetylglucosaminylasparagine	HMDB0000489	ornithine	HMDB0000214	GCST90200316	bioa_014	4:178111987-178611987	-0.0435215133789452	0.0581838414157029	0.454460157542597	1.0
MR-IVW LD	n-acetylglucosaminylasparagine	HMDB0000489	ornithine	HMDB0000214	GCST90200316	bioa_014	6:167457759-167966043	-0.0015613840943264	0.0217322674361625	0.942724186070277	2.0
MR-IVW LD	arginine	HMDB0000517	1-methylurate	HMDB0003099	bioa_002	M34395	2:24182937-24682937	0.392090315811483	0.442358305018081	0.375421607696004	1.0
MR-IVW LD	arginine	HMDB0000517	1-methylurate	HMDB0003099	bioa_002	M34395	2:211333022-211833022	-0.463536331451048	0.309024220967364	0.133614402537714	1.0
MR-IVW LD	arginine	HMDB0000517	1-methylurate	HMDB0003099	bioa_002	M34395	2:219037276-219788019	-0.775641095492501	0.336894617234115	0.0213168182347649	1.0
MR-IVW LD	arginine	HMDB0000517	1-methylurate	HMDB0003099	bioa_002	M34395	4:144583533-145083533	-0.570973738238036	0.330563743190442	0.0841186947979138	1.0
MR-IVW LD	arginine	HMDB0000517	1-methylurate	HMDB0003099	bioa_002	M34395	5:177386199-177886199	-0.24780919493896	0.405505955354664	0.54112602447167	1.0
MR-IVW LD	arginine	HMDB0000517	1-methylurate	HMDB0003099	bioa_002	M34395	6:131339506-132265729	-0.0777811252950264	0.15376762058117	0.612972116405582	2.0
MR-IVW LD	arginine	HMDB0000517	1-methylurate	HMDB0003099	bioa_002	M34395	6:135177817-135677817	-0.392334462102643	0.383615918500361	0.306436812734696	1.0
MR-IVW LD	arginine	HMDB0000517	1-methylurate	HMDB0003099	bioa_002	M34395	6:139590693-140090693	-0.266316999522871	0.336812675867162	0.429120433490313	1.0
MR-IVW LD	arginine	HMDB0000517	1-methylurate	HMDB0003099	bioa_002	M34395	10:99898951-100398951	-0.0389425975580972	0.428368573139094	0.927564826606215	1.0
MR-IVW LD	arginine	HMDB0000517	1-methylurate	HMDB0003099	bioa_002	M34395	12:46680313-47435518	0.0094130859705955	0.362403809867953	0.979278055729666	1.0
MR-IVW LD	arginine	HMDB0000517	1-methylurate	HMDB0003099	bioa_002	M34395	16:68076200-68576200	-0.908152857924057	0.416583879781677	0.0292574615519784	1.0
MR-IVW LD	arginine	HMDB0000517	1-methylurate	HMDB0003099	bioa_002	M34395	19:12757458-13257458	0.287522711056505	0.233273142932637	0.217740662761457	1.0
MR-IVW LD	n-acetylglucosaminylasparagine	HMDB0000489	glutamine	HMDB0000641	GCST90200316	met-d-Gln	4:178111987-178611987	-0.0135639076528714	0.0295045279520874	0.645715118018394	1.0
MR-IVW LD	n-acetylglucosaminylasparagine	HMDB0000489	glutamine	HMDB0000641	GCST90200316	met-d-Gln	6:167457759-167966043	0.021789408798573	0.0101797676532635	0.0323174250781925	4.0
MR-IVW LD	n-acetylglucosaminylasparagine	HMDB0000489	glutamine	HMDB0000641	GCST90200316	met-d-Gln	14:94594947-95094947	0.211791801796084	0.034630506666828	9.60990042253583e-10	1.0
MR-IVW LD	n-acetylglucosaminylasparagine	HMDB0000489	glutamine	HMDB0000641	GCST90200316	met-d-Gln	17:64055051-64555051	0.0467397577161885	0.0340952469747002	0.170419083256652	1.0
MR-IVW LD	citrulline	HMDB0000904	cholesterol	HMDB0000067	bioa_005	M00063	2:211099261-211599261	-0.037295517227194	0.198909425211705	0.851268623688208	1.0
MR-IVW LD	citrulline	HMDB0000904	cholesterol	HMDB0000067	bioa_005	M00063	8:10310878-10810878	0.158705218857736	0.298739235496919	0.595245548732821	1.0
MR-IVW LD	citrulline	HMDB0000904	cholesterol	HMDB0000067	bioa_005	M00063	8:11437159-11937159	0.0434844430465227	0.369617765895458	0.906347316282197	1.0
MR-IVW LD	citrulline	HMDB0000904	cholesterol	HMDB0000067	bioa_005	M00063	9:133044244-133627617	0.365101055910161	0.163377139116561	0.025436180827641	2.0
MR-IVW LD	citrulline	HMDB0000904	cholesterol	HMDB0000067	bioa_005	M00063	9:135893372-136393372	-0.451866899537002	0.320072387172042	0.158019253847398	1.0
MR-IVW LD	citrulline	HMDB0000904	cholesterol	HMDB0000067	bioa_005	M00063	10:97138579-97638579	0.0330015158083135	0.280512884370677	0.906347316282197	1.0
MR-IVW LD	citrulline	HMDB0000904	cholesterol	HMDB0000067	bioa_005	M00063	17:9542768-10042768	-0.393414869365242	0.215743638039003	0.0682232466455099	1.0
MR-IVW LD	cortisol	HMDB0000063	4-methyl-2-oxopentanoate	HMDB0000695	GCST90200378	M22116	14:94554700-95054700	0.0067869529765141	0.162886871436371	0.96676442701928	1.0
MR-IVW LD	glycerophosphorylcholine (gpc)	HMDB0000086	alpha-tocopherol	HMDB0001893	GCST90199629	GCST90200302	1:40156715-40656715	0.0136350818808683	0.143130804850754	0.924105863987121	1.0
MR-IVW LD	7-methylxanthine	HMDB0001991	valine	HMDB0000883	M34390	M01649	5:168189476-168689476	0.509581110316587	0.156794187789719	0.0011540500847815	1.0
MR-IVW LD	3-methyl-2-oxovalerate	HMDB0000491	glutamine	HMDB0000641	M15676	met-d-Gln	2:27480940-27980940	-0.806838847909647	0.0430042720757192	1.54970621832995e-78	1.0
MR-IVW LD	3-methyl-2-oxovalerate	HMDB0000491	glutamine	HMDB0000641	M15676	met-d-Gln	4:88976422-89476422	-0.0311283054480511	0.0308335722255177	0.312706697249077	1.0
MR-IVW LD	n-acetylglucosaminylasparagine	HMDB0000489	docosapentaenoate (n6 dpa; 22:5n6)	HMDB0001976	GCST90200316	GCST90199796	4:178111987-178611987	-0.0928523713412684	0.115096204504659	0.419817999274206	1.0
MR-IVW LD	n-acetylglucosaminylasparagine	HMDB0000489	docosapentaenoate (n6 dpa; 22:5n6)	HMDB0001976	GCST90200316	GCST90199796	6:167457759-167966043	0.042543921915231	0.0397120724159915	0.284030273009458	4.0
MR-IVW LD	n-acetylglucosaminylasparagine	HMDB0000489	docosapentaenoate (n6 dpa; 22:5n6)	HMDB0001976	GCST90200316	GCST90199796	14:94594947-95094947	0.136711620743793	0.135111029488406	0.311611458265367	1.0
MR-IVW LD	n-acetylglucosaminylasparagine	HMDB0000489	docosapentaenoate (n6 dpa; 22:5n6)	HMDB0001976	GCST90200316	GCST90199796	17:64055051-64555051	0.0480322100546473	0.133010006736374	0.718011786130032	1.0
MR-IVW LD	stearoyl sphingomyelin (d18:1/18:0)	HMDB0001348	mannose	HMDB0000169	GCST90200335	M00584	14:63982386-64482386	0.0044621017112209	0.120476746202981	0.970455474702895	1.0
MR-IVW LD	glycine	HMDB0000123	arginine	HMDB0000517	GCST90200707	GCST90200372	1:75967169-76467169	0.255294800272773	0.177321241691977	0.149943660289514	1.0
MR-IVW LD	glycine	HMDB0000123	arginine	HMDB0000517	GCST90200707	GCST90200372	2:211036896-212058697	-0.152844381377909	0.0280806856940493	5.23779791290877e-08	2.0
MR-IVW LD	glycine	HMDB0000123	arginine	HMDB0000517	GCST90200707	GCST90200372	3:125659669-126159669	-0.134975052956082	0.181177238265044	0.456278358403146	1.0
MR-IVW LD	glycine	HMDB0000123	arginine	HMDB0000517	GCST90200707	GCST90200372	9:6290540-6790540	0.133650873646707	0.1377752831741	0.332014478565133	1.0
MR-IVW LD	dehydroepiandrosterone sulfate (dhea-s)	HMDB0001032	urate	HMDB0000289	M32425	M01604	7:98868801-99739571	0.112732208525095	0.14091526065637	0.423710797166794	1.0
MR-IVW LD	dehydroepiandrosterone sulfate (dhea-s)	HMDB0001032	urate	HMDB0000289	M32425	M01604	19:48115523-48615523	-0.0245105545288464	0.14093568854087	0.86193380162976	1.0
MR-IVW LD	3-ureidopropionate	HMDB0000026	3-hydroxybutyrate (bhba)	HMDB0000011	GCST90200283	GCST90200367	22:24662232-25162232	-0.167123205365628	0.120071683866925	0.163964212758385	1.0
MR-IVW LD	valine	HMDB0000883	3-hydroxybutyrate (bhba)	HMDB0000011	met-d-Val	GCST90200367	2:27480940-28253616	-1.24657545415064	0.520181518197828	0.0165559282326612	1.0
MR-IVW LD	valine	HMDB0000883	3-hydroxybutyrate (bhba)	HMDB0000011	met-d-Val	GCST90200367	2:64975088-65475088	0.0294549865750019	0.253342892067825	0.907442288076183	2.0
MR-IVW LD	valine	HMDB0000883	3-hydroxybutyrate (bhba)	HMDB0000011	met-d-Val	GCST90200367	2:165251927-165751927	0.136903022442753	0.436867754388836	0.753996488565175	1.0
MR-IVW LD	valine	HMDB0000883	3-hydroxybutyrate (bhba)	HMDB0000011	met-d-Val	GCST90200367	3:135701113-136578270	0.245083017933394	0.658123831297035	0.709597651983031	1.0
MR-IVW LD	valine	HMDB0000883	3-hydroxybutyrate (bhba)	HMDB0000011	met-d-Val	GCST90200367	4:86953335-87453335	0.288225340620738	0.617472368461322	0.64065544564641	1.0
MR-IVW LD	valine	HMDB0000883	3-hydroxybutyrate (bhba)	HMDB0000011	met-d-Val	GCST90200367	4:87663610-88163610	0.518792155597973	0.608368368539855	0.393792459712613	1.0
MR-IVW LD	valine	HMDB0000883	3-hydroxybutyrate (bhba)	HMDB0000011	met-d-Val	GCST90200367	4:88882515-89510546	0.224368076196256	0.138690116799329	0.10571315954762	4.0
MR-IVW LD	valine	HMDB0000883	3-hydroxybutyrate (bhba)	HMDB0000011	met-d-Val	GCST90200367	5:55564890-56064890	0.915453799693393	0.675035291947775	0.17504923748203	1.0
MR-IVW LD	valine	HMDB0000883	3-hydroxybutyrate (bhba)	HMDB0000011	met-d-Val	GCST90200367	6:108910874-109410874	0.755555274296378	0.677058398467009	0.26444862442325	1.0
MR-IVW LD	valine	HMDB0000883	3-hydroxybutyrate (bhba)	HMDB0000011	met-d-Val	GCST90200367	12:56199875-57115338	-0.0790102071068286	0.382313520947863	0.836272753071951	2.0
MR-IVW LD	valine	HMDB0000883	3-hydroxybutyrate (bhba)	HMDB0000011	met-d-Val	GCST90200367	12:122278263-122778263	0.9650415957848	0.508910767934367	0.057921916744661	1.0
MR-IVW LD	valine	HMDB0000883	3-hydroxybutyrate (bhba)	HMDB0000011	met-d-Val	GCST90200367	14:102468052-102968052	1.86981913092105	0.661540081108782	0.0047065054658871	1.0
MR-IVW LD	valine	HMDB0000883	3-hydroxybutyrate (bhba)	HMDB0000011	met-d-Val	GCST90200367	16:69315747-70918195	-0.190274096213003	0.260963077759476	0.46592662805392	1.0
MR-IVW LD	valine	HMDB0000883	3-hydroxybutyrate (bhba)	HMDB0000011	met-d-Val	GCST90200367	17:6935779-7435779	0.52422768660706	0.271363357493603	0.0533805776317823	1.0
MR-IVW LD	valine	HMDB0000883	3-hydroxybutyrate (bhba)	HMDB0000011	met-d-Val	GCST90200367	17:79384062-79884062	-0.715712005395733	0.628707888840652	0.25495950556212	1.0
MR-IVW LD	valine	HMDB0000883	3-hydroxybutyrate (bhba)	HMDB0000011	met-d-Val	GCST90200367	19:49050431-49611255	-0.0890320845339122	0.255653186591213	0.727649907611345	4.0
MR-IVW LD	gluconate	HMDB0000625	kynurenine	HMDB0000684	GCST90200373	M15140	4:99521223-100894070	0.105965356370741	0.15232519978294	0.486646683566024	1.0
MR-IVW LD	4-hydroxyphenylpyruvate	HMDB0000707	leucine	HMDB0000687	GCST90200300	met-d-Leu	11:63046797-63546797	-0.0077539791834715	0.0474847868117565	0.870286984236515	1.0
MR-IVW LD	4-hydroxyphenylpyruvate	HMDB0000707	leucine	HMDB0000687	GCST90200300	met-d-Leu	12:122051275-122551275	0.0743790286338665	0.039395395316604	0.0590241706998991	1.0
MR-IVW LD	n-acetylornithine	HMDB0003357	creatinine	HMDB0000562	M15630	M00513	2:73124156-74349562	0.0152610246881622	0.0251679818825887	0.544271313709266	2.0
MR-IVW LD	stearoyl sphingomyelin (d18:1/18:0)	HMDB0001348	dimethylglycine	HMDB0000092	GCST90200335	GCST90200424	8:113373776-113873776	0.274461671454346	0.171172457311831	0.108841533096391	1.0
MR-IVW LD	stearoyl sphingomyelin (d18:1/18:0)	HMDB0001348	dimethylglycine	HMDB0000092	GCST90200335	GCST90200424	11:61368608-61868608	-0.738413310693651	0.182675647123118	5.29497993040778e-05	1.0
MR-IVW LD	stearoyl sphingomyelin (d18:1/18:0)	HMDB0001348	dimethylglycine	HMDB0000092	GCST90200335	GCST90200424	14:63982386-64482386	0.0594904089841924	0.114172202570884	0.60232594410456	1.0
MR-IVW LD	stearoyl sphingomyelin (d18:1/18:0)	HMDB0001348	dimethylglycine	HMDB0000092	GCST90200335	GCST90200424	19:8013648-8513648	0.064935043576857	0.0946862547320429	0.492844497796932	1.0
MR-IVW LD	stearoyl sphingomyelin (d18:1/18:0)	HMDB0001348	dimethylglycine	HMDB0000092	GCST90200335	GCST90200424	19:45165640-45665640	-0.0722854317328758	0.169356471823771	0.669507416841263	1.0
MR-IVW LD	uridine	HMDB0000296	theobromine	HMDB0002825	M00606	GCST90199644	1:20665172-21165172	0.185828859541328	0.170468214665919	0.275665327271386	1.0
MR-IVW LD	uridine	HMDB0000296	theobromine	HMDB0002825	M00606	GCST90199644	7:47852911-48352911	0.0534795205877667	0.172285637188814	0.756247707912933	1.0
MR-IVW LD	uridine	HMDB0000296	theobromine	HMDB0002825	M00606	GCST90199644	22:50721752-51221752	-0.297464042753595	0.16162125156976	0.065694746975018	1.0
MR-IVW LD	5-methylthioadenosine (mta)	HMDB0001173	urea	HMDB0000294	GCST90200359	M01670	6:149659491-150411114	0.129881535397324	0.162351919246655	0.423710797166795	1.0
MR-IVW LD	3-aminoisobutyrate	HMDB0002166	theobromine	HMDB0002825	GCST90200310	GCST90199644	3:66115384-66615384	-0.135567472477757	0.167407558943876	0.418052278354563	1.0
MR-IVW LD	3-aminoisobutyrate	HMDB0002166	theobromine	HMDB0002825	GCST90200310	GCST90199644	5:34511619-35593952	0.0151061048744339	0.0253545856627238	0.551312987827583	7.0
MR-IVW LD	3-aminoisobutyrate	HMDB0002166	theobromine	HMDB0002825	GCST90200310	GCST90199644	5:35822024-36322024	-0.0478299238265107	0.168640075317547	0.776700582864435	1.0
MR-IVW LD	3-aminoisobutyrate	HMDB0002166	theobromine	HMDB0002825	GCST90200310	GCST90199644	12:89320-602261	-0.0102389767158565	0.0791677193321741	0.897094379646733	2.0
MR-IVW LD	pantothenate	HMDB0000210	lactate	HMDB0000190	M01508	GCST90200408	2:27200724-27700724	0.192181803565193	0.149289940631733	0.197987729512568	1.0
MR-IVW LD	eicosapentaenoate (epa; 20:5n3)	HMDB0001999	alpha-tocopherol	HMDB0001893	GCST90200349	GCST90200302	11:61319830-61819830	0.178248139469759	0.0781068295672886	0.0224830261230872	1.0
MR-IVW LD	3-(4-hydroxyphenyl)lactate	HMDB0000755	5,6-dihydrothymine	HMDB0000079	M32197	GCST90200339	17:79879970-80379970	-0.0622935136032089	0.136248923879177	0.647524631329999	1.0
MR-IVW LD	dehydroepiandrosterone sulfate (dhea-s)	HMDB0001032	glycine	HMDB0000123	GCST90199673	bioa_008	7:98825038-100067196	-0.0953057318481229	0.0358157579286444	0.0077908957123552	1.0
MR-IVW LD	inosine	HMDB0000195	1-methylurate	HMDB0003099	M01123	M34395	6:85876680-86677325	0.0881171013439941	0.104545713458976	0.399308344883749	1.0
MR-IVW LD	pantothenate	HMDB0000210	leucine	HMDB0000687	M01508	M00060	2:27200724-27700724	0.0841875927758179	0.157851736454659	0.593802857207703	1.0
MR-IVW LD	glutamine	HMDB0000641	biliverdin	HMDB0001008	bioa_006	GCST90200706	2:27200724-28253174	-0.510527827764286	0.333392001797341	0.125691816082487	1.0
MR-IVW LD	glutamine	HMDB0000641	biliverdin	HMDB0001008	bioa_006	GCST90200706	2:191299636-192089976	-0.576983615370562	0.315786977632365	0.0676803422183185	1.0
MR-IVW LD	glutamine	HMDB0000641	biliverdin	HMDB0001008	bioa_006	GCST90200706	6:20469561-20969561	-0.109661309044069	0.584698586145592	0.851227964346615	1.0
MR-IVW LD	glutamine	HMDB0000641	biliverdin	HMDB0001008	bioa_006	GCST90200706	7:72732874-73232874	-0.325852616711676	0.422139194084472	0.44016892483642	1.0
MR-IVW LD	glutamine	HMDB0000641	biliverdin	HMDB0001008	bioa_006	GCST90200706	8:134082558-134582558	-0.175939246064328	0.589287959350999	0.765273933864514	1.0
MR-IVW LD	glutamine	HMDB0000641	biliverdin	HMDB0001008	bioa_006	GCST90200706	9:4032942-4532942	0.0104319453879246	0.511208747576273	0.983719154731627	1.0
MR-IVW LD	glutamine	HMDB0000641	biliverdin	HMDB0001008	bioa_006	GCST90200706	10:64798306-65565800	-1.33001667182631	0.589001738743808	0.0239402886004815	1.0
MR-IVW LD	glutamine	HMDB0000641	biliverdin	HMDB0001008	bioa_006	GCST90200706	10:99109412-99609412	-0.203293240934546	0.245156463338045	0.406969317991168	1.0
MR-IVW LD	glutamine	HMDB0000641	biliverdin	HMDB0001008	bioa_006	GCST90200706	12:46679007-47711183	0.281726378277338	0.259580528594114	0.277782613352785	1.0
MR-IVW LD	glutamine	HMDB0000641	biliverdin	HMDB0001008	bioa_006	GCST90200706	12:56615040-57375879	-0.0513612178122146	0.0910137369397697	0.572533787474708	1.0
MR-IVW LD	glutamine	HMDB0000641	biliverdin	HMDB0001008	bioa_006	GCST90200706	12:59344212-60165849	0.304280000069195	0.38096859212723	0.424463799849999	1.0
MR-IVW LD	glutamine	HMDB0000641	biliverdin	HMDB0001008	bioa_006	GCST90200706	14:100594368-101094368	0.873790471948838	0.522679856047171	0.0945734705829922	1.0
MR-IVW LD	glutamine	HMDB0000641	biliverdin	HMDB0001008	bioa_006	GCST90200706	15:58477325-58977325	0.471593837254501	0.572224886854575	0.409859598346262	1.0
MR-IVW LD	4-acetamidobutanoate	HMDB0003681	paraxanthine	HMDB0001860	M01558	GCST90199654	8:18010431-18510431	0.0391386075844286	0.0661936142352524	0.554336396848153	2.0
MR-IVW LD	4-acetamidobutanoate	HMDB0003681	paraxanthine	HMDB0001860	M01558	GCST90199654	18:22536478-23036478	0.182286394724439	0.169628581681633	0.282544555143569	1.0
MR-IVW LD	glutamine	HMDB0000641	cortisone	HMDB0002802	GCST90200419	M01769	12:56335248-57115338	-0.115755556891095	0.0729763293443864	0.112692383859117	1.0
MR-IVW LD	beta-alanine	HMDB0000056	taurine	HMDB0000251	GCST90200361	bioa_034	3:30500404-31000404	-0.0353942049812433	0.0480247014670869	0.461122349365749	1.0
MR-IVW LD	isoleucine	HMDB0000172	leucine	HMDB0000687	bioa_010	bioa_011	2:27480940-27980940	0.97497278869104	0.103997097460377	6.91757697446204e-21	1.0
MR-IVW LD	isoleucine	HMDB0000172	leucine	HMDB0000687	bioa_010	bioa_011	4:88976422-89476422	1.15843773117889	0.0788696712403905	7.695168228265589e-49	1.0
MR-IVW LD	isoleucine	HMDB0000172	leucine	HMDB0000687	bioa_010	bioa_011	12:56615040-57115040	0.819649183934771	0.160212897563481	3.12083058802374e-07	1.0
MR-IVW LD	isoleucine	HMDB0000172	leucine	HMDB0000687	bioa_010	bioa_011	16:70059237-70559237	1.05663637742124	0.105379114133962	1.1598719238916601e-23	1.0
MR-IVW LD	5-oxoproline	HMDB0000267	citrate	HMDB0000094	M01494	met-d-Citrate	8:144903138-145403138	-0.0106650695134201	0.0128464698432829	0.406428784550579	1.0
MR-IVW LD	glycerophosphoethanolamine	HMDB0000114	asparagine	HMDB0000168	GCST90199808	M34283	1:40156715-40656715	-0.151375565593055	0.191211240749122	0.428555063350619	1.0
MR-IVW LD	glycerophosphoethanolamine	HMDB0000114	asparagine	HMDB0000168	GCST90199808	M34283	22:24208096-24708096	0.0863070991999891	0.131058928414799	0.510193396248434	1.0
MR-IVW LD	glycerophosphoethanolamine	HMDB0000114	cystine	HMDB0000192	GCST90199808	M31454	1:40156715-40656715	0.108050965035924	0.367373281122142	0.768668006560809	1.0
MR-IVW LD	glycerophosphoethanolamine	HMDB0000114	cystine	HMDB0000192	GCST90199808	M31454	22:24208096-24708096	-0.423467088943723	0.251625371691198	0.0923892570906014	1.0
MR-IVW LD	thyroxine	HMDB0000248	creatinine	HMDB0000562	GCST90200293	met-d-Creatinine	2:234397317-234897317	-0.0469803046075845	0.0454545299362531	0.301338607968672	1.0
MR-IVW LD	thyroxine	HMDB0000248	creatinine	HMDB0000562	GCST90200293	met-d-Creatinine	12:121166650-121666650	0.149922045371755	0.0501301636231742	0.0027837942957991	1.0
MR-IVW LD	sphingosine 1-phosphate	HMDB0000277	3-methyl-2-oxobutyrate	HMDB0000019	GCST90199657	M21047	17:74160792-74684003	-0.0298095475046822	0.171404898151922	0.861933801629757	1.0
MR-IVW LD	glycerophosphorylcholine (gpc)	HMDB0000086	histidine	HMDB0000177	GCST90199629	bioa_009	1:40156715-40656715	0.0479193127742358	0.0473979354839122	0.312016429792011	1.0
MR-IVW LD	docosapentaenoate (n6 dpa; 22:5n6)	HMDB0001976	4-hydroxyphenylpyruvate	HMDB0000707	GCST90199796	GCST90200300	11:61347212-61847212	-0.25294861860734	0.140735446996891	0.0722825950552201	1.0
MR-IVW LD	sarcosine	HMDB0000271	sarcosine	HMDB0000271	bioa_031	GCST90200291	1:157842259-158342259	-1.01911599923374	0.302827936532514	0.0007645210774149	1.0
MR-IVW LD	sarcosine	HMDB0000271	sarcosine	HMDB0000271	bioa_031	GCST90200291	9:136282183-136851769	0.584018229016854	0.114297880031209	3.22814954109676e-07	2.0
MR-IVW LD	3-(4-hydroxyphenyl)lactate	HMDB0000755	phenylethylamine	HMDB0012275	M32197	bioa_015	17:79879970-80379970	0.0866003365291885	0.133436574004912	0.51633837620088	1.0
MR-IVW LD	sphingosine 1-phosphate	HMDB0000277	bilirubin (z,z)	HMDB0000054	GCST90199657	GCST90200704	17:74160792-74684003	0.187217931153089	0.121820665586054	0.124334386579354	2.0
MR-IVW LD	dimethylglycine	HMDB0000092	cysteine	HMDB0000574	GCST90200424	GCST90200439	5:78080227-78832833	-0.131398074543203	0.0449994932930908	0.0035004251496966	3.0
MR-IVW LD	dimethylglycine	HMDB0000092	cysteine	HMDB0000574	GCST90200424	GCST90200439	10:103976834-104737382	0.054826153356069	0.165597261499426	0.74058309114652	1.0
MR-IVW LD	dimethylglycine	HMDB0000092	cysteine	HMDB0000574	GCST90200424	GCST90200439	15:76242337-76742337	0.0755908032368175	0.137606049315277	0.582780637655843	1.0
MR-IVW LD	dehydroepiandrosterone sulfate (dhea-s)	HMDB0001032	aspartate	HMDB0000191	GCST90199673	M15996	7:98825038-100067196	0.0238178366257495	0.117835612780024	0.839816924907925	1.0
MR-IVW LD	glutamine	HMDB0000641	urate	HMDB0000289	bioa_006	GCST90200307	2:27200724-28253174	-0.522403693465933	0.333349430202514	0.11708304567944	1.0
MR-IVW LD	glutamine	HMDB0000641	urate	HMDB0000289	bioa_006	GCST90200307	2:191299636-192089976	0.143118234155534	0.315808624208078	0.65041894619765	1.0
MR-IVW LD	glutamine	HMDB0000641	urate	HMDB0000289	bioa_006	GCST90200307	6:20469561-20969561	0.500890090569597	0.584603108578918	0.391553395545789	1.0
MR-IVW LD	glutamine	HMDB0000641	urate	HMDB0000289	bioa_006	GCST90200307	7:72732874-73232874	-0.427718573008813	0.422077105670224	0.310885390488784	1.0
MR-IVW LD	glutamine	HMDB0000641	urate	HMDB0000289	bioa_006	GCST90200307	8:134082558-134582558	-0.696335137548872	0.589170034007769	0.23724869967405	1.0
MR-IVW LD	glutamine	HMDB0000641	urate	HMDB0000289	bioa_006	GCST90200307	9:4032942-4532942	0.438687547816697	0.511124116963661	0.39073793442477	1.0
MR-IVW LD	glutamine	HMDB0000641	urate	HMDB0000289	bioa_006	GCST90200307	10:64798306-65565800	-1.4648992129511	0.588891730610158	0.0128625395974806	1.0
MR-IVW LD	glutamine	HMDB0000641	urate	HMDB0000289	bioa_006	GCST90200307	10:99109412-99609412	-0.20107351003013	0.24512701749591	0.412054830799102	1.0
MR-IVW LD	glutamine	HMDB0000641	urate	HMDB0000289	bioa_006	GCST90200307	12:46679007-47711183	0.298112737293812	0.259546900801416	0.250725459943478	1.0
MR-IVW LD	glutamine	HMDB0000641	urate	HMDB0000289	bioa_006	GCST90200307	12:56615040-57375879	-0.147909140339177	0.0909899309055614	0.104044347168704	1.0
MR-IVW LD	glutamine	HMDB0000641	urate	HMDB0000289	bioa_006	GCST90200307	12:59344212-60165849	-0.371148747396952	0.380915315745974	0.329877692220293	1.0
MR-IVW LD	glutamine	HMDB0000641	urate	HMDB0000289	bioa_006	GCST90200307	14:100594368-101094368	-0.457211024723839	0.522680791286722	0.381714110350509	1.0
MR-IVW LD	glutamine	HMDB0000641	urate	HMDB0000289	bioa_006	GCST90200307	15:58477325-58977325	0.10366894543251	0.572178020729275	0.856223917083116	1.0
MR-IVW LD	phenylpyruvate	HMDB0000205	kynurenine	HMDB0000684	GCST90200365	bioa_027	9:131315554-131815554	0.0570573717665652	0.067683715025581	0.399228443794221	1.0
MR-IVW LD	phenylpyruvate	HMDB0000205	kynurenine	HMDB0000684	GCST90200365	bioa_027	16:58503995-59003995	-0.0547814426490686	0.0809179359661286	0.498405954366515	1.0
MR-IVW LD	leucine	HMDB0000687	flavin adenine dinucleotide (fad)	HMDB0001248	bioa_011	GCST90200376	2:27480940-27980940	0.40832666708053	0.617096245753597	0.508169652810859	1.0
MR-IVW LD	leucine	HMDB0000687	flavin adenine dinucleotide (fad)	HMDB0001248	bioa_011	GCST90200376	4:88972827-89472827	0.494857630250926	0.250588530870767	0.0482929333284747	1.0
MR-IVW LD	leucine	HMDB0000687	flavin adenine dinucleotide (fad)	HMDB0001248	bioa_011	GCST90200376	11:116336283-116883862	-0.296330192975465	0.672596114412681	0.659519456245646	1.0
MR-IVW LD	leucine	HMDB0000687	flavin adenine dinucleotide (fad)	HMDB0001248	bioa_011	GCST90200376	15:58477325-58977325	-0.405912382448394	0.569186935748492	0.475756508715396	1.0
MR-IVW LD	leucine	HMDB0000687	flavin adenine dinucleotide (fad)	HMDB0001248	bioa_011	GCST90200376	16:70059237-70559237	-0.50080496077443	0.365843255802224	0.171028717380673	1.0
MR-IVW LD	ornithine	HMDB0000214	pyruvate	HMDB0000243	bioa_014	M00599	2:219037276-219805573	-0.221603715729742	0.323172085439206	0.492893296439633	1.0
MR-IVW LD	ornithine	HMDB0000214	pyruvate	HMDB0000243	bioa_014	M00599	4:144415809-145209327	-0.124693349277978	0.290951148315285	0.668235141795254	1.0
MR-IVW LD	ornithine	HMDB0000214	pyruvate	HMDB0000243	bioa_014	M00599	6:131638147-132138147	0.176324259676822	0.261967471519849	0.50089835439042	1.0
MR-IVW LD	ornithine	HMDB0000214	pyruvate	HMDB0000243	bioa_014	M00599	9:135887106-136387106	0.450883721491406	0.310444529551459	0.146395709561813	1.0
MR-IVW LD	ornithine	HMDB0000214	pyruvate	HMDB0000243	bioa_014	M00599	10:97138162-97638162	-0.0873674076917221	0.349469630766889	0.802587348634153	1.0
MR-IVW LD	ornithine	HMDB0000214	pyruvate	HMDB0000243	bioa_014	M00599	12:46964292-47464292	1.25513122168471e-308	0.285188584862222	1.0	1.0
MR-IVW LD	ornithine	HMDB0000214	pyruvate	HMDB0000243	bioa_014	M00599	12:132819894-133319894	0.379912654986803	0.373128500433467	0.308591558356999	1.0
MR-IVW LD	ornithine	HMDB0000214	pyruvate	HMDB0000243	bioa_014	M00599	16:68152686-68652686	-0.616102630370143	0.319460623154889	0.0537840888623982	1.0
MR-IVW LD	ornithine	HMDB0000214	pyruvate	HMDB0000243	bioa_014	M00599	19:12789284-13289284	-0.156873922977609	0.322975723777432	0.627169753539401	1.0
MR-IVW LD	n-acetylornithine	HMDB0003357	dihydroorotate	HMDB03349	bioa_023	GCST90200444	2:72878681-74437061	-0.014570572348124	0.0313747560750078	0.642358093575604	6.0
MR-IVW LD	n-acetylornithine	HMDB0003357	dihydroorotate	HMDB03349	bioa_023	GCST90200444	5:950573-1450573	-0.0022958254270833	0.352037833706612	0.994796608481481	1.0
MR-IVW LD	n-acetylornithine	HMDB0003357	dihydroorotate	HMDB03349	bioa_023	GCST90200444	17:37301988-37801988	-0.371715656853274	0.314638181068057	0.23744119558164	1.0
MR-IVW LD	kynurenine	HMDB0000684	n1-methyl-2-pyridone-5-carboxamide	HMDB0004193	GCST90199636	GCST90199778	1:241463402-241963402	-0.0512556890264782	0.132526602659796	0.698935567447306	1.0
MR-IVW LD	kynurenine	HMDB0000684	n1-methyl-2-pyridone-5-carboxamide	HMDB0004193	GCST90199636	GCST90199778	8:39554593-40054593	0.293781408292914	0.168430854218866	0.0811197585037173	1.0
MR-IVW LD	kynurenine	HMDB0000684	n1-methyl-2-pyridone-5-carboxamide	HMDB0004193	GCST90199636	GCST90199778	12:111809557-113090766	0.139974257274107	0.141731412261773	0.323347499036302	1.0
MR-IVW LD	kynurenine	HMDB0000684	n1-methyl-2-pyridone-5-carboxamide	HMDB0004193	GCST90199636	GCST90199778	16:87568373-88128072	0.0813277894949693	0.0692266288519718	0.240072740547678	2.0
MR-IVW LD	asparagine	HMDB0000168	biliverdin	HMDB0001008	bioa_003	GCST90200706	2:27480940-27980940	-0.515326624667969	0.336525779074368	0.125691816082487	1.0
MR-IVW LD	asparagine	HMDB0000168	biliverdin	HMDB0001008	bioa_003	GCST90200706	4:178111051-178611051	-0.122192185960062	0.28698515739577	0.67026906153434	1.0
MR-IVW LD	asparagine	HMDB0000168	biliverdin	HMDB0001008	bioa_003	GCST90200706	7:97252737-97752737	-0.0311333938121251	0.232254709810209	0.893364228666533	1.0
MR-IVW LD	asparagine	HMDB0000168	biliverdin	HMDB0001008	bioa_003	GCST90200706	11:61853420-62353420	-0.0155934442827943	0.191237398206283	0.935012736456744	1.0
MR-IVW LD	asparagine	HMDB0000168	biliverdin	HMDB0001008	bioa_003	GCST90200706	12:46900176-47400176	-0.256141693883038	0.325699500597415	0.431612312963751	1.0
MR-IVW LD	asparagine	HMDB0000168	biliverdin	HMDB0001008	bioa_003	GCST90200706	14:103514503-104812812	0.108519026840185	0.125931993432055	0.388837642053519	4.0
MR-IVW LD	cytidine	HMDB0000089	1,7-dimethylurate	HMDB0011103	GCST90200429	GCST90199756	15:85255020-85755020	-0.241699553041019	0.147642709147722	0.101618528273039	1.0
MR-IVW LD	dihydroorotate	HMDB03349	mannose	HMDB0000169	GCST90200444	M00584	5:53379047-53879047	0.0467343174442326	0.186937269776933	0.802587348634156	1.0
MR-IVW LD	dihydroorotate	HMDB03349	mannose	HMDB0000169	GCST90200444	M00584	10:104381189-105206827	0.0900484367240086	0.180096873448019	0.617075077451977	1.0
MR-IVW LD	dihydroorotate	HMDB03349	mannose	HMDB0000169	GCST90200444	M00584	10:125910495-126410495	0.295007181661935	0.136577398917562	0.0307726695678498	1.0
MR-IVW LD	dihydroorotate	HMDB03349	mannose	HMDB0000169	GCST90200444	M00584	11:122683181-123183181	0.183507444744541	0.155703286449914	0.23856887422207	1.0
MR-IVW LD	dihydroorotate	HMDB03349	mannose	HMDB0000169	GCST90200444	M00584	15:77921365-78954732	-0.0288365199304296	0.0576730398608598	0.617075077451977	1.0
MR-IVW LD	phenylalanine	HMDB0000159	arachidonate (20:4n6)	HMDB0001043	bioa_016	GCST90200358	3:186202917-186702917	1.21072991653159	0.443699406916761	0.0063581328433641	1.0
MR-IVW LD	phenylalanine	HMDB0000159	arachidonate (20:4n6)	HMDB0001043	bioa_016	GCST90200358	4:155231289-155731289	-0.0285805828109975	0.427018189072655	0.946636953854327	1.0
MR-IVW LD	phenylalanine	HMDB0000159	arachidonate (20:4n6)	HMDB0001043	bioa_016	GCST90200358	4:186893802-187393802	-0.0076757928650663	0.242540334863981	0.974753170654525	1.0
MR-IVW LD	phenylalanine	HMDB0000159	arachidonate (20:4n6)	HMDB0001043	bioa_016	GCST90200358	5:176539719-177067143	-0.374872369800225	0.333014769424027	0.260295519543229	2.0
MR-IVW LD	phenylalanine	HMDB0000159	arachidonate (20:4n6)	HMDB0001043	bioa_016	GCST90200358	6:52381188-52881188	-0.900899210524126	0.547293359258518	0.0997433184447585	1.0
MR-IVW LD	phenylalanine	HMDB0000159	arachidonate (20:4n6)	HMDB0001043	bioa_016	GCST90200358	11:57020509-57520509	-0.0005941397686091	0.531713981073255	0.999108440126541	1.0
MR-IVW LD	phenylalanine	HMDB0000159	arachidonate (20:4n6)	HMDB0001043	bioa_016	GCST90200358	12:103007876-103562619	-0.268039620452302	0.234344826853859	0.252713657015681	1.0
MR-IVW LD	phenylalanine	HMDB0000159	arachidonate (20:4n6)	HMDB0001043	bioa_016	GCST90200358	14:55086875-55586875	-0.0591859071793981	0.566113385341837	0.91673463970387	1.0
MR-IVW LD	phenylalanine	HMDB0000159	arachidonate (20:4n6)	HMDB0001043	bioa_016	GCST90200358	19:45142254-45642254	-0.370067170313853	0.558746844037953	0.507768500599482	1.0
MR-IVW LD	inosine	HMDB0000195	isoleucine	HMDB0000172	M01123	bioa_010	6:85876680-86677325	0.0179942504946508	0.0256694015615564	0.483303015210209	1.0
MR-IVW LD	1-methylxanthine	HMDB0010738	3-(4-hydroxyphenyl)lactate	HMDB0000755	GCST90199763	GCST90200371	8:18005709-18505709	0.176208642885504	0.0586722384199988	0.0026709431472953	1.0
MR-IVW LD	1-methylxanthine	HMDB0010738	3-(4-hydroxyphenyl)lactate	HMDB0000755	GCST90199763	GCST90200371	15:74275585-74775585	-0.0687855660727131	0.148611198581237	0.643467678906445	1.0
MR-IVW LD	1-methylxanthine	HMDB0010738	3-(4-hydroxyphenyl)lactate	HMDB0000755	GCST90199763	GCST90200371	15:74777880-75599999	-0.133843221037908	0.119435201154911	0.26244342310134	1.0
MR-IVW LD	beta-alanine	HMDB0000056	3-aminoisobutyrate	HMDB0002166	GCST90200361	GCST90200310	3:30500404-31000404	0.0158425835054676	0.0803499732140232	0.843694708021075	1.0
MR-IVW LD	glycohyocholate	HMDB0000138	cysteine	HMDB0000574	GCST90199935	GCST90200439	7:99108524-99608524	0.0166766825859427	0.156866964321197	0.91533561067629	1.0
MR-IVW LD	glycohyocholate	HMDB0000138	cysteine	HMDB0000574	GCST90199935	GCST90200439	10:45742470-46242470	0.0803583716237679	0.165896904244985	0.628110952434905	1.0
MR-IVW LD	glycohyocholate	HMDB0000138	cysteine	HMDB0000574	GCST90199935	GCST90200439	13:103468308-103968308	0.0410039341848734	0.15278417248116	0.788408253412325	1.0
MR-IVW LD	glycohyocholate	HMDB0000138	cysteine	HMDB0000574	GCST90199935	GCST90200439	17:28409010-28909010	0.127193612211543	0.141294955976596	0.368014229700217	1.0
MR-IVW LD	1-methylxanthine	HMDB0010738	sphinganine-1-phosphate	HMDB0001383	GCST90199763	GCST90199845	8:18005709-18505709	0.21647743293209	0.0591339886045609	0.0002514334925173	1.0
MR-IVW LD	1-methylxanthine	HMDB0010738	sphinganine-1-phosphate	HMDB0001383	GCST90199763	GCST90199845	15:74275585-74775585	-0.110622927027345	0.149819355682388	0.460286357734092	1.0
MR-IVW LD	1-methylxanthine	HMDB0010738	sphinganine-1-phosphate	HMDB0001383	GCST90199763	GCST90199845	15:74777880-75599999	0.0989616533178325	0.120412794761692	0.411160391654424	1.0
MR-IVW LD	5-acetylamino-6-formylamino-3-methyluracil	HMDB0011105	glycerol	HMDB0000131	GCST90200680	GCST90200325	8:17743764-18765840	0.0322685801161691	0.0252501560149967	0.201265056320231	7.0
MR-IVW LD	4-methyl-2-oxopentanoate	HMDB0000695	n-stearoyl-sphingosine (d18:1/18:0)*	HMDB0004950	GCST90199655	GCST90200341	4:88953670-89453670	0.14147803470407	0.163270489708115	0.386202075589533	1.0
MR-IVW LD	n-formylanthranilic acid	HMDB0004089	histidine	HMDB0000177	GCST90199960	GCST90200377	2:143548189-144048189	-0.135630539491944	0.116504928836026	0.244358615252151	1.0
MR-IVW LD	n-formylanthranilic acid	HMDB0004089	histidine	HMDB0000177	GCST90199960	GCST90200377	17:75643177-76448530	0.0050888310156772	0.030992697211282	0.869578015639748	1.0
MR-IVW LD	tyrosine	HMDB0000158	acetoacetate	HMDB0000060	GCST90200427	met-d-Acetoacetate	6:111308006-112158646	0.0369813757566312	0.0309341323330335	0.23189652591433	1.0
MR-IVW LD	tyrosine	HMDB0000158	acetoacetate	HMDB0000060	GCST90200427	met-d-Acetoacetate	16:71156147-71656147	-0.0097703497016071	0.0479334122882091	0.838485006979345	1.0
MR-IVW LD	glutamine	HMDB0000641	glutamine	HMDB0000641	met-d-Gln	M00053	1:213912734-214412734	0.252038346885381	0.604892032524921	0.676922239021382	1.0
MR-IVW LD	glutamine	HMDB0000641	glutamine	HMDB0000641	met-d-Gln	M00053	2:26939063-28767861	1.08934707047987	0.210224873250501	2.19733356547648e-07	1.0
MR-IVW LD	glutamine	HMDB0000641	glutamine	HMDB0000641	met-d-Gln	M00053	2:190998205-192033792	0.483350743048987	0.263645859844902	0.0667530151696352	1.0
MR-IVW LD	glutamine	HMDB0000641	glutamine	HMDB0000641	met-d-Gln	M00053	2:211168890-211668890	0.769084240514904	0.704993887138663	0.275312886521963	1.0
MR-IVW LD	glutamine	HMDB0000641	glutamine	HMDB0000641	met-d-Gln	M00053	3:38941335-39441335	1.69795320909669	0.679181283638673	0.0124193306515521	1.0
MR-IVW LD	glutamine	HMDB0000641	glutamine	HMDB0000641	met-d-Gln	M00053	3:52085887-52937605	-0.197688862164358	0.724859161269322	0.785062868547562	1.0
MR-IVW LD	glutamine	HMDB0000641	glutamine	HMDB0000641	met-d-Gln	M00053	3:159689586-160441236	1.17093941404251	0.390313138014167	0.00269979606326	1.0
MR-IVW LD	glutamine	HMDB0000641	glutamine	HMDB0000641	met-d-Gln	M00053	5:55611894-56111894	0.859141583040652	0.702934022487803	0.221623602459391	1.0
MR-IVW LD	glutamine	HMDB0000641	glutamine	HMDB0000641	met-d-Gln	M00053	6:20425792-20925792	1.33479558602357	0.64070188129131	0.0372208503797717	1.0
MR-IVW LD	glutamine	HMDB0000641	glutamine	HMDB0000641	met-d-Gln	M00053	6:41265224-41765224	0.67268262811334	0.733835594305465	0.359317338329572	1.0
MR-IVW LD	glutamine	HMDB0000641	glutamine	HMDB0000641	met-d-Gln	M00053	6:56020405-56520405	0.542070954816257	0.722761273088346	0.453254704753739	1.0
MR-IVW LD	glutamine	HMDB0000641	glutamine	HMDB0000641	met-d-Gln	M00053	6:126492728-127693092	0.497696725916435	0.497696725916435	0.317310507862914	1.0
MR-IVW LD	glutamine	HMDB0000641	glutamine	HMDB0000641	met-d-Gln	M00053	6:131635614-132135614	0.552647109762625	0.552647109762625	0.317310507862914	1.0
MR-IVW LD	glutamine	HMDB0000641	glutamine	HMDB0000641	met-d-Gln	M00053	7:72772933-73272933	0.881063776224088	0.345515206362385	0.0107722919081329	1.0
MR-IVW LD	glutamine	HMDB0000641	glutamine	HMDB0000641	met-d-Gln	M00053	8:17124777-17669461	0.44789001754727	0.492679019301998	0.363302140886898	1.0
MR-IVW LD	glutamine	HMDB0000641	glutamine	HMDB0000641	met-d-Gln	M00053	8:126231747-126731747	-0.53256537191772	0.585821909109493	0.363302140886898	1.0
MR-IVW LD	glutamine	HMDB0000641	glutamine	HMDB0000641	met-d-Gln	M00053	9:4040541-4540541	0.814786243270271	0.497924926442942	0.101763504951256	1.0
MR-IVW LD	glutamine	HMDB0000641	glutamine	HMDB0000641	met-d-Gln	M00053	9:21884172-22384172	0.312876990953783	0.688329380098324	0.649436283726755	1.0
MR-IVW LD	glutamine	HMDB0000641	glutamine	HMDB0000641	met-d-Gln	M00053	10:98828483-99609412	0.992193500216322	0.205281413837859	1.34265691161801e-06	1.0
MR-IVW LD	glutamine	HMDB0000641	glutamine	HMDB0000641	met-d-Gln	M00053	10:114535278-115035278	-0.560997492748169	0.685663602247762	0.41325337549364	1.0
MR-IVW LD	glutamine	HMDB0000641	glutamine	HMDB0000641	met-d-Gln	M00053	11:8005408-8505408	0.55646030083967	0.437218807802596	0.203114836343129	1.0
MR-IVW LD	glutamine	HMDB0000641	glutamine	HMDB0000641	met-d-Gln	M00053	11:18148958-18648958	0.992814187995594	0.700810015055711	0.156580407089633	1.0
MR-IVW LD	glutamine	HMDB0000641	glutamine	HMDB0000641	met-d-Gln	M00053	11:73860169-74360169	0.150814307234466	0.693745813278549	0.827903407296464	1.0
MR-IVW LD	glutamine	HMDB0000641	glutamine	HMDB0000641	met-d-Gln	M00053	12:4051876-4551876	0.94211909826738	0.717805027251337	0.189351486043285	1.0
MR-IVW LD	glutamine	HMDB0000641	glutamine	HMDB0000641	met-d-Gln	M00053	12:46377388-47736079	0.997642501545586	0.233865629578497	1.99116590987145e-05	2.0
MR-IVW LD	glutamine	HMDB0000641	glutamine	HMDB0000641	met-d-Gln	M00053	12:55949170-57674145	0.623559870251749	0.0885804709531768	1.9296769604361397e-12	3.0
MR-IVW LD	glutamine	HMDB0000641	glutamine	HMDB0000641	met-d-Gln	M00053	12:59330993-60240767	0.192772262498825	0.31195164543873	0.536604614644956	2.0
MR-IVW LD	glutamine	HMDB0000641	glutamine	HMDB0000641	met-d-Gln	M00053	12:121134495-121634495	0.32876755558307	0.723288622282754	0.649436283726755	1.0
MR-IVW LD	glutamine	HMDB0000641	glutamine	HMDB0000641	met-d-Gln	M00053	14:21242229-21782312	0.4987270824502	0.685749738369024	0.467058901715173	1.0
MR-IVW LD	glutamine	HMDB0000641	glutamine	HMDB0000641	met-d-Gln	M00053	14:74940531-75440531	1.03152214342119	0.667455504566653	0.122236355448012	1.0
MR-IVW LD	glutamine	HMDB0000641	glutamine	HMDB0000641	met-d-Gln	M00053	14:100545139-101045139	0.411818914261941	0.549091885682591	0.453254704753739	1.0
MR-IVW LD	glutamine	HMDB0000641	glutamine	HMDB0000641	met-d-Gln	M00053	16:70118909-70618909	1.04802545254101	0.698683635027339	0.133614402537715	1.0
MR-IVW LD	glutamine	HMDB0000641	glutamine	HMDB0000641	met-d-Gln	M00053	17:25345818-25845818	0.11048558833943	0.60767073586689	0.855725415320077	1.0
MR-IVW LD	glutamine	HMDB0000641	glutamine	HMDB0000641	met-d-Gln	M00053	18:31306350-31806350	0.199104582808378	0.73005013696406	0.785062868547562	1.0
MR-IVW LD	glutamine	HMDB0000641	glutamine	HMDB0000641	met-d-Gln	M00053	20:55862882-56362882	0.126448425823548	0.695466342029541	0.855725415320077	1.0
MR-IVW LD	glutamine	HMDB0000641	glutamine	HMDB0000641	met-d-Gln	M00053	22:44074730-44574730	0.341429627634496	0.682859255268992	0.617075077451974	1.0
MR-IVW LD	aspartate	HMDB0000191	histidine	HMDB0000177	GCST90200370	bioa_009	3:56598999-57098999	0.0077497577327372	0.0478380106959097	0.87130585386979	1.0
MR-IVW LD	aspartate	HMDB0000191	inosine	HMDB0000195	bioa_004	M01123	2:211431243-211931243	-0.156680999340337	0.576181739509627	0.785675978348423	1.0
MR-IVW LD	aspartate	HMDB0000191	inosine	HMDB0000195	bioa_004	M01123	4:178111051-178611051	0.0294407340859203	0.191364771558483	0.877731041501717	1.0
MR-IVW LD	aspartate	HMDB0000191	inosine	HMDB0000195	bioa_004	M01123	12:101969766-102469766	0.158599037419367	0.289938865282282	0.5843728601939	1.0
MR-IVW LD	sphinganine	HMDB0000269	hypotaurine	HMDB0000965	GCST90200374	GCST90200379	3:56598999-57098999	-0.0747377522992129	0.164652113905179	0.649891370690517	1.0
MR-IVW LD	glutamine	HMDB0000641	n-stearoyl-sphingosine (d18:1/18:0)*	HMDB0004950	M00053	GCST90200341	12:56615040-57115040	-0.0410850250941071	0.110589693517155	0.710258732289961	1.0
MR-IVW LD	2-aminobutyrate	HMDB0000452	histidine	HMDB0000177	GCST90200305	M00059	2:64970910-65470910	0.0253090110863471	0.10123604434539	0.802587348634156	1.0
MR-IVW LD	2-aminobutyrate	HMDB0000452	histidine	HMDB0000177	GCST90200305	M00059	4:88993818-89493818	-0.20376059949932	0.135840399666213	0.133614402537716	1.0
MR-IVW LD	valine	HMDB0000883	glycine	HMDB0000123	bioa_022	met-d-Gly	2:27492603-27992603	-0.535319078421435	0.142675886420766	0.0001754336215994	1.0
MR-IVW LD	valine	HMDB0000883	glycine	HMDB0000123	bioa_022	met-d-Gly	2:64958074-65458074	-0.0644070093548293	0.0659580081358565	0.328824149236857	1.0
MR-IVW LD	valine	HMDB0000883	glycine	HMDB0000123	bioa_022	met-d-Gly	2:211173777-211673777	-4.13445376901101	0.154608628418841	1.5539120862945602e-157	1.0
MR-IVW LD	valine	HMDB0000883	glycine	HMDB0000123	bioa_022	met-d-Gly	4:88972827-89472827	-0.134042520062264	0.0441860297703009	0.0024165859149277	1.0
MR-IVW LD	valine	HMDB0000883	glycine	HMDB0000123	bioa_022	met-d-Gly	11:116381707-116882500	-0.19170056361412	0.0786620580557361	0.0148090920137807	2.0
MR-IVW LD	valine	HMDB0000883	glycine	HMDB0000123	bioa_022	met-d-Gly	12:56615040-57115040	1.31615189124149	0.138976518020469	2.78991674352955e-21	1.0
MR-IVW LD	valine	HMDB0000883	glycine	HMDB0000123	bioa_022	met-d-Gly	16:70059237-70559237	-0.025281240026766	0.0898582508715148	0.778445197404165	1.0
MR-IVW LD	valine	HMDB0000883	glycine	HMDB0000123	bioa_022	met-d-Gly	17:6883609-7383609	0.0552690590947168	0.13644122810289	0.685421689413877	1.0
MR-IVW LD	valine	HMDB0000883	glycine	HMDB0000123	bioa_022	met-d-Gly	17:40470632-40970632	0.360505451011641	0.158064140732944	0.0225629966298073	1.0
MR-IVW LD	valine	HMDB0000883	glycine	HMDB0000123	bioa_022	met-d-Gly	19:49114511-49614511	0.311928565478323	0.140796519962355	0.0267287468785886	1.0
MR-IVW LD	kynurenine	HMDB0000684	sphinganine	HMDB0000269	GCST90199636	GCST90200374	1:241463402-241963402	0.117504834768673	0.139033027349202	0.398022791541353	1.0
MR-IVW LD	kynurenine	HMDB0000684	sphinganine	HMDB0000269	GCST90199636	GCST90200374	8:39554593-40054593	-0.114747812184109	0.176734740315169	0.516166625299179	1.0
MR-IVW LD	kynurenine	HMDB0000684	sphinganine	HMDB0000269	GCST90199636	GCST90200374	12:111809557-113090766	0.0721729055282315	0.148702047627759	0.62742634447736	1.0
MR-IVW LD	kynurenine	HMDB0000684	sphinganine	HMDB0000269	GCST90199636	GCST90200374	16:87568373-88128072	0.0613273195204082	0.0726254334152232	0.398427435266815	2.0
MR-IVW LD	kynurenine	HMDB0000684	biliverdin	HMDB0001008	GCST90199636	GCST90200706	1:241463402-241963402	-0.0089317220053286	0.13184428825369	0.945989045186706	1.0
MR-IVW LD	kynurenine	HMDB0000684	biliverdin	HMDB0001008	GCST90199636	GCST90200706	8:39554593-40054593	0.0104661203493831	0.16759332941457	0.950204873113833	1.0
MR-IVW LD	kynurenine	HMDB0000684	biliverdin	HMDB0001008	GCST90199636	GCST90200706	12:111809557-113090766	0.102262076294777	0.141004377160464	0.468304538636067	1.0
MR-IVW LD	kynurenine	HMDB0000684	biliverdin	HMDB0001008	GCST90199636	GCST90200706	16:87568373-88128072	-0.166073075154297	0.0688612516921511	0.0158780911354608	2.0
MR-IVW LD	arginine	HMDB0000517	4-methyl-2-oxopentanoate	HMDB0000695	bioa_002	GCST90199655	2:24182937-24682937	0.208063384819808	0.351378080536487	0.553759952968394	1.0
MR-IVW LD	arginine	HMDB0000517	4-methyl-2-oxopentanoate	HMDB0000695	bioa_002	GCST90199655	2:211333022-211833022	-0.559716678242837	0.245429348631359	0.0225744186006457	1.0
MR-IVW LD	arginine	HMDB0000517	4-methyl-2-oxopentanoate	HMDB0000695	bioa_002	GCST90199655	2:219037276-219788019	0.423098058099165	0.267686343669772	0.113975488973203	1.0
MR-IVW LD	arginine	HMDB0000517	4-methyl-2-oxopentanoate	HMDB0000695	bioa_002	GCST90199655	4:144583533-145083533	-0.335626153182132	0.26250444566615	0.201054098152722	1.0
MR-IVW LD	arginine	HMDB0000517	4-methyl-2-oxopentanoate	HMDB0000695	bioa_002	GCST90199655	5:177386199-177886199	0.323625416919615	0.322079586519005	0.314993390607214	1.0
MR-IVW LD	arginine	HMDB0000517	4-methyl-2-oxopentanoate	HMDB0000695	bioa_002	GCST90199655	6:131339506-132265729	-0.0665293082052093	0.1221357721571	0.585948864785907	2.0
MR-IVW LD	arginine	HMDB0000517	4-methyl-2-oxopentanoate	HMDB0000695	bioa_002	GCST90199655	6:135177817-135677817	-0.149918917595715	0.304726911383084	0.62273493973354	1.0
MR-IVW LD	arginine	HMDB0000517	4-methyl-2-oxopentanoate	HMDB0000695	bioa_002	GCST90199655	10:99898951-100398951	-0.0543181447132942	0.340246937492967	0.873162066073313	1.0
MR-IVW LD	arginine	HMDB0000517	4-methyl-2-oxopentanoate	HMDB0000695	bioa_002	GCST90199655	12:46680313-47435518	0.219598017843859	0.287842171237134	0.445516353008435	1.0
MR-IVW LD	arginine	HMDB0000517	4-methyl-2-oxopentanoate	HMDB0000695	bioa_002	GCST90199655	19:12757458-13257458	0.218740379348129	0.185296992032474	0.237807244792295	1.0
MR-IVW LD	glycerol 3-phosphate	HMDB0000126	caffeine	HMDB0001847	GCST90199638	GCST90200436	1:20921386-22251981	0.0004172886884911	0.0585279657373618	0.994311345405997	5.0
MR-IVW LD	glycerol 3-phosphate	HMDB0000126	caffeine	HMDB0001847	GCST90199638	GCST90200436	20:5231344-5731344	0.149519120627383	0.181471521639905	0.409981557020878	1.0
MR-IVW LD	lactate	HMDB0000190	3-hydroxybutyrate (bhba)	HMDB0000011	met-d-Lactate	M00542	2:27348097-28101918	-2.08647716894123	0.550829972600484	0.0001519389383412	1.0
MR-IVW LD	lactate	HMDB0000190	3-hydroxybutyrate (bhba)	HMDB0000011	met-d-Lactate	M00542	6:135171067-135671067	-0.574532487346114	0.531974525320472	0.280142180177535	1.0
MR-IVW LD	lactate	HMDB0000190	3-hydroxybutyrate (bhba)	HMDB0000011	met-d-Lactate	M00542	8:106333124-106833124	-1.48346167334218	0.689373365847246	0.031405330982836	1.0
MR-IVW LD	lactate	HMDB0000190	3-hydroxybutyrate (bhba)	HMDB0000011	met-d-Lactate	M00542	9:4513176-5186407	0.536415994663671	0.371793189961985	0.149082291118436	2.0
MR-IVW LD	lactate	HMDB0000190	3-hydroxybutyrate (bhba)	HMDB0000011	met-d-Lactate	M00542	10:2727379-3389269	0.463147689156433	0.283547608903798	0.10238413743218	2.0
MR-IVW LD	lactate	HMDB0000190	3-hydroxybutyrate (bhba)	HMDB0000011	met-d-Lactate	M00542	11:118839742-119339742	-1.29673821665686	0.696043307470224	0.0624603389541579	1.0
MR-IVW LD	lactate	HMDB0000190	3-hydroxybutyrate (bhba)	HMDB0000011	met-d-Lactate	M00542	12:111162908-111662908	0.180598658986386	0.722394635945557	0.802587348634156	1.0
MR-IVW LD	lactate	HMDB0000190	3-hydroxybutyrate (bhba)	HMDB0000011	met-d-Lactate	M00542	12:111682800-113133476	-0.260203179167219	0.396218477368267	0.511363275765341	1.0
MR-IVW LD	1-methylxanthine	HMDB0010738	glycerol	HMDB0000131	M34389	GCST90200325	8:18010431-18510431	-0.0649772296810134	0.059301359818667	0.273204695855095	1.0
MR-IVW LD	2-aminobutyrate	HMDB0000452	pantothenate	HMDB0000210	GCST90200305	M01508	2:64970910-65470910	-0.16571760852244	0.102587090990081	0.106227429780003	1.0
MR-IVW LD	2-aminobutyrate	HMDB0000452	pantothenate	HMDB0000210	GCST90200305	M01508	4:88993818-89493818	0.0847354902043307	0.137695171582037	0.538300749018723	1.0
MR-IVW LD	asparagine	HMDB0000168	4-methyl-2-oxopentanoate	HMDB0000695	GCST90200452	GCST90199655	2:211293055-211793055	-0.3098576794487	0.180076336255024	0.0853049460462466	1.0
MR-IVW LD	asparagine	HMDB0000168	4-methyl-2-oxopentanoate	HMDB0000695	GCST90200452	GCST90199655	7:97139584-97639584	0.198269197046516	0.171482578251806	0.247596879561379	1.0
MR-IVW LD	asparagine	HMDB0000168	4-methyl-2-oxopentanoate	HMDB0000695	GCST90200452	GCST90199655	11:61850353-62350353	0.0394766406975844	0.138070546965575	0.774942113848879	1.0
MR-IVW LD	asparagine	HMDB0000168	4-methyl-2-oxopentanoate	HMDB0000695	GCST90200452	GCST90199655	14:103842789-104825326	-0.0287928469566402	0.0364996541298418	0.430198163891621	2.0
MR-IVW LD	methionine	HMDB0000696	taurine	HMDB0000251	bioa_013	bioa_034	5:89993899-90493899	-0.002127329015402	0.151952072528714	0.988829981037238	1.0
MR-IVW LD	methionine	HMDB0000696	taurine	HMDB0000251	bioa_013	bioa_034	10:81796208-82296208	-0.0803790744842201	0.199451797727598	0.686948224491338	1.0
MR-IVW LD	methionine	HMDB0000696	taurine	HMDB0000251	bioa_013	bioa_034	12:46900176-47464292	0.268047756445247	0.146279935489602	0.0668873673776071	2.0
MR-IVW LD	methionine	HMDB0000696	taurine	HMDB0000251	bioa_013	bioa_034	12:56615040-57115040	-0.0237637275127573	0.199695189182841	0.905275355781911	1.0
MR-IVW LD	threonine	HMDB0000167	gluconate	HMDB0000625	bioa_019	GCST90200373	2:27191397-28253174	-0.334498290814099	0.206676981688577	0.105563643201979	1.0
MR-IVW LD	threonine	HMDB0000167	gluconate	HMDB0000625	bioa_019	GCST90200373	6:126521687-127323798	0.478817845448081	0.327749468160379	0.144035645041312	1.0
MR-IVW LD	threonine	HMDB0000167	gluconate	HMDB0000625	bioa_019	GCST90200373	8:74631674-75131674	0.167567047763983	0.190776824524463	0.3797588601201	1.0
MR-IVW LD	threonine	HMDB0000167	gluconate	HMDB0000625	bioa_019	GCST90200373	12:46636543-47464292	0.0623054089866662	0.194763154404491	0.749041507065672	2.0
MR-IVW LD	threonine	HMDB0000167	gluconate	HMDB0000625	bioa_019	GCST90200373	12:56615040-57115040	-0.112903658748016	0.209198961088636	0.589407304842367	1.0
MR-IVW LD	threonine	HMDB0000167	gluconate	HMDB0000625	bioa_019	GCST90200373	12:59727701-60227701	0.291971523680168	0.331833786517101	0.378928219893758	1.0
MR-IVW LD	threonine	HMDB0000167	gluconate	HMDB0000625	bioa_019	GCST90200373	16:1654524-2154524	-0.0584772236163784	0.240482404597506	0.80787654934743	1.0
MR-IVW LD	threonine	HMDB0000167	gluconate	HMDB0000625	bioa_019	GCST90200373	20:42792364-43292364	-0.141581830314406	0.3238850351271	0.662012672258311	1.0
MR-IVW LD	myo-inositol	HMDB0000211	glutamate	HMDB0000148	M19934	M32322	16:24681798-25181798	0.261813533922514	0.140643633925318	0.0626681744264114	1.0
MR-IVW LD	myo-inositol	HMDB0000211	glutamate	HMDB0000148	M19934	M32322	19:18368867-18868867	0.0519968187196921	0.139991435014558	0.71031834825369	1.0
MR-IVW LD	acetate	HMDB0000042	glycerophosphoethanolamine	HMDB0000114	met-d-Acetate	GCST90199808	2:27480940-27980940	-1.96195239474736	0.675880918812504	0.0036983354707673	1.0
MR-IVW LD	acetate	HMDB0000042	glycerophosphoethanolamine	HMDB0000114	met-d-Acetate	GCST90199808	2:136358646-136858646	-0.089030024445673	0.620027923604502	0.885823963962986	1.0
MR-IVW LD	acetate	HMDB0000042	glycerophosphoethanolamine	HMDB0000114	met-d-Acetate	GCST90199808	9:4513491-5013491	-0.0375024677790933	0.501549134683938	0.940395111438481	1.0
MR-IVW LD	acetate	HMDB0000042	glycerophosphoethanolamine	HMDB0000114	met-d-Acetate	GCST90199808	12:111634608-112523499	0.218761645583652	0.593276167152945	0.712325310670743	1.0
MR-IVW LD	acetate	HMDB0000042	glycerophosphoethanolamine	HMDB0000114	met-d-Acetate	GCST90199808	12:112590766-113090766	0.561980380297091	0.603368937532424	0.351644503923805	1.0
MR-IVW LD	acetate	HMDB0000042	glycerophosphoethanolamine	HMDB0000114	met-d-Acetate	GCST90199808	15:43683941-44183941	-1.68295208812328	0.652130854350079	0.0098601103611354	1.0
MR-IVW LD	acetate	HMDB0000042	glycerophosphoethanolamine	HMDB0000114	met-d-Acetate	GCST90199808	20:23910811-24695002	0.361388000409831	0.587284508972116	0.538320818276348	1.0
MR-IVW LD	acetate	HMDB0000042	glycerophosphoethanolamine	HMDB0000114	met-d-Acetate	GCST90199808	20:24698737-26432690	-0.084712628424355	0.233750748732378	0.717048801648396	3.0
MR-IVW LD	acetate	HMDB0000042	glycerophosphoethanolamine	HMDB0000114	met-d-Acetate	GCST90199808	20:32973832-34017690	0.0137231584090414	0.517290688063509	0.978835474399268	1.0
MR-IVW LD	leucine	HMDB0000687	alpha-ketobutyrate	HMDB0000005	met-d-Leu	GCST90200438	2:27480940-28253616	1.24657912067949	0.509262033497746	0.0143725527893748	1.0
MR-IVW LD	leucine	HMDB0000687	alpha-ketobutyrate	HMDB0000005	met-d-Leu	GCST90200438	2:64975088-65475088	0.630978512934172	0.675896566684945	0.350539676313099	1.0
MR-IVW LD	leucine	HMDB0000687	alpha-ketobutyrate	HMDB0000005	met-d-Leu	GCST90200438	2:165251927-165751927	0.865420724262895	0.473168338488617	0.06740092748574	1.0
MR-IVW LD	leucine	HMDB0000687	alpha-ketobutyrate	HMDB0000005	met-d-Leu	GCST90200438	4:86953335-87453335	0.286713744569475	0.609834443333069	0.638247758814098	1.0
MR-IVW LD	leucine	HMDB0000687	alpha-ketobutyrate	HMDB0000005	met-d-Leu	GCST90200438	4:87663610-88163610	-0.121686097810702	0.624571277005408	0.845524937767306	1.0
MR-IVW LD	leucine	HMDB0000687	alpha-ketobutyrate	HMDB0000005	met-d-Leu	GCST90200438	4:88670985-89475171	-0.351412078232142	0.148924416313282	0.0182913301880287	3.0
MR-IVW LD	leucine	HMDB0000687	alpha-ketobutyrate	HMDB0000005	met-d-Leu	GCST90200438	8:76204025-76704025	-0.0369501465312617	0.665392730400084	0.955715166841239	1.0
MR-IVW LD	leucine	HMDB0000687	alpha-ketobutyrate	HMDB0000005	met-d-Leu	GCST90200438	12:56220625-57115338	0.642438609774565	0.39558551823147	0.104371639180528	2.0
MR-IVW LD	leucine	HMDB0000687	alpha-ketobutyrate	HMDB0000005	met-d-Leu	GCST90200438	16:69315747-70908300	-0.400215141446559	0.255554703529436	0.117333524824716	1.0
MR-IVW LD	leucine	HMDB0000687	alpha-ketobutyrate	HMDB0000005	met-d-Leu	GCST90200438	16:71899923-72399923	-0.0867950849065621	0.385167141463032	0.821711711941035	1.0
MR-IVW LD	leucine	HMDB0000687	alpha-ketobutyrate	HMDB0000005	met-d-Leu	GCST90200438	17:6935779-7435779	-0.0837197686478302	0.397445020676043	0.833164369227193	1.0
MR-IVW LD	leucine	HMDB0000687	alpha-ketobutyrate	HMDB0000005	met-d-Leu	GCST90200438	19:49054215-49554215	0.0115757634299724	0.512008561311342	0.981962535699335	1.0
MR-IVW LD	tyrosine	HMDB0000158	cystine	HMDB0000192	met-d-Tyr	M31454	3:135701113-136607693	0.245638260139069	0.982553040556275	0.802587348634153	1.0
MR-IVW LD	tyrosine	HMDB0000158	cystine	HMDB0000192	met-d-Tyr	M31454	3:186140627-186640627	-0.51949106141038	1.05573989899529	0.622674459785641	1.0
MR-IVW LD	tyrosine	HMDB0000158	cystine	HMDB0000192	met-d-Tyr	M31454	4:99789651-100289651	-0.197739402962257	0.843688119305645	0.814693865294248	1.0
MR-IVW LD	tyrosine	HMDB0000158	cystine	HMDB0000192	met-d-Tyr	M31454	5:89941256-90441256	-1.12916917087829	1.29645349248989	0.383771766671716	1.0
MR-IVW LD	tyrosine	HMDB0000158	cystine	HMDB0000192	met-d-Tyr	M31454	6:43031486-43531486	0.518684134322925	1.26558928774794	0.681926207868364	1.0
MR-IVW LD	tyrosine	HMDB0000158	cystine	HMDB0000192	met-d-Tyr	M31454	6:110683901-112778738	0.0672578597784264	0.228491436931887	0.768485770231425	5.0
MR-IVW LD	tyrosine	HMDB0000158	cystine	HMDB0000192	met-d-Tyr	M31454	7:27916442-28416442	1.15351320131744	1.02534506783773	0.260589034273617	1.0
MR-IVW LD	tyrosine	HMDB0000158	cystine	HMDB0000192	met-d-Tyr	M31454	8:126236230-126736230	-1.2333031745096	0.875645253901812	0.158997654183327	1.0
MR-IVW LD	tyrosine	HMDB0000158	cystine	HMDB0000192	met-d-Tyr	M31454	9:21884651-22384651	0.584260062314012	1.28940151683092	0.650458734328654	1.0
MR-IVW LD	tyrosine	HMDB0000158	cystine	HMDB0000192	met-d-Tyr	M31454	10:64760672-65511176	0.822306497831589	0.894438646764185	0.357910002895184	1.0
MR-IVW LD	tyrosine	HMDB0000158	cystine	HMDB0000192	met-d-Tyr	M31454	11:61320783-61820783	-0.764930137496344	0.979110575995324	0.434655471356173	1.0
MR-IVW LD	tyrosine	HMDB0000158	cystine	HMDB0000192	met-d-Tyr	M31454	12:21081549-21581549	0.62709488778937	0.776403194405887	0.419267732920394	1.0
MR-IVW LD	tyrosine	HMDB0000158	cystine	HMDB0000192	met-d-Tyr	M31454	12:46690648-47449549	-0.109353861306441	0.80921857366767	0.89250503113526	1.0
MR-IVW LD	tyrosine	HMDB0000158	cystine	HMDB0000192	met-d-Tyr	M31454	12:56615040-57115040	-0.488195811484053	0.602616704800628	0.41786742785345	1.0
MR-IVW LD	tyrosine	HMDB0000158	cystine	HMDB0000192	met-d-Tyr	M31454	12:59740603-60240603	-0.510116584243204	1.38865070155095	0.713360245635696	1.0
MR-IVW LD	tyrosine	HMDB0000158	cystine	HMDB0000192	met-d-Tyr	M31454	12:121174574-121674574	1.00151668437046	0.527584681945155	0.0576559045451198	1.0
MR-IVW LD	tyrosine	HMDB0000158	cystine	HMDB0000192	met-d-Tyr	M31454	12:122076812-122576812	0.934420658451762	1.14908486377176	0.416110958772221	1.0
MR-IVW LD	tyrosine	HMDB0000158	cystine	HMDB0000192	met-d-Tyr	M31454	14:102441854-102941854	1.78749786815774	1.24787587022333	0.152020102288261	1.0
MR-IVW LD	tyrosine	HMDB0000158	cystine	HMDB0000192	met-d-Tyr	M31454	16:70194094-72795019	0.118072406612489	0.357127300087923	0.740933697721901	4.0
MR-IVW LD	tyrosine	HMDB0000158	cystine	HMDB0000192	met-d-Tyr	M31454	16:79505446-80005446	-2.12986743665313	1.27393940136262	0.0945489735024655	1.0
MR-IVW LD	tyrosine	HMDB0000158	cystine	HMDB0000192	met-d-Tyr	M31454	20:42792364-43292364	1.48194716675962	1.25345311021078	0.237089990997043	1.0
MR-IVW LD	pyruvate	HMDB0000243	phenylalanine	HMDB0000159	met-d-Pyruvate	GCST90200396	1:25486369-25986369	-0.788954026732632	0.592099406372666	0.182706164403234	1.0
MR-IVW LD	pyruvate	HMDB0000243	phenylalanine	HMDB0000159	met-d-Pyruvate	GCST90200396	1:154991807-156271079	-0.209519482287313	0.323987120468504	0.517832094204004	2.0
MR-IVW LD	pyruvate	HMDB0000243	phenylalanine	HMDB0000159	met-d-Pyruvate	GCST90200396	1:207429229-207929229	-0.0941408208739291	0.600665802712525	0.875459650729361	1.0
MR-IVW LD	pyruvate	HMDB0000243	phenylalanine	HMDB0000159	met-d-Pyruvate	GCST90200396	2:27480940-28253616	-0.392369547606577	0.56844396164259	0.490035764963804	1.0
MR-IVW LD	pyruvate	HMDB0000243	phenylalanine	HMDB0000159	met-d-Pyruvate	GCST90200396	2:60468043-60968043	-0.0390371036916752	0.621856130178581	0.949945564705503	1.0
MR-IVW LD	pyruvate	HMDB0000243	phenylalanine	HMDB0000159	met-d-Pyruvate	GCST90200396	2:173097338-173854224	0.332512921027045	0.211280182489096	0.115533508186564	1.0
MR-IVW LD	pyruvate	HMDB0000243	phenylalanine	HMDB0000159	met-d-Pyruvate	GCST90200396	3:56611222-57111222	-0.45701031675338	0.54105119119258	0.398294487208232	1.0
MR-IVW LD	pyruvate	HMDB0000243	phenylalanine	HMDB0000159	met-d-Pyruvate	GCST90200396	5:35956855-36456855	-0.189965806395929	0.591669870860822	0.748159443489257	1.0
MR-IVW LD	pyruvate	HMDB0000243	phenylalanine	HMDB0000159	met-d-Pyruvate	GCST90200396	5:131157493-131957429	-0.750509058472348	0.421121835672943	0.0747221496093734	1.0
MR-IVW LD	pyruvate	HMDB0000243	phenylalanine	HMDB0000159	met-d-Pyruvate	GCST90200396	7:50177982-50677982	0.405323494935999	0.643428173973701	0.528731450219725	1.0
MR-IVW LD	pyruvate	HMDB0000243	phenylalanine	HMDB0000159	met-d-Pyruvate	GCST90200396	8:106322270-106822270	0.434805721275346	0.507936640896688	0.391984759034024	1.0
MR-IVW LD	pyruvate	HMDB0000243	phenylalanine	HMDB0000159	met-d-Pyruvate	GCST90200396	9:135611502-136391870	-0.165580277323169	0.334084752963359	0.620160021469773	3.0
MR-IVW LD	pyruvate	HMDB0000243	phenylalanine	HMDB0000159	met-d-Pyruvate	GCST90200396	10:2869150-3388009	-0.120271714848264	0.181977101132934	0.50866570149288	2.0
MR-IVW LD	pyruvate	HMDB0000243	phenylalanine	HMDB0000159	met-d-Pyruvate	GCST90200396	11:56961646-57461646	-1.86367604538813	0.639523931640941	0.0035664530549514	1.0
MR-IVW LD	pyruvate	HMDB0000243	phenylalanine	HMDB0000159	met-d-Pyruvate	GCST90200396	12:48145900-49077761	0.127292113273052	0.162085798395465	0.432255506424391	9.0
MR-IVW LD	pyruvate	HMDB0000243	phenylalanine	HMDB0000159	met-d-Pyruvate	GCST90200396	16:69379588-70929689	-0.0403760353147102	0.311369510687876	0.8968256106839	3.0
MR-IVW LD	pyruvate	HMDB0000243	phenylalanine	HMDB0000159	met-d-Pyruvate	GCST90200396	16:70994871-71494871	-0.737507579897917	0.640888936555813	0.249832123194878	1.0
MR-IVW LD	pyruvate	HMDB0000243	phenylalanine	HMDB0000159	met-d-Pyruvate	GCST90200396	16:87636490-88136490	0.145035468741155	0.676102996318097	0.830144047194302	1.0
MR-IVW LD	pyruvate	HMDB0000243	phenylalanine	HMDB0000159	met-d-Pyruvate	GCST90200396	18:43532791-44032791	-0.0396038828328972	0.677093088594834	0.953357494728586	1.0
MR-IVW LD	pyruvate	HMDB0000243	phenylalanine	HMDB0000159	met-d-Pyruvate	GCST90200396	21:45449580-45972811	-0.327610180827167	0.293012366960642	0.263534410876563	2.0
MR-IVW LD	acetone	HMDB0001659	alanine	HMDB0000161	met-d-Acetone	met-d-Ala	1:120074995-120574995	-0.343219872714168	0.156992628363322	0.0287997704996556	1.0
MR-IVW LD	acetone	HMDB0001659	alanine	HMDB0000161	met-d-Acetone	met-d-Ala	6:166522838-167022838	0.215881699033535	0.155713006572585	0.165622470606336	1.0
MR-IVW LD	acetone	HMDB0001659	alanine	HMDB0000161	met-d-Acetone	met-d-Ala	8:126241733-126741733	-0.333583747384517	0.162241776997227	0.0397738110030302	1.0
MR-IVW LD	acetone	HMDB0001659	alanine	HMDB0000161	met-d-Acetone	met-d-Ala	10:135065795-135607239	0.272506025958391	0.0815997208292434	0.0008391543475145	2.0
MR-IVW LD	acetone	HMDB0001659	alanine	HMDB0000161	met-d-Acetone	met-d-Ala	11:116461180-116961180	0.0883613160839785	0.175297546227188	0.61421586762672	1.0
MR-IVW LD	acetone	HMDB0001659	alanine	HMDB0000161	met-d-Acetone	met-d-Ala	12:122365033-122865033	-0.926229682892831	0.149455868889226	5.74232948643396e-10	1.0
MR-IVW LD	acetone	HMDB0001659	alanine	HMDB0000161	met-d-Acetone	met-d-Ala	12:123068455-124007504	-0.37932853385517	0.17009844998054	0.0257439342151311	1.0
MR-IVW LD	acetone	HMDB0001659	alanine	HMDB0000161	met-d-Acetone	met-d-Ala	13:42058883-42558883	-0.161552064799267	0.176358494236061	0.359644042699328	1.0
MR-IVW LD	acetone	HMDB0001659	alanine	HMDB0000161	met-d-Acetone	met-d-Ala	17:6935779-7435779	0.404783032622994	0.128729165654395	0.0016639665946763	1.0
MR-IVW LD	acetone	HMDB0001659	alanine	HMDB0000161	met-d-Acetone	met-d-Ala	19:45929043-46429043	0.341775858564655	0.172786999376706	0.0479266345372713	1.0
MR-IVW LD	methionine	HMDB0000696	adenosine 5'-monophosphate (amp)	HMDB0000045	bioa_013	GCST90200356	5:89993899-90493899	-0.131686609505382	0.257240741571319	0.608707193120909	1.0
MR-IVW LD	methionine	HMDB0000696	adenosine 5'-monophosphate (amp)	HMDB0000045	bioa_013	GCST90200356	12:46900176-47464292	0.68474642051445	0.338752609033717	0.0432408490463111	1.0
MR-IVW LD	methionine	HMDB0000696	adenosine 5'-monophosphate (amp)	HMDB0000045	bioa_013	GCST90200356	12:56615040-57115040	0.537383658371704	0.338018917415999	0.111879104446681	1.0
MR-IVW LD	acetoacetate	HMDB0000060	methionine	HMDB0000696	met-d-Acetoacetate	GCST90200391	5:41395751-42449922	0.170275642113246	0.334905899607465	0.611152999964624	1.0
MR-IVW LD	acetoacetate	HMDB0000060	methionine	HMDB0000696	met-d-Acetoacetate	GCST90200391	6:166525103-167025103	0.0304873772400695	0.426745100411568	0.943046256517379	1.0
MR-IVW LD	acetoacetate	HMDB0000060	methionine	HMDB0000696	met-d-Acetoacetate	GCST90200391	10:113686244-114186244	0.231338044703474	0.666624151319573	0.728569383308872	1.0
MR-IVW LD	acetoacetate	HMDB0000060	methionine	HMDB0000696	met-d-Acetoacetate	GCST90200391	11:116373213-116873213	-0.120636291990098	0.486683095240818	0.804231569022145	1.0
MR-IVW LD	acetoacetate	HMDB0000060	methionine	HMDB0000696	met-d-Acetoacetate	GCST90200391	12:122333527-122833527	0.388922412680791	0.532808186955237	0.465421807279601	1.0
MR-IVW LD	biliverdin	HMDB0001008	cholesterol	HMDB0000067	GCST90200706	GCST90200368	2:233898737-234978158	-0.0033250886075899	0.0264122485371335	0.899817480860483	4.0
MR-IVW LD	biliverdin	HMDB0001008	cholesterol	HMDB0000067	GCST90200706	GCST90200368	12:21102315-21602315	0.160703349929097	0.128408091561204	0.210750343699459	1.0
MR-IVW LD	histidine	HMDB0000177	threonine	HMDB0000167	GCST90200377	GCST90200432	2:211293055-211793055	1.25732349926785	0.173490900863045	4.25471088285355e-13	1.0
MR-IVW LD	histidine	HMDB0000177	threonine	HMDB0000167	GCST90200377	GCST90200432	12:96129884-96629884	0.0947900802619679	0.143009374166138	0.507443124752438	1.0
MR-IVW LD	valine	HMDB0000883	1-methylxanthine	HMDB0010738	M01649	M34389	4:88976422-89476422	-0.3776918727917	0.176791940455689	0.0326497856176944	1.0
MR-IVW LD	biliverdin	HMDB0001008	oleate (18:1n9)	HMDB0000207	GCST90200706	M01359	2:233898737-234978158	-0.034956527481362	0.0281206198061184	0.213833802875145	2.0
MR-IVW LD	biliverdin	HMDB0001008	oleate (18:1n9)	HMDB0000207	GCST90200706	M01359	12:21102315-21602315	-0.0706019987388724	0.141203997477745	0.617075077451974	1.0
MR-IVW LD	pantothenate	HMDB0000210	isoursodeoxycholate	HMDB0000686	GCST90200279	GCST90199892	1:199230515-199730515	0.127209223001509	0.17069411530791	0.456122607141996	1.0
MR-IVW LD	leucine	HMDB0000687	4-methyl-2-oxopentanoate	HMDB0000695	met-d-Leu	GCST90199655	2:27480940-28253616	1.15996955470632	0.507339918621486	0.0222323009972905	1.0
MR-IVW LD	leucine	HMDB0000687	4-methyl-2-oxopentanoate	HMDB0000695	met-d-Leu	GCST90199655	2:64975088-65475088	-0.454995299736846	0.673329685928044	0.499206208607897	1.0
MR-IVW LD	leucine	HMDB0000687	4-methyl-2-oxopentanoate	HMDB0000695	met-d-Leu	GCST90199655	2:165251927-165751927	0.898133668299253	0.471351918617308	0.0567226605077903	1.0
MR-IVW LD	leucine	HMDB0000687	4-methyl-2-oxopentanoate	HMDB0000695	met-d-Leu	GCST90199655	4:86953335-87453335	0.958771419461533	0.607419477790913	0.114465991011624	1.0
MR-IVW LD	leucine	HMDB0000687	4-methyl-2-oxopentanoate	HMDB0000695	met-d-Leu	GCST90199655	4:87663610-88163610	1.0366761208221	0.622080241656924	0.0956204591283087	1.0
MR-IVW LD	leucine	HMDB0000687	4-methyl-2-oxopentanoate	HMDB0000695	met-d-Leu	GCST90199655	4:88670985-89475171	1.07515753941277	0.14819043986462	4.00943610490477e-13	3.0
MR-IVW LD	leucine	HMDB0000687	4-methyl-2-oxopentanoate	HMDB0000695	met-d-Leu	GCST90199655	8:76204025-76704025	0.404354054814239	0.662834000074897	0.541836508546047	1.0
MR-IVW LD	leucine	HMDB0000687	4-methyl-2-oxopentanoate	HMDB0000695	met-d-Leu	GCST90199655	12:56220625-57115338	0.519434786475795	0.394098934812114	0.187493123466314	2.0
MR-IVW LD	leucine	HMDB0000687	4-methyl-2-oxopentanoate	HMDB0000695	met-d-Leu	GCST90199655	16:69315747-70908300	0.383728361644005	0.254580747572236	0.131734984440272	1.0
MR-IVW LD	leucine	HMDB0000687	4-methyl-2-oxopentanoate	HMDB0000695	met-d-Leu	GCST90199655	16:71899923-72399923	-0.0626169562184392	0.383695149371948	0.870365259248907	1.0
MR-IVW LD	leucine	HMDB0000687	4-methyl-2-oxopentanoate	HMDB0000695	met-d-Leu	GCST90199655	17:6935779-7435779	1.10199184647854	0.395740768135959	0.0053588737943765	1.0
MR-IVW LD	leucine	HMDB0000687	4-methyl-2-oxopentanoate	HMDB0000695	met-d-Leu	GCST90199655	19:49054215-49554215	0.0354911438930155	0.510050928023604	0.944525146565635	1.0
MR-IVW LD	glycine	HMDB0000123	4-methyl-2-oxopentanoate	HMDB0000695	GCST90200707	M22116	1:75967169-76467169	-0.170625381158015	0.186875417458779	0.361219675214086	1.0
MR-IVW LD	glycine	HMDB0000123	4-methyl-2-oxopentanoate	HMDB0000695	GCST90200707	M22116	2:211036896-212058697	-0.0137689562381309	0.0415824280496624	0.740550527195142	4.0
MR-IVW LD	glycine	HMDB0000123	4-methyl-2-oxopentanoate	HMDB0000695	GCST90200707	M22116	3:125659669-126159669	-0.244437481755673	0.192058021379458	0.203114836343132	1.0
MR-IVW LD	glycine	HMDB0000123	4-methyl-2-oxopentanoate	HMDB0000695	GCST90200707	M22116	9:6290540-6790540	-0.217768518900376	0.156521122959644	0.164133155957091	1.0
MR-IVW LD	serine	HMDB0000187	pyruvate	HMDB0000243	M32315	met-d-Pyruvate	1:119966025-120466025	-0.0037566372123627	0.0244093241268494	0.877687219978604	1.0
MR-IVW LD	serine	HMDB0000187	pyruvate	HMDB0000243	M32315	met-d-Pyruvate	2:211323559-211823559	-0.0368857908024286	0.0325787805539534	0.257549128535022	1.0
MR-IVW LD	serine	HMDB0000187	pyruvate	HMDB0000243	M32315	met-d-Pyruvate	7:55822010-56322010	0.0080157565748322	0.0342493222737623	0.814952901034126	1.0
MR-IVW LD	5-oxoproline	HMDB0000267	3-methyl-2-oxovalerate	HMDB0000491	M01494	GCST90199631	8:144903138-145403138	0.0285921498409501	0.0484520997414495	0.555115780649125	1.0
MR-IVW LD	uridine	HMDB0000296	serine	HMDB0000187	M00606	GCST90200415	1:20665172-21165172	0.0173305553531723	0.169093920950454	0.918367189471529	1.0
MR-IVW LD	uridine	HMDB0000296	serine	HMDB0000187	M00606	GCST90200415	7:47852911-48352911	0.136263857177633	0.170878765656459	0.425201331397678	1.0
MR-IVW LD	uridine	HMDB0000296	serine	HMDB0000187	M00606	GCST90200415	22:50721752-51221752	-0.176391346217922	0.160328310842956	0.271250047945122	1.0
MR-IVW LD	cortisol	HMDB0000063	1-methylnicotinamide	HMDB0000699	GCST90200378	GCST90200406	14:94554700-95054700	-0.0342656769844725	0.153975483864456	0.823893675806476	1.0
MR-IVW LD	glycerophosphoethanolamine	HMDB0000114	threonine	HMDB0000167	GCST90199808	bioa_019	1:40156715-40656715	-0.0112796313060966	0.0955900958143785	0.906067657883316	1.0
MR-IVW LD	glycerophosphoethanolamine	HMDB0000114	threonine	HMDB0000167	GCST90199808	bioa_019	22:24208096-24708096	0.0091069954635821	0.0655179529754126	0.889450149047986	1.0
MR-IVW LD	kynurenine	HMDB0000684	3-ureidopropionate	HMDB0000026	GCST90199636	GCST90200283	1:241463402-241963402	0.0758548522764706	0.137982268947406	0.582495332054878	1.0
MR-IVW LD	kynurenine	HMDB0000684	3-ureidopropionate	HMDB0000026	GCST90199636	GCST90200283	8:39554593-40054593	-0.255892517906764	0.17537435665232	0.144531632684393	1.0
MR-IVW LD	kynurenine	HMDB0000684	3-ureidopropionate	HMDB0000026	GCST90199636	GCST90200283	12:111809557-113090766	0.145107255503669	0.147566958155314	0.325444254345947	1.0
MR-IVW LD	kynurenine	HMDB0000684	3-ureidopropionate	HMDB0000026	GCST90199636	GCST90200283	16:87568373-88128072	-0.0752234199384035	0.072077675334066	0.296650214191593	2.0
MR-IVW LD	myo-inositol	HMDB0000211	trans-urocanate	HMDB0000301	GCST90200401	GCST90200416	16:24676314-25176314	-0.0685949115522158	0.15835119804669	0.664882449594938	1.0
MR-IVW LD	myo-inositol	HMDB0000211	trans-urocanate	HMDB0000301	GCST90200401	GCST90200416	19:18383755-18883755	0.387342525186968	0.177776960293338	0.0293456577145479	1.0
MR-IVW LD	kynurenate	HMDB0000715	oleate (18:1n9)	HMDB0000207	GCST90200454	M01359	1:241463402-241963402	0.137011660895225	0.0951469867327948	0.149867399068652	1.0
MR-IVW LD	kynurenate	HMDB0000715	oleate (18:1n9)	HMDB0000207	GCST90200454	M01359	4:170711647-171211647	-0.195174934447949	0.140959674879073	0.166170104682874	1.0
MR-IVW LD	kynurenate	HMDB0000715	oleate (18:1n9)	HMDB0000207	GCST90200454	M01359	16:58517848-59017848	-0.0081146980363346	0.162293960726717	0.960122388323261	1.0
MR-IVW LD	tyrosine	HMDB0000158	5,6-dihydrothymine	HMDB0000079	met-d-Tyr	GCST90200339	2:211293055-211793055	-1.14744606437769	0.549199762978604	0.0366802350580646	1.0
MR-IVW LD	tyrosine	HMDB0000158	5,6-dihydrothymine	HMDB0000079	met-d-Tyr	GCST90200339	3:135701113-136607693	1.15986543392576	0.484984281670492	0.0167772784089594	1.0
MR-IVW LD	tyrosine	HMDB0000158	5,6-dihydrothymine	HMDB0000079	met-d-Tyr	GCST90200339	3:186140627-186640627	-0.842524175493784	0.518389286557455	0.104104375311863	1.0
MR-IVW LD	tyrosine	HMDB0000158	5,6-dihydrothymine	HMDB0000079	met-d-Tyr	GCST90200339	4:99789651-100289651	-0.483122480142093	0.426042367880586	0.256803965549132	1.0
MR-IVW LD	tyrosine	HMDB0000158	5,6-dihydrothymine	HMDB0000079	met-d-Tyr	GCST90200339	4:124511762-125011762	0.45156408896038	0.674492844921767	0.503184967413528	1.0
MR-IVW LD	tyrosine	HMDB0000158	5,6-dihydrothymine	HMDB0000079	met-d-Tyr	GCST90200339	5:89941256-90441256	0.394647151194037	0.630670145340202	0.531473411012458	1.0
MR-IVW LD	tyrosine	HMDB0000158	5,6-dihydrothymine	HMDB0000079	met-d-Tyr	GCST90200339	6:43031486-43531486	0.950984785028504	0.675344541968768	0.159087373444142	1.0
MR-IVW LD	tyrosine	HMDB0000158	5,6-dihydrothymine	HMDB0000079	met-d-Tyr	GCST90200339	6:110683901-112778738	0.0109099208458058	0.0883462119870889	0.901718670134205	15.0
MR-IVW LD	tyrosine	HMDB0000158	5,6-dihydrothymine	HMDB0000079	met-d-Tyr	GCST90200339	7:25715759-26215759	0.130402489089888	0.652130438446478	0.841508882494446	1.0
MR-IVW LD	tyrosine	HMDB0000158	5,6-dihydrothymine	HMDB0000079	met-d-Tyr	GCST90200339	7:27916442-28416442	-0.211219234558183	0.503670311544927	0.674952976258592	1.0
MR-IVW LD	tyrosine	HMDB0000158	5,6-dihydrothymine	HMDB0000079	met-d-Tyr	GCST90200339	8:126236230-126736230	-0.54791439318372	0.440563972405068	0.213622547887057	1.0
MR-IVW LD	tyrosine	HMDB0000158	5,6-dihydrothymine	HMDB0000079	met-d-Tyr	GCST90200339	9:21884651-22384651	-0.0847204530213239	0.627548216023606	0.892610055217259	1.0
MR-IVW LD	tyrosine	HMDB0000158	5,6-dihydrothymine	HMDB0000079	met-d-Tyr	GCST90200339	10:64760672-65511176	-0.40157502137882	0.435098802050843	0.356032565187586	1.0
MR-IVW LD	tyrosine	HMDB0000158	5,6-dihydrothymine	HMDB0000079	met-d-Tyr	GCST90200339	11:8005408-8505408	0.211267043242511	0.554977028184212	0.703442866489255	1.0
MR-IVW LD	tyrosine	HMDB0000158	5,6-dihydrothymine	HMDB0000079	met-d-Tyr	GCST90200339	11:61320783-61820783	-0.250935419365039	0.487231223238328	0.606536757049949	1.0
MR-IVW LD	tyrosine	HMDB0000158	5,6-dihydrothymine	HMDB0000079	met-d-Tyr	GCST90200339	12:21081549-21581549	-0.0242618080846678	0.359999338758411	0.946268017667728	1.0
MR-IVW LD	tyrosine	HMDB0000158	5,6-dihydrothymine	HMDB0000079	met-d-Tyr	GCST90200339	12:46690648-47449549	-0.121560745777224	0.395382595001258	0.758500169003481	1.0
MR-IVW LD	tyrosine	HMDB0000158	5,6-dihydrothymine	HMDB0000079	met-d-Tyr	GCST90200339	12:56615040-57115040	-0.149224814621657	0.296935520065211	0.615281000611876	1.0
MR-IVW LD	tyrosine	HMDB0000158	5,6-dihydrothymine	HMDB0000079	met-d-Tyr	GCST90200339	12:59740603-60240603	0.145714976621802	0.667351304342276	0.827157798154969	1.0
MR-IVW LD	tyrosine	HMDB0000158	5,6-dihydrothymine	HMDB0000079	met-d-Tyr	GCST90200339	12:121174574-121674574	0.77439145589027	0.261302715064334	0.0030408317665452	1.0
MR-IVW LD	tyrosine	HMDB0000158	5,6-dihydrothymine	HMDB0000079	met-d-Tyr	GCST90200339	12:122076812-122576812	-0.000181121116517	0.560946593026067	0.999742375224683	1.0
MR-IVW LD	tyrosine	HMDB0000158	5,6-dihydrothymine	HMDB0000079	met-d-Tyr	GCST90200339	14:102441854-102941854	1.10114491091687	0.600288539870461	0.066600665806635	1.0
MR-IVW LD	tyrosine	HMDB0000158	5,6-dihydrothymine	HMDB0000079	met-d-Tyr	GCST90200339	16:70194094-72795019	0.040908888747428	0.140641789407139	0.771148508680481	6.0
MR-IVW LD	tyrosine	HMDB0000158	5,6-dihydrothymine	HMDB0000079	met-d-Tyr	GCST90200339	16:79505446-80005446	0.273190241758458	0.626025603120166	0.662555034367017	1.0
MR-IVW LD	tyrosine	HMDB0000158	5,6-dihydrothymine	HMDB0000079	met-d-Tyr	GCST90200339	19:45175460-45675460	1.27295636152766	0.610493340462743	0.0370577421974006	1.0
MR-IVW LD	tyrosine	HMDB0000158	5,6-dihydrothymine	HMDB0000079	met-d-Tyr	GCST90200339	20:42792364-43292364	1.3519683090614	0.615568108185049	0.0280709340515943	1.0
MR-IVW LD	tyrosine	HMDB0000158	5,6-dihydrothymine	HMDB0000079	met-d-Tyr	GCST90200339	22:31926825-32426825	0.782110014439763	0.674321115645527	0.246110686933845	1.0
MR-IVW LD	tyrosine	HMDB0000158	5,6-dihydrothymine	HMDB0000079	met-d-Tyr	GCST90200339	22:44074855-44574855	-1.02673116017608	0.638594142014229	0.107879160461114	1.0
MR-IVW LD	cholesterol	HMDB0000067	acetoacetate	HMDB0000060	M00063	GCST90200318	1:109571511-110071511	0.0742987736896748	0.188460332242001	0.693403181429154	1.0
MR-IVW LD	valine	HMDB0000883	biliverdin	HMDB0001008	met-d-Val	GCST90200706	2:27480940-28253616	0.735455667683537	0.521242705742256	0.158254677921726	1.0
MR-IVW LD	valine	HMDB0000883	biliverdin	HMDB0001008	met-d-Val	GCST90200706	2:64975088-65475088	0.202917305742682	0.253797261853768	0.423985942334777	2.0
MR-IVW LD	valine	HMDB0000883	biliverdin	HMDB0001008	met-d-Val	GCST90200706	2:165251927-165751927	-0.277988036120659	0.437652092960863	0.525310757905306	1.0
MR-IVW LD	valine	HMDB0000883	biliverdin	HMDB0001008	met-d-Val	GCST90200706	3:135701113-136578270	-1.04771995504843	0.659222347672448	0.111986559079699	1.0
MR-IVW LD	valine	HMDB0000883	biliverdin	HMDB0001008	met-d-Val	GCST90200706	4:86953335-87453335	0.162036337435637	0.618597957664181	0.793366717792335	1.0
MR-IVW LD	valine	HMDB0000883	biliverdin	HMDB0001008	met-d-Val	GCST90200706	4:87663610-88163610	0.519537142703542	0.609471808633118	0.393970842779171	1.0
MR-IVW LD	valine	HMDB0000883	biliverdin	HMDB0001008	met-d-Val	GCST90200706	4:88882515-89510546	0.149351010354306	0.138951649375097	0.282445661005706	4.0
MR-IVW LD	valine	HMDB0000883	biliverdin	HMDB0001008	met-d-Val	GCST90200706	5:55564890-56064890	1.13839624923811	0.676218758165425	0.0922834967537892	1.0
MR-IVW LD	valine	HMDB0000883	biliverdin	HMDB0001008	met-d-Val	GCST90200706	6:108910874-109410874	-0.704347959411803	0.678293181930929	0.299078161858873	1.0
MR-IVW LD	valine	HMDB0000883	biliverdin	HMDB0001008	met-d-Val	GCST90200706	12:56199875-57115338	0.247571541318396	0.383015578251685	0.518036785650386	2.0
MR-IVW LD	valine	HMDB0000883	biliverdin	HMDB0001008	met-d-Val	GCST90200706	12:122278263-122778263	-0.391909417830761	0.509926186342045	0.442153920772444	1.0
MR-IVW LD	valine	HMDB0000883	biliverdin	HMDB0001008	met-d-Val	GCST90200706	14:102468052-102968052	0.293264857378696	0.663051376639037	0.658275149824427	1.0
MR-IVW LD	valine	HMDB0000883	biliverdin	HMDB0001008	met-d-Val	GCST90200706	16:69315747-70918195	-0.403844574669906	0.261407063999046	0.122373413558646	1.0
MR-IVW LD	valine	HMDB0000883	biliverdin	HMDB0001008	met-d-Val	GCST90200706	17:6935779-7435779	-0.193282946375271	0.271908437635397	0.477184410083367	1.0
MR-IVW LD	valine	HMDB0000883	biliverdin	HMDB0001008	met-d-Val	GCST90200706	17:79384062-79884062	-1.13834040317063	0.629773006361829	0.0706779993022578	1.0
MR-IVW LD	valine	HMDB0000883	biliverdin	HMDB0001008	met-d-Val	GCST90200706	19:49050431-49611255	-0.416429074020731	0.256109240280818	0.103953435315447	4.0
MR-IVW LD	glycine	HMDB0000123	phenylalanine	HMDB0000159	bioa_008	met-d-Phe	1:75967169-76725029	-0.0048032058862817	0.0942365374216134	0.959349683273742	1.0
MR-IVW LD	glycine	HMDB0000123	phenylalanine	HMDB0000159	bioa_008	met-d-Phe	1:120004506-120504506	-0.0980900264936279	0.111559937297256	0.379261115517527	1.0
MR-IVW LD	glycine	HMDB0000123	phenylalanine	HMDB0000159	bioa_008	met-d-Phe	2:165258389-165758389	-0.326477915205793	0.13808100624962	0.0180595901949992	1.0
MR-IVW LD	glycine	HMDB0000123	phenylalanine	HMDB0000159	bioa_008	met-d-Phe	2:210575251-212439946	-0.0616885132538038	0.0140701357044329	1.16328287387821e-05	6.0
MR-IVW LD	glycine	HMDB0000123	phenylalanine	HMDB0000159	bioa_008	met-d-Phe	3:125660381-126160381	-0.0423507981804123	0.0724910284334869	0.55907147635073	1.0
MR-IVW LD	glycine	HMDB0000123	phenylalanine	HMDB0000159	bioa_008	met-d-Phe	4:186924683-187424683	0.0566233473856474	0.137648940611789	0.680808158112777	1.0
MR-IVW LD	glycine	HMDB0000123	phenylalanine	HMDB0000159	bioa_008	met-d-Phe	5:89976061-90476061	-0.383205732043477	0.151956742502135	0.0116753408035557	1.0
MR-IVW LD	glycine	HMDB0000123	phenylalanine	HMDB0000159	bioa_008	met-d-Phe	5:131494202-131994202	-0.23078191327777	0.137399782867088	0.0930277457311093	1.0
MR-IVW LD	glycine	HMDB0000123	phenylalanine	HMDB0000159	bioa_008	met-d-Phe	6:160525578-161025578	-0.0074805148481285	0.13796849337417	0.956760676752029	1.0
MR-IVW LD	glycine	HMDB0000123	phenylalanine	HMDB0000159	bioa_008	met-d-Phe	7:55797215-56297215	-0.0370291941054285	0.0704685627185395	0.599255729239607	1.0
MR-IVW LD	glycine	HMDB0000123	phenylalanine	HMDB0000159	bioa_008	met-d-Phe	8:8933358-9433358	0.0912301462852655	0.0567999665801715	0.10823755311209	1.0
MR-IVW LD	glycine	HMDB0000123	phenylalanine	HMDB0000159	bioa_008	met-d-Phe	8:126232077-126732077	0.0383792912431217	0.080708247748334	0.634408388582331	1.0
MR-IVW LD	glycine	HMDB0000123	phenylalanine	HMDB0000159	bioa_008	met-d-Phe	9:5720079-6894932	-0.100900262881239	0.0518702614999088	0.0517457392742516	3.0
MR-IVW LD	glycine	HMDB0000123	phenylalanine	HMDB0000159	bioa_008	met-d-Phe	9:135887106-136387106	-0.274216389104142	0.109167612632006	0.012008852542225	1.0
MR-IVW LD	glycine	HMDB0000123	phenylalanine	HMDB0000159	bioa_008	met-d-Phe	10:64798306-65575478	-0.0893358613146893	0.119174334021217	0.453481594682	1.0
MR-IVW LD	glycine	HMDB0000123	phenylalanine	HMDB0000159	bioa_008	met-d-Phe	12:46859387-47359387	0.158689938843056	0.11631666440688	0.172475563387746	1.0
MR-IVW LD	glycine	HMDB0000123	phenylalanine	HMDB0000159	bioa_008	met-d-Phe	12:56611458-57111458	0.771176968030265	0.150338570740274	2.90356077970264e-07	1.0
MR-IVW LD	glycine	HMDB0000123	phenylalanine	HMDB0000159	bioa_008	met-d-Phe	15:58217095-58717095	0.120612973758154	0.140978822650318	0.39225245914582	1.0
MR-IVW LD	glycine	HMDB0000123	phenylalanine	HMDB0000159	bioa_008	met-d-Phe	16:80861176-81361176	0.0284485223475741	0.0622188474949528	0.647503442143608	1.0
MR-IVW LD	glycine	HMDB0000123	phenylalanine	HMDB0000159	bioa_008	met-d-Phe	17:45188952-45974996	-0.050418252711012	0.130627846804625	0.699519892391807	1.0
MR-IVW LD	glycine	HMDB0000123	phenylalanine	HMDB0000159	bioa_008	met-d-Phe	19:17984588-18484588	0.0128868615961495	0.141122528863874	0.927240847600882	1.0
MR-IVW LD	phenylalanine	HMDB0000159	aspartate	HMDB0000191	GCST90200396	bioa_004	12:103005621-103594137	-0.151594935880245	0.0644262370931765	0.0186226340901014	1.0
MR-IVW LD	histidine	HMDB0000177	xanthine	HMDB0000292	bioa_009	M03147	2:27492603-27992603	0.314115044204196	0.414060740087348	0.448079492505683	1.0
MR-IVW LD	histidine	HMDB0000177	xanthine	HMDB0000292	bioa_009	M03147	2:211331245-211831245	0.453729953160365	0.379866937529607	0.232304160207263	1.0
MR-IVW LD	histidine	HMDB0000177	xanthine	HMDB0000292	bioa_009	M03147	3:186208322-186708322	-0.811677712962612	0.477457478213301	0.0891309255170862	1.0
MR-IVW LD	histidine	HMDB0000177	xanthine	HMDB0000292	bioa_009	M03147	4:186893802-187393802	-0.0604545025195609	0.250454367581039	0.809261146695182	1.0
MR-IVW LD	histidine	HMDB0000177	xanthine	HMDB0000292	bioa_009	M03147	8:145389726-145889726	0.186658081389282	0.583306504341513	0.748968330553363	1.0
MR-IVW LD	histidine	HMDB0000177	xanthine	HMDB0000292	bioa_009	M03147	9:135904304-136404304	-0.334842777334389	0.487044039759114	0.491767700760525	1.0
MR-IVW LD	histidine	HMDB0000177	xanthine	HMDB0000292	bioa_009	M03147	12:56615040-57115040	0.510107164937039	0.473670938870108	0.281514632510023	1.0
MR-IVW LD	histidine	HMDB0000177	xanthine	HMDB0000292	bioa_009	M03147	12:96083535-96730076	-0.0694967527912639	0.210656459066859	0.741471265923665	3.0
MR-IVW LD	histidine	HMDB0000177	xanthine	HMDB0000292	bioa_009	M03147	14:21229605-21729605	-1.42332930518339e-308	0.621584751859555	1.0	1.0
MR-IVW LD	histidine	HMDB0000177	xanthine	HMDB0000292	bioa_009	M03147	15:58473939-58973939	1.20393915370309	0.637379551960453	0.0589067186156603	1.0
MR-IVW LD	alpha-tocopherol	HMDB0001893	choline	HMDB0000097	GCST90200302	M15506	1:62651807-63403953	0.463395682356685	0.193081534315285	0.0163950718491921	1.0
MR-IVW LD	creatinine	HMDB0000562	methionine	HMDB0000696	M00513	GCST90200391	7:23845366-24345366	-0.0915895595007052	0.164131964721135	0.576828062255777	1.0
MR-IVW LD	3-hydroxybutyrate (bhba)	HMDB0000011	taurocholate	HMDB0000036	met-d-bOHbutyrate	GCST90200333	1:230050269-230550269	-0.0512096447621562	0.564739538299633	0.927748180627595	1.0
MR-IVW LD	3-hydroxybutyrate (bhba)	HMDB0000011	taurocholate	HMDB0000036	met-d-bOHbutyrate	GCST90200333	5:41452897-42471829	0.50680308810153	0.398296151546606	0.203221168768152	1.0
MR-IVW LD	3-hydroxybutyrate (bhba)	HMDB0000011	taurocholate	HMDB0000036	met-d-bOHbutyrate	GCST90200333	8:8059014-8559014	-1.68207172538974	0.648472268286955	0.0094894292160179	1.0
MR-IVW LD	3-hydroxybutyrate (bhba)	HMDB0000011	taurocholate	HMDB0000036	met-d-bOHbutyrate	GCST90200333	8:8580720-9433358	-0.931815922430553	0.509471924769455	0.067402027653412	1.0
MR-IVW LD	3-hydroxybutyrate (bhba)	HMDB0000011	taurocholate	HMDB0000036	met-d-bOHbutyrate	GCST90200333	8:9546321-10530228	-1.05580464796262	0.594318003251386	0.0756508979245109	1.0
MR-IVW LD	3-hydroxybutyrate (bhba)	HMDB0000011	taurocholate	HMDB0000036	met-d-bOHbutyrate	GCST90200333	8:10591858-11909109	-0.746274352625682	0.523347790407983	0.153879150819348	1.0
MR-IVW LD	3-hydroxybutyrate (bhba)	HMDB0000011	taurocholate	HMDB0000036	met-d-bOHbutyrate	GCST90200333	9:107339744-107915739	1.13748337156128	0.433325267971622	0.0086646299200324	2.0
MR-IVW LD	3-hydroxybutyrate (bhba)	HMDB0000011	taurocholate	HMDB0000036	met-d-bOHbutyrate	GCST90200333	10:113694271-114194271	-0.667867852989414	0.462563488451762	0.148783874350865	1.0
MR-IVW LD	3-hydroxybutyrate (bhba)	HMDB0000011	taurocholate	HMDB0000036	met-d-bOHbutyrate	GCST90200333	11:116451535-117240760	-0.392802720757827	0.645415525280817	0.542786695275426	1.0
MR-IVW LD	3-hydroxybutyrate (bhba)	HMDB0000011	taurocholate	HMDB0000036	met-d-bOHbutyrate	GCST90200333	12:122375755-122875755	0.470072716296465	0.589937612570891	0.425556928931632	1.0
MR-IVW LD	3-hydroxybutyrate (bhba)	HMDB0000011	taurocholate	HMDB0000036	met-d-bOHbutyrate	GCST90200333	14:94393207-95094947	0.478771293047137	0.298929620652576	0.109239936310249	2.0
MR-IVW LD	3-hydroxybutyrate (bhba)	HMDB0000011	taurocholate	HMDB0000036	met-d-bOHbutyrate	GCST90200333	15:58430643-58980498	-0.0562571868537116	0.409040770076766	0.890608384563583	2.0
MR-IVW LD	3-hydroxybutyrate (bhba)	HMDB0000011	taurocholate	HMDB0000036	met-d-bOHbutyrate	GCST90200333	16:71899923-73042963	-0.485727148316953	0.340976701758899	0.154296833549389	1.0
MR-IVW LD	3-hydroxybutyrate (bhba)	HMDB0000011	taurocholate	HMDB0000036	met-d-bOHbutyrate	GCST90200333	17:6935779-7435779	-0.0803852790228447	0.589603248750869	0.891554149980314	1.0
MR-IVW LD	3-hydroxybutyrate (bhba)	HMDB0000011	taurocholate	HMDB0000036	met-d-bOHbutyrate	GCST90200333	19:45161941-45661941	-0.165920258515521	0.398742643307188	0.677330508850092	1.0
MR-IVW LD	n-stearoyl-sphingosine (d18:1/18:0)*	HMDB0004950	glycochenodeoxycholate	HMDB0000637	GCST90200341	GCST90200342	10:64645010-65401382	-0.356336772933817	0.167964546780897	0.0338797544783168	1.0
MR-IVW LD	n-stearoyl-sphingosine (d18:1/18:0)*	HMDB0004950	glycochenodeoxycholate	HMDB0000637	GCST90200341	GCST90200342	14:63982220-64482220	0.0575050860983441	0.155447882042055	0.711433444255693	1.0
MR-IVW LD	n-stearoyl-sphingosine (d18:1/18:0)*	HMDB0004950	glycochenodeoxycholate	HMDB0000637	GCST90200341	GCST90200342	18:55052269-55552269	-0.211026449601497	0.172230605044878	0.22047907093501	1.0
MR-IVW LD	n-stearoyl-sphingosine (d18:1/18:0)*	HMDB0004950	glycochenodeoxycholate	HMDB0000637	GCST90200341	GCST90200342	19:8013648-8513648	0.0054892132365273	0.103885922447033	0.957860302577385	1.0
MR-IVW LD	hypoxanthine	HMDB0000157	hippurate	HMDB0000714	M03127	GCST90199624	6:16038192-16538192	-0.0829811980946215	0.113979992777341	0.466593374884137	1.0
MR-IVW LD	1-stearoyl-2-oleoyl-gps (18:0/18:1)	HMDB0010163	urea	HMDB0000294	GCST90199652	GCST90200417	3:56598999-57098999	0.16646821090213	0.130987564972605	0.203774780570943	1.0
MR-IVW LD	acetylphosphate	HMDB0001494	citrate	HMDB0000094	M15488	M01564	1:109564880-110064880	-0.04674817477147	0.173636077722607	0.787752103714482	1.0
MR-IVW LD	acetylphosphate	HMDB0001494	citrate	HMDB0000094	M15488	M01564	6:96128415-96628415	-0.0799638088574398	0.179918569929241	0.656721286563774	1.0
MR-IVW LD	glutamine	HMDB0000641	serotonin (5ht)	HMDB0000259	bioa_006	M02342	2:27200724-28253174	-0.0758262562352904	0.280557148070579	0.786952335429887	1.0
MR-IVW LD	glutamine	HMDB0000641	serotonin (5ht)	HMDB0000259	bioa_006	M02342	2:191299636-192089976	-0.414949334047893	0.377226667316265	0.271332121892764	1.0
MR-IVW LD	glutamine	HMDB0000641	serotonin (5ht)	HMDB0000259	bioa_006	M02342	6:20469561-20969561	-1.8922157909042	0.697948447464662	0.0067058151032522	1.0
MR-IVW LD	glutamine	HMDB0000641	serotonin (5ht)	HMDB0000259	bioa_006	M02342	7:72732874-73232874	-0.401502329809167	0.50421222813244	0.425859837802679	1.0
MR-IVW LD	glutamine	HMDB0000641	serotonin (5ht)	HMDB0000259	bioa_006	M02342	8:17122121-17622121	-0.16365873437835	0.691003545153041	0.812779285408198	1.0
MR-IVW LD	glutamine	HMDB0000641	serotonin (5ht)	HMDB0000259	bioa_006	M02342	8:134082558-134582558	0.137714276706798	0.703872969834766	0.8448824205045	1.0
MR-IVW LD	glutamine	HMDB0000641	serotonin (5ht)	HMDB0000259	bioa_006	M02342	9:4032942-4532942	-0.194395789120725	0.599387016455578	0.74569250595783	1.0
MR-IVW LD	glutamine	HMDB0000641	serotonin (5ht)	HMDB0000259	bioa_006	M02342	10:64798306-65565800	0.15394395139753	0.7037437778173	0.826844797716903	1.0
MR-IVW LD	glutamine	HMDB0000641	serotonin (5ht)	HMDB0000259	bioa_006	M02342	10:99109412-99609412	0.404921674837309	0.292789518728515	0.166671389885043	1.0
MR-IVW LD	glutamine	HMDB0000641	serotonin (5ht)	HMDB0000259	bioa_006	M02342	11:8003049-8503049	0.28634088971686	0.538994615937621	0.595245548732817	1.0
MR-IVW LD	glutamine	HMDB0000641	serotonin (5ht)	HMDB0000259	bioa_006	M02342	12:46679007-47711183	-0.140941358597719	0.310070988914986	0.649436283726758	1.0
MR-IVW LD	glutamine	HMDB0000641	serotonin (5ht)	HMDB0000259	bioa_006	M02342	12:56615040-57375879	0.051027539046681	0.108710844055974	0.638792499244142	1.0
MR-IVW LD	glutamine	HMDB0000641	serotonin (5ht)	HMDB0000259	bioa_006	M02342	12:59344212-60165849	0.0085860985422159	0.45506322273752	0.984946467502465	1.0
MR-IVW LD	glutamine	HMDB0000641	serotonin (5ht)	HMDB0000259	bioa_006	M02342	14:100594368-101094368	-0.371263895270426	0.624398369318447	0.552114494149919	1.0
MR-IVW LD	glutamine	HMDB0000641	serotonin (5ht)	HMDB0000259	bioa_006	M02342	15:58477325-58977325	-0.117997000444825	0.663733127502154	0.858897500094724	1.0
MR-IVW LD	arginine	HMDB0000517	5-methylthioadenosine (mta)	HMDB0001173	bioa_002	GCST90200359	2:24182937-24682937	0.347110358463249	0.352326394092953	0.324528077825599	1.0
MR-IVW LD	arginine	HMDB0000517	5-methylthioadenosine (mta)	HMDB0001173	bioa_002	GCST90200359	2:211333022-211833022	0.906433504417287	0.245975215257486	0.0002286484862381	1.0
MR-IVW LD	arginine	HMDB0000517	5-methylthioadenosine (mta)	HMDB0001173	bioa_002	GCST90200359	2:219037276-219788019	0.0610701491167464	0.268458718452207	0.82004716018888	1.0
MR-IVW LD	arginine	HMDB0000517	5-methylthioadenosine (mta)	HMDB0001173	bioa_002	GCST90200359	4:144583533-145083533	-0.431782779172724	0.263205798294583	0.100906247231398	1.0
MR-IVW LD	arginine	HMDB0000517	5-methylthioadenosine (mta)	HMDB0001173	bioa_002	GCST90200359	5:177386199-177886199	-0.372036538013871	0.322954708091122	0.249330343736029	1.0
MR-IVW LD	arginine	HMDB0000517	5-methylthioadenosine (mta)	HMDB0001173	bioa_002	GCST90200359	6:131339506-132265729	0.201385371430809	0.122460230422111	0.100073769066854	2.0
MR-IVW LD	arginine	HMDB0000517	5-methylthioadenosine (mta)	HMDB0001173	bioa_002	GCST90200359	6:135177817-135677817	-0.0177340834898089	0.305565309543707	0.953719183503872	1.0
MR-IVW LD	arginine	HMDB0000517	5-methylthioadenosine (mta)	HMDB0001173	bioa_002	GCST90200359	10:99898951-100398951	0.0196690691084762	0.341178588095962	0.954027133278635	1.0
MR-IVW LD	arginine	HMDB0000517	5-methylthioadenosine (mta)	HMDB0001173	bioa_002	GCST90200359	12:46680313-47435518	0.349663131550548	0.288614318884981	0.225694698649261	1.0
MR-IVW LD	arginine	HMDB0000517	5-methylthioadenosine (mta)	HMDB0001173	bioa_002	GCST90200359	19:12757458-13257458	-0.220346452351592	0.185803884512711	0.235658337462597	1.0
MR-IVW LD	betaine	HMDB0000043	orotate	HMDB0000226	GCST90200425	GCST90200392	2:211290507-211790507	-0.165764943494153	0.104360000792561	0.112196960708792	1.0
MR-IVW LD	betaine	HMDB0000043	orotate	HMDB0000226	GCST90200425	GCST90200392	5:78081434-78907016	0.0187763965940151	0.0671595057567537	0.779800416057764	2.0
MR-IVW LD	betaine	HMDB0000043	orotate	HMDB0000226	GCST90200425	GCST90200392	6:160264283-160825366	0.0956453429199502	0.101061958156968	0.343943063056282	2.0
MR-IVW LD	betaine	HMDB0000043	orotate	HMDB0000226	GCST90200425	GCST90200392	12:68601-568601	0.0600144738189769	0.0766046605022605	0.433373996314315	1.0
MR-IVW LD	betaine	HMDB0000043	orotate	HMDB0000226	GCST90200425	GCST90200392	17:17178278-17678278	0.149940704097969	0.179718767917719	0.404107763793492	1.0
MR-IVW LD	betaine	HMDB0000043	orotate	HMDB0000226	GCST90200425	GCST90200392	21:44165982-44665982	-0.080720240644187	0.17982230763415	0.653511792616935	1.0
MR-IVW LD	cystathionine	HMDB0000099	creatine	HMDB0000064	GCST90200383	M27718	19:33152807-33652807	0.166851443869395	0.174105854472413	0.337894700424811	1.0
MR-IVW LD	flavin adenine dinucleotide (fad)	HMDB0001248	sarcosine	HMDB0000271	GCST90200376	bioa_031	2:69949756-70738470	-0.0167530996430203	0.0265922216555879	0.528694584231358	1.0
MR-IVW LD	citrate	HMDB0000094	tryptophan	HMDB0000929	met-d-Citrate	M00054	1:206967359-207467359	-0.668862825792704	0.300988271606716	0.0262682913820421	1.0
MR-IVW LD	citrate	HMDB0000094	tryptophan	HMDB0000929	met-d-Citrate	M00054	2:6909613-7409613	0.173571368423425	0.694285473693714	0.802587348634156	1.0
MR-IVW LD	citrate	HMDB0000094	tryptophan	HMDB0000929	met-d-Citrate	M00054	2:211290507-211790507	0.542439744798723	0.619931136912826	0.381573905705021	1.0
MR-IVW LD	citrate	HMDB0000094	tryptophan	HMDB0000929	met-d-Citrate	M00054	2:241907241-242693157	0.124267136333992	0.662758060447966	0.851268623688208	1.0
MR-IVW LD	citrate	HMDB0000094	tryptophan	HMDB0000929	met-d-Citrate	M00054	4:77164144-77664144	-0.199904857818088	0.599714573454265	0.738882680363527	1.0
MR-IVW LD	citrate	HMDB0000094	tryptophan	HMDB0000929	met-d-Citrate	M00054	5:14438417-15122542	-0.153637820631824	0.146229924348999	0.29341512437409	3.0
MR-IVW LD	citrate	HMDB0000094	tryptophan	HMDB0000929	met-d-Citrate	M00054	5:43252947-44074677	0.241111501825912	0.382853803750537	0.528842235949142	2.0
MR-IVW LD	citrate	HMDB0000094	tryptophan	HMDB0000929	met-d-Citrate	M00054	5:176569252-177069252	0.789634395338206	0.696736231180769	0.257074298684829	1.0
MR-IVW LD	citrate	HMDB0000094	tryptophan	HMDB0000929	met-d-Citrate	M00054	6:18111878-18611878	-0.636977383151931	0.52456960965453	0.224638638923779	1.0
MR-IVW LD	citrate	HMDB0000094	tryptophan	HMDB0000929	met-d-Citrate	M00054	7:72772933-73272933	-0.653742838938712	0.411615861554003	0.112233142968295	1.0
MR-IVW LD	citrate	HMDB0000094	tryptophan	HMDB0000929	met-d-Citrate	M00054	8:126256694-126756694	-0.940882009057424	0.384906276432583	0.0145075422497357	1.0
MR-IVW LD	citrate	HMDB0000094	tryptophan	HMDB0000929	met-d-Citrate	M00054	9:95648531-96148531	-0.722579447630028	0.634460002797099	0.254749500528114	1.0
MR-IVW LD	citrate	HMDB0000094	tryptophan	HMDB0000929	met-d-Citrate	M00054	9:135899500-136399500	-0.734515494823032	0.648101907196792	0.257074298684829	1.0
MR-IVW LD	citrate	HMDB0000094	tryptophan	HMDB0000929	met-d-Citrate	M00054	10:64654071-65607438	0.165600789959831	0.496802369879494	0.738882680363527	1.0
MR-IVW LD	citrate	HMDB0000094	tryptophan	HMDB0000929	met-d-Citrate	M00054	10:94589724-95089724	0.219784399096514	0.659353197289541	0.738882680363527	1.0
MR-IVW LD	citrate	HMDB0000094	tryptophan	HMDB0000929	met-d-Citrate	M00054	11:13111524-13611524	-0.832103406608469	0.624077554956352	0.182422439451736	1.0
MR-IVW LD	citrate	HMDB0000094	tryptophan	HMDB0000929	met-d-Citrate	M00054	11:61356683-61856683	-0.677645651477922	0.508234238608442	0.182422439451736	1.0
MR-IVW LD	citrate	HMDB0000094	tryptophan	HMDB0000929	met-d-Citrate	M00054	12:20812570-21569526	-1.1178366946773	0.493163247651748	0.0234105961611168	1.0
MR-IVW LD	citrate	HMDB0000094	tryptophan	HMDB0000929	met-d-Citrate	M00054	12:120844110-121665390	0.517484264638211	0.381304194996578	0.174735823215249	1.0
MR-IVW LD	citrate	HMDB0000094	tryptophan	HMDB0000929	met-d-Citrate	M00054	14:55030981-55530981	-0.151884555568842	0.683480500059804	0.824140895741889	1.0
MR-IVW LD	citrate	HMDB0000094	tryptophan	HMDB0000929	met-d-Citrate	M00054	14:102387585-102887585	-0.520761652604183	0.64093741858977	0.416504786576222	1.0
MR-IVW LD	citrate	HMDB0000094	tryptophan	HMDB0000929	met-d-Citrate	M00054	15:42429423-42929423	-1.30614453331396	0.607809832334215	0.031639460098608	1.0
MR-IVW LD	citrate	HMDB0000094	tryptophan	HMDB0000929	met-d-Citrate	M00054	15:43028726-45186579	-0.250500534179622	0.601201282031095	0.67692223902138	1.0
MR-IVW LD	citrate	HMDB0000094	tryptophan	HMDB0000929	met-d-Citrate	M00054	17:6092241-7020419	0.0399620259367594	0.0946928134650567	0.673012232266794	6.0
MR-IVW LD	citrate	HMDB0000094	tryptophan	HMDB0000929	met-d-Citrate	M00054	17:57343504-58184169	-0.611274279843961	0.514757288289651	0.235030456586428	1.0
MR-IVW LD	citrate	HMDB0000094	tryptophan	HMDB0000929	met-d-Citrate	M00054	22:18883605-19740639	0.184569062177054	0.185565402641835	0.319915868956374	2.0
MR-IVW LD	inositol 1-phosphate (i1p)	HMDB0000213	myo-inositol	HMDB0000211	M01481	GCST90200401	1:5349333-5849333	0.021188470547807	0.0818409918018286	0.795713927667245	1.0
MR-IVW LD	inositol 1-phosphate (i1p)	HMDB0000213	myo-inositol	HMDB0000211	M01481	GCST90200401	4:31607204-32397858	-0.0016504877204531	0.0778664830650248	0.983089000376879	1.0
MR-IVW LD	inositol 1-phosphate (i1p)	HMDB0000213	myo-inositol	HMDB0000211	M01481	GCST90200401	4:66148855-66648855	-0.0323945133951955	0.0804543953029515	0.687209826387691	1.0
MR-IVW LD	inositol 1-phosphate (i1p)	HMDB0000213	myo-inositol	HMDB0000211	M01481	GCST90200401	10:114775621-115275621	0.0931383458285704	0.0801189285664854	0.24503196171458	1.0
MR-IVW LD	inositol 1-phosphate (i1p)	HMDB0000213	myo-inositol	HMDB0000211	M01481	GCST90200401	12:62771708-63271708	-0.0077118252156825	0.0827197418567067	0.92572215078923	1.0
MR-IVW LD	inositol 1-phosphate (i1p)	HMDB0000213	myo-inositol	HMDB0000211	M01481	GCST90200401	15:77060646-77560646	-0.0020495525844558	0.0790389194948013	0.979312430815955	1.0
MR-IVW LD	3-methyl-2-oxovalerate	HMDB0000491	acetoacetate	HMDB0000060	M15676	met-d-Acetoacetate	2:27480940-27980940	0.169900839919974	0.043006401688345	7.79574155291294e-05	1.0
MR-IVW LD	3-methyl-2-oxovalerate	HMDB0000491	acetoacetate	HMDB0000060	M15676	met-d-Acetoacetate	4:88976422-89476422	-0.0417686009268214	0.0307898912007536	0.174918310801882	1.0
MR-IVW LD	uridine	HMDB0000296	beta-alanine	HMDB0000056	M00606	GCST90200361	1:20665172-21165172	-0.0637619798022805	0.170720646263893	0.708785854291525	1.0
MR-IVW LD	uridine	HMDB0000296	beta-alanine	HMDB0000056	M00606	GCST90200361	7:47852911-48352911	-0.243189447754687	0.172509542516347	0.158623583168725	1.0
MR-IVW LD	uridine	HMDB0000296	beta-alanine	HMDB0000056	M00606	GCST90200361	22:50721752-51221752	-0.235833713809774	0.161862669052049	0.145116712767993	1.0
MR-IVW LD	n-acetylornithine	HMDB0003357	kynurenine	HMDB0000684	M15630	bioa_027	2:73124156-74349562	0.0286827045824962	0.0122831438569806	0.0195367714169258	2.0
MR-IVW LD	kynurenine	HMDB0000684	glycerophosphorylcholine (gpc)	HMDB0000086	M15140	GCST90199629	8:39556267-40056267	-0.211326707036621	0.156708716115161	0.177487358287463	1.0
MR-IVW LD	kynurenine	HMDB0000684	glycerophosphorylcholine (gpc)	HMDB0000086	M15140	GCST90199629	12:112341686-113156415	-0.285682223641035	0.131342855859648	0.0296235487905248	1.0
MR-IVW LD	kynurenine	HMDB0000684	glycerophosphorylcholine (gpc)	HMDB0000086	M15140	GCST90199629	16:87628822-88128822	-0.106344167771885	0.0924383066530722	0.24996517702345	1.0
MR-IVW LD	s-1-pyrroline-5-carboxylate	HMDB0001301	biliverdin	HMDB0001008	GCST90200381	GCST90200706	1:18949448-19449448	-0.0720988776888447	0.145954736587475	0.62131954497803	1.0
MR-IVW LD	s-1-pyrroline-5-carboxylate	HMDB0001301	biliverdin	HMDB0001008	GCST90200381	GCST90200706	8:144432748-145014955	-0.0859372325416334	0.044133253085288	0.0515081491356697	3.0
MR-IVW LD	hypoxanthine	HMDB0000157	adenosine 5'-diphosphate (adp)	HMDB0001341	M03127	GCST90200355	6:16038192-16538192	0.128549224240865	0.152612475348268	0.399606350991098	1.0
MR-IVW LD	tyrosine	HMDB0000158	creatinine	HMDB0000562	met-d-Tyr	bioa_026	3:135701113-136607693	-0.632828173982824	0.150208443860152	2.52001063284594e-05	1.0
MR-IVW LD	tyrosine	HMDB0000158	creatinine	HMDB0000562	met-d-Tyr	bioa_026	3:186140627-186640627	0.131027622796981	0.163580053429439	0.423131645849229	1.0
MR-IVW LD	tyrosine	HMDB0000158	creatinine	HMDB0000562	met-d-Tyr	bioa_026	4:99789651-100289651	0.0380390174408571	0.130718272992647	0.771051319506918	1.0
MR-IVW LD	tyrosine	HMDB0000158	creatinine	HMDB0000562	met-d-Tyr	bioa_026	5:89941256-90441256	-0.126683289146628	0.198252408680169	0.522822931889724	1.0
MR-IVW LD	tyrosine	HMDB0000158	creatinine	HMDB0000562	met-d-Tyr	bioa_026	6:43031486-43531486	0.0354135835543396	0.193516850023727	0.85479801861739	1.0
MR-IVW LD	tyrosine	HMDB0000158	creatinine	HMDB0000562	met-d-Tyr	bioa_026	6:110683901-112778738	-0.0302943218554847	0.0349807775811645	0.386474979376122	5.0
MR-IVW LD	tyrosine	HMDB0000158	creatinine	HMDB0000562	met-d-Tyr	bioa_026	7:27916442-28416442	-0.140192132927962	0.156814466362374	0.371321891157673	1.0
MR-IVW LD	tyrosine	HMDB0000158	creatinine	HMDB0000562	met-d-Tyr	bioa_026	8:126236230-126736230	-0.265607380510637	0.13394219894636	0.0473674295391765	1.0
MR-IVW LD	tyrosine	HMDB0000158	creatinine	HMDB0000562	met-d-Tyr	bioa_026	9:21884651-22384651	-0.106899432632179	0.199812023611555	0.5926498572847	1.0
MR-IVW LD	tyrosine	HMDB0000158	creatinine	HMDB0000562	met-d-Tyr	bioa_026	10:64760672-65511176	-0.0861701910711926	0.136778081065386	0.528694584231358	1.0
MR-IVW LD	tyrosine	HMDB0000158	creatinine	HMDB0000562	met-d-Tyr	bioa_026	11:61320783-61820783	-0.289781694022853	0.15171816440987	0.0561332133195439	1.0
MR-IVW LD	tyrosine	HMDB0000158	creatinine	HMDB0000562	met-d-Tyr	bioa_026	12:21081549-21581549	-0.005342514001046	0.118722533356649	0.964107308955743	1.0
MR-IVW LD	tyrosine	HMDB0000158	creatinine	HMDB0000562	met-d-Tyr	bioa_026	12:46690648-47449549	0.0572836066080608	0.123722692458014	0.64336436710373	1.0
MR-IVW LD	tyrosine	HMDB0000158	creatinine	HMDB0000562	met-d-Tyr	bioa_026	12:56615040-57115040	0.187701545039567	0.0921460702207003	0.0416500420059881	1.0
MR-IVW LD	tyrosine	HMDB0000158	creatinine	HMDB0000562	met-d-Tyr	bioa_026	12:59740603-60240603	-0.104459809885757	0.212316686759676	0.622719343541375	1.0
MR-IVW LD	tyrosine	HMDB0000158	creatinine	HMDB0000562	met-d-Tyr	bioa_026	12:121174574-121674574	-0.0034362684613288	0.0818159157459495	0.966498698118481	1.0
MR-IVW LD	tyrosine	HMDB0000158	creatinine	HMDB0000562	met-d-Tyr	bioa_026	12:122076812-122576812	-0.409398329469143	0.175707437540405	0.0198061511183283	1.0
MR-IVW LD	tyrosine	HMDB0000158	creatinine	HMDB0000562	met-d-Tyr	bioa_026	14:102441854-102941854	0.375843909247832	0.193434847785807	0.0520161583162558	1.0
MR-IVW LD	tyrosine	HMDB0000158	creatinine	HMDB0000562	met-d-Tyr	bioa_026	16:70194094-72795019	-0.0896223477788414	0.0546154387653891	0.100803448073803	4.0
MR-IVW LD	tyrosine	HMDB0000158	creatinine	HMDB0000562	met-d-Tyr	bioa_026	16:79505446-80005446	0.858075813178825	0.194884354571613	1.06764166001264e-05	1.0
MR-IVW LD	tyrosine	HMDB0000158	creatinine	HMDB0000562	met-d-Tyr	bioa_026	20:42792364-43292364	0.385231797838156	0.194267169862908	0.047367429539174	1.0
MR-IVW LD	pantothenate	HMDB0000210	paraxanthine	HMDB0001860	GCST90200279	GCST90199654	1:199230515-199730515	-0.0405265525424549	0.174935966544792	0.816798165193685	1.0
MR-IVW LD	spermidine	HMDB0001257	creatine	HMDB0000064	bioa_033	GCST90200323	1:247760300-248289451	-0.123204344845352	0.0842032286637789	0.143418571373112	2.0
MR-IVW LD	spermidine	HMDB0001257	creatine	HMDB0000064	bioa_033	GCST90200323	19:54070939-54570939	0.0830890514977027	0.133183363325863	0.532713226925101	1.0
MR-IVW LD	glucose	HMDB0000122	lactate	HMDB0000190	met-d-Glucose	met-d-Lactate	2:165251927-165751927	0.0634729334027906	0.170751706731884	0.710096496452823	1.0
MR-IVW LD	glucose	HMDB0000122	lactate	HMDB0000190	met-d-Glucose	met-d-Lactate	2:169498833-170056652	-0.0167194487495323	0.0425363415237332	0.694273181172874	3.0
MR-IVW LD	glucose	HMDB0000122	lactate	HMDB0000190	met-d-Glucose	met-d-Lactate	3:122819058-123319058	-0.0543569034084392	0.112856326337073	0.630056780077345	1.0
MR-IVW LD	glucose	HMDB0000122	lactate	HMDB0000190	met-d-Glucose	met-d-Lactate	3:170377909-170877909	-0.0668523240177277	0.0940635072229413	0.477261004322343	1.0
MR-IVW LD	glucose	HMDB0000122	lactate	HMDB0000190	met-d-Glucose	met-d-Lactate	4:185468314-185968314	-0.493405431383724	0.160973961408533	0.002175785070384	1.0
MR-IVW LD	glucose	HMDB0000122	lactate	HMDB0000190	met-d-Glucose	met-d-Lactate	5:95479406-95979406	0.294048214823941	0.170160801346631	0.0839773199230841	1.0
MR-IVW LD	glucose	HMDB0000122	lactate	HMDB0000190	met-d-Glucose	met-d-Lactate	6:7000270-7500270	-0.625061138447673	0.162655785152704	0.0001216157696396	1.0
MR-IVW LD	glucose	HMDB0000122	lactate	HMDB0000190	met-d-Glucose	met-d-Lactate	7:14801789-15301789	-0.041538671213755	0.114057268107837	0.715715120818341	1.0
MR-IVW LD	glucose	HMDB0000122	lactate	HMDB0000190	met-d-Glucose	met-d-Lactate	7:43935955-44473721	0.0466243996376888	0.0746037868095319	0.53199716145081	2.0
MR-IVW LD	glucose	HMDB0000122	lactate	HMDB0000190	met-d-Glucose	met-d-Lactate	8:117934783-118434783	0.230543943111942	0.146707023637633	0.116076275679891	1.0
MR-IVW LD	glucose	HMDB0000122	lactate	HMDB0000190	met-d-Glucose	met-d-Lactate	9:21884068-22384068	0.0778570638919916	0.176171144683126	0.658532672803458	1.0
MR-IVW LD	glucose	HMDB0000122	lactate	HMDB0000190	met-d-Glucose	met-d-Lactate	9:135889907-136389907	-0.0125129566834553	0.178162732901398	0.944007970123499	1.0
MR-IVW LD	glucose	HMDB0000122	lactate	HMDB0000190	met-d-Glucose	met-d-Lactate	10:2888477-3388477	-1.24905850394133	0.096329740673379	1.8951465082304201e-38	1.0
MR-IVW LD	glucose	HMDB0000122	lactate	HMDB0000190	met-d-Glucose	met-d-Lactate	10:112762852-113262852	-0.0352996690696539	0.175309396683335	0.840419904403227	1.0
MR-IVW LD	glucose	HMDB0000122	lactate	HMDB0000190	met-d-Glucose	met-d-Lactate	10:114504071-115004071	0.412031958612645	0.12114616615621	0.0006711175934209	1.0
MR-IVW LD	glucose	HMDB0000122	lactate	HMDB0000190	met-d-Glucose	met-d-Lactate	12:4134844-4634844	0.160343064673141	0.176836116081649	0.364548239465097	1.0
MR-IVW LD	glucose	HMDB0000122	lactate	HMDB0000190	met-d-Glucose	met-d-Lactate	12:111682800-112523499	-1.62252498150403	0.161499933734443	9.509330160958852e-24	1.0
MR-IVW LD	glucose	HMDB0000122	lactate	HMDB0000190	met-d-Glucose	met-d-Lactate	12:121166650-121666650	-0.252588231532981	0.163980045441647	0.123472731793149	1.0
MR-IVW LD	glucose	HMDB0000122	lactate	HMDB0000190	met-d-Glucose	met-d-Lactate	17:43272775-44380160	-0.133253693409766	0.172971689284789	0.441075324747466	1.0
MR-IVW LD	glucose	HMDB0000122	lactate	HMDB0000190	met-d-Glucose	met-d-Lactate	17:44543627-45043627	-0.42123863632022	0.172508731742633	0.014612641271875	1.0
MR-IVW LD	glucose	HMDB0000122	lactate	HMDB0000190	met-d-Glucose	met-d-Lactate	20:22311971-22811971	-0.262370166174583	0.175398348137929	0.13469193532661	1.0
MR-IVW LD	creatine	HMDB0000064	thyroxine	HMDB0000248	GCST90200323	GCST90200293	2:211290507-211790507	-0.0499892371074416	0.07514522333586	0.505900159581616	1.0
MR-IVW LD	creatine	HMDB0000064	thyroxine	HMDB0000248	GCST90200323	GCST90200293	15:45404327-45904327	-0.140884099776008	0.13819135551176	0.307972476529122	1.0
MR-IVW LD	phenylalanine	HMDB0000159	glycerol	HMDB0000131	GCST90200396	GCST90200325	12:103005621-103594137	-0.0371554304627889	0.100060255015812	0.710391339394382	2.0
MR-IVW LD	caffeine	HMDB0001847	spermidine	HMDB0001257	M00569	bioa_033	7:17037106-17537106	0.084676064590775	0.0889454459987137	0.341096981880885	1.0
MR-IVW LD	caffeine	HMDB0001847	spermidine	HMDB0001257	M00569	bioa_033	15:74777880-75277880	-0.0335925231106784	0.103044549419261	0.744424355128801	1.0
MR-IVW LD	oleamide	HMDB0002117	orotate	HMDB0000226	M32458	GCST90200392	12:21138621-21638621	0.228993355084138	0.103016280115047	0.0262235481143853	1.0
MR-IVW LD	oleamide	HMDB0002117	orotate	HMDB0000226	M32458	GCST90200392	19:15740431-16240431	-0.15135893571747	0.163551736140025	0.354731939453084	1.0
MR-IVW LD	adenosine	HMDB0000050	1-(1-enyl-stearoyl)-2-arachidonoyl-gpe (p-18:0/20:4)*	HMDB0005779	M00555	GCST90200058	1:109564880-110064880	0.179117404197889	0.163996802775761	0.274744944703904	1.0
MR-IVW LD	adenosine	HMDB0000050	1-(1-enyl-stearoyl)-2-arachidonoyl-gpe (p-18:0/20:4)*	HMDB0005779	M00555	GCST90200058	6:96128415-96628415	-0.0731523006149366	0.169942341668995	0.666865678801477	1.0
MR-IVW LD	2-hydroxyphenylacetate	HMDB0000669	alpha-ketoglutarate	HMDB0000208	GCST90200369	GCST90200455	9:131329579-131829579	-0.0791408212571824	0.0987420779348501	0.422847836319085	1.0
MR-IVW LD	2-hydroxyphenylacetate	HMDB0000669	alpha-ketoglutarate	HMDB0000208	GCST90200369	GCST90200455	12:122051275-122551275	0.171385624131655	0.134361158820322	0.202111353280057	1.0
MR-IVW LD	glutamate	HMDB0000148	glycerophosphoethanolamine	HMDB0000114	GCST90200412	GCST90199808	5:36388589-36888589	-0.180909253634716	0.155538907980206	0.244783846756432	1.0
MR-IVW LD	trans-urocanate	HMDB0000301	glycine	HMDB0000123	GCST90200416	met-d-Gly	8:17963874-18463874	-0.108772186452928	0.0476587267909456	0.0224707998228133	1.0
MR-IVW LD	trans-urocanate	HMDB0000301	glycine	HMDB0000123	GCST90200416	met-d-Gly	12:96124750-96624750	-0.003248274585558	0.0142248519560301	0.819372536958513	1.0
MR-IVW LD	trans-urocanate	HMDB0000301	glycine	HMDB0000123	GCST90200416	met-d-Gly	19:51269710-51769710	-0.0903548221446041	0.0474321622565441	0.0567895182346811	1.0
MR-IVW LD	cholesterol	HMDB0000067	urea	HMDB0000294	M00063	GCST90200417	1:109571511-110071511	0.0953416776191675	0.172264097237277	0.579946912166044	1.0
MR-IVW LD	asparagine	HMDB0000168	tyrosine	HMDB0000158	GCST90200452	met-d-Tyr	2:211293055-211793055	0.328577578801155	0.0482641528578408	9.90329105942355e-12	1.0
MR-IVW LD	asparagine	HMDB0000168	tyrosine	HMDB0000158	GCST90200452	met-d-Tyr	7:97139584-97639584	-0.0581676081402722	0.0459652765144331	0.205703444128929	1.0
MR-IVW LD	asparagine	HMDB0000168	tyrosine	HMDB0000158	GCST90200452	met-d-Tyr	11:61850353-62350353	-0.0222204816378981	0.037006690770404	0.548209719636453	1.0
MR-IVW LD	asparagine	HMDB0000168	tyrosine	HMDB0000158	GCST90200452	met-d-Tyr	14:103842789-104825326	-0.0358003164689699	0.0097829234150946	0.0002527372542361	2.0
MR-IVW LD	valine	HMDB0000883	citrate	HMDB0000094	met-d-Val	GCST90200304	2:27480940-28253616	-0.897053861040964	0.521275172460211	0.0852719600775374	1.0
MR-IVW LD	valine	HMDB0000883	citrate	HMDB0000094	met-d-Val	GCST90200304	2:64975088-65475088	0.0651355028515424	0.253834467254506	0.797482773790877	2.0
MR-IVW LD	valine	HMDB0000883	citrate	HMDB0000094	met-d-Val	GCST90200304	2:165251927-165751927	-0.519437223130591	0.437678446344042	0.235306119505185	1.0
MR-IVW LD	valine	HMDB0000883	citrate	HMDB0000094	met-d-Val	GCST90200304	3:135701113-136578270	0.0956052651343369	0.659402090060351	0.884720496076217	1.0
MR-IVW LD	valine	HMDB0000883	citrate	HMDB0000094	met-d-Val	GCST90200304	4:86953335-87453335	0.349977736356308	0.618663428573271	0.571597916776854	1.0
MR-IVW LD	valine	HMDB0000883	citrate	HMDB0000094	met-d-Val	GCST90200304	4:87663610-88163610	0.245071688961753	0.609566430370294	0.687652655253545	1.0
MR-IVW LD	valine	HMDB0000883	citrate	HMDB0000094	met-d-Val	GCST90200304	4:88882515-89510546	0.169915728774312	0.138967762004537	0.22144344523567	4.0
MR-IVW LD	valine	HMDB0000883	citrate	HMDB0000094	met-d-Val	GCST90200304	5:55564890-56064890	0.643475848296598	0.676379548908604	0.341425109145253	1.0
MR-IVW LD	valine	HMDB0000883	citrate	HMDB0000094	met-d-Val	GCST90200304	6:108910874-109410874	-1.00920737728141	0.678328679036919	0.136807546905341	1.0
MR-IVW LD	valine	HMDB0000883	citrate	HMDB0000094	met-d-Val	GCST90200304	12:56199875-57115338	-0.424951142725634	0.383052560372316	0.267265956367029	2.0
MR-IVW LD	valine	HMDB0000883	citrate	HMDB0000094	met-d-Val	GCST90200304	12:122278263-122778263	-0.263562527271524	0.509997902406344	0.605301787793186	1.0
MR-IVW LD	valine	HMDB0000883	citrate	HMDB0000094	met-d-Val	GCST90200304	14:102468052-102968052	-0.929866845978634	0.663060563153428	0.160800013930641	1.0
MR-IVW LD	valine	HMDB0000883	citrate	HMDB0000094	met-d-Val	GCST90200304	16:69315747-70918195	-0.353105450437557	0.261447601907023	0.176830564851058	1.0
MR-IVW LD	valine	HMDB0000883	citrate	HMDB0000094	met-d-Val	GCST90200304	17:6935779-7435779	-0.0544578324525286	0.271949009849976	0.841284940347686	1.0
MR-IVW LD	valine	HMDB0000883	citrate	HMDB0000094	met-d-Val	GCST90200304	17:79384062-79884062	-0.397713229600076	0.629958571003833	0.527823234253843	1.0
MR-IVW LD	valine	HMDB0000883	citrate	HMDB0000094	met-d-Val	GCST90200304	19:49050431-49611255	-0.0752342024003867	0.256145419882678	0.768974347534304	4.0
MR-IVW LD	citrate	HMDB0000094	n-palmitoyl-sphinganine (d18:0/16:0)	HMDB11760	GCST90200304	GCST90200064	5:14503745-15117020	0.148492952133901	0.11586357421272	0.199976349883335	2.0
MR-IVW LD	citrate	HMDB0000094	n-palmitoyl-sphinganine (d18:0/16:0)	HMDB11760	GCST90200304	GCST90200064	17:6357018-6961881	-0.184155057027658	0.0769450687325812	0.0166961481709976	3.0
MR-IVW LD	citrate	HMDB0000094	n-palmitoyl-sphinganine (d18:0/16:0)	HMDB11760	GCST90200304	GCST90200064	22:19003274-19503274	0.116854392178391	0.123224223869191	0.342973196119285	1.0
MR-IVW LD	inositol 1-phosphate (i1p)	HMDB0000213	glycohyocholate	HMDB0000138	M01481	GCST90199935	1:5349333-5849333	0.180945737015565	0.0879201340578343	0.039583472499191	1.0
MR-IVW LD	inositol 1-phosphate (i1p)	HMDB0000213	glycohyocholate	HMDB0000138	M01481	GCST90199935	4:31607204-32397858	-0.0669372976046971	0.0836712509779402	0.423708741817961	1.0
MR-IVW LD	inositol 1-phosphate (i1p)	HMDB0000213	glycohyocholate	HMDB0000138	M01481	GCST90199935	4:66148855-66648855	0.092551780511834	0.086449855876422	0.284356791373725	1.0
MR-IVW LD	inositol 1-phosphate (i1p)	HMDB0000213	glycohyocholate	HMDB0000138	M01481	GCST90199935	10:114775621-115275621	0.0112825163917539	0.0861024877438477	0.895746913491959	1.0
MR-IVW LD	inositol 1-phosphate (i1p)	HMDB0000213	glycohyocholate	HMDB0000138	M01481	GCST90199935	12:62771708-63271708	-0.0278462810950473	0.0888897479669722	0.754077337236722	1.0
MR-IVW LD	inositol 1-phosphate (i1p)	HMDB0000213	glycohyocholate	HMDB0000138	M01481	GCST90199935	15:77060646-77560646	0.0220692407620234	0.0849345174222177	0.794988504914268	1.0
MR-IVW LD	dimethylglycine	HMDB0000092	5-oxoproline	HMDB0000267	GCST90200424	GCST90200280	5:78080227-78832833	0.0262300754435609	0.0449307174986707	0.559362028175299	3.0
MR-IVW LD	dimethylglycine	HMDB0000092	5-oxoproline	HMDB0000267	GCST90200424	GCST90200280	10:103976834-104737382	-0.21514283330116	0.165269856763392	0.192996073437644	1.0
MR-IVW LD	dimethylglycine	HMDB0000092	5-oxoproline	HMDB0000267	GCST90200424	GCST90200280	15:76242337-76742337	-0.0794422400380209	0.137346915619714	0.5629902408165	1.0
MR-IVW LD	histidine	HMDB0000177	sulfate*	HMDB01448	M00059	GCST90199896	4:9731889-10602550	0.0110057588554196	0.129832051861143	0.932444882147694	1.0
MR-IVW LD	cysteinylglycine	HMDB0000078	hypotaurine	HMDB0000965	GCST90200364	GCST90200379	16:15885043-16385043	0.100074061413259	0.150945080796992	0.50734127677875	1.0
MR-IVW LD	cysteinylglycine	HMDB0000078	hypotaurine	HMDB0000965	GCST90200364	GCST90200379	16:89076223-90262231	0.274109896740398	0.0673550363137839	4.70883985754871e-05	2.0
MR-IVW LD	cysteinylglycine	HMDB0000078	hypotaurine	HMDB0000965	GCST90200364	GCST90200379	19:52317323-52817323	0.0353440597883351	0.183479009103825	0.847246621382594	1.0
MR-IVW LD	docosapentaenoate (n6 dpa; 22:5n6)	HMDB0001976	methionine	HMDB0000696	GCST90199796	M01302	11:61347212-61847212	-0.14515018698158	0.14515018698158	0.317310507862914	1.0
MR-IVW LD	uridine	HMDB0000296	sphingosine 1-phosphate	HMDB0000277	GCST90200407	GCST90199657	1:20666238-21166238	-0.0256625185977714	0.112612814399516	0.81973738813505	1.0
MR-IVW LD	uridine	HMDB0000296	sphingosine 1-phosphate	HMDB0000277	GCST90200407	GCST90199657	7:47877194-48377194	0.0672385204856408	0.162364159678991	0.678784987467897	1.0
MR-IVW LD	uridine	HMDB0000296	sphingosine 1-phosphate	HMDB0000277	GCST90200407	GCST90199657	22:50686035-51186035	-0.169578475935065	0.162555951353267	0.296855367319617	1.0
MR-IVW LD	histidine	HMDB0000177	glycerophosphorylcholine (gpc)	HMDB0000086	met-d-His	GCST90199629	1:168963261-169463261	-0.903167548947853	0.639473177508051	0.157843430190329	1.0
MR-IVW LD	histidine	HMDB0000177	glycerophosphorylcholine (gpc)	HMDB0000086	met-d-His	GCST90199629	2:27491237-27991237	-1.31833291104492	0.629608145042412	0.0362693964581729	1.0
MR-IVW LD	histidine	HMDB0000177	glycerophosphorylcholine (gpc)	HMDB0000086	met-d-His	GCST90199629	2:211290507-212074453	0.756353395848154	0.239295277640977	0.0015736158621686	1.0
MR-IVW LD	histidine	HMDB0000177	glycerophosphorylcholine (gpc)	HMDB0000086	met-d-His	GCST90199629	3:148408762-149190142	-0.148768206521331	0.332325942404992	0.654400385463417	2.0
MR-IVW LD	histidine	HMDB0000177	glycerophosphorylcholine (gpc)	HMDB0000086	met-d-His	GCST90199629	6:134622121-135122121	0.164833477041753	0.61689557369748	0.789316449453123	1.0
MR-IVW LD	histidine	HMDB0000177	glycerophosphorylcholine (gpc)	HMDB0000086	met-d-His	GCST90199629	11:8005408-8505408	-0.0445087791835907	0.63333149137043	0.943973010168624	1.0
MR-IVW LD	histidine	HMDB0000177	glycerophosphorylcholine (gpc)	HMDB0000086	met-d-His	GCST90199629	12:46932531-47432531	-0.101260336514532	0.630308059494708	0.872367389054499	1.0
MR-IVW LD	histidine	HMDB0000177	glycerophosphorylcholine (gpc)	HMDB0000086	met-d-His	GCST90199629	12:56610020-57110020	0.108510270737611	0.339634236333877	0.749353793263198	1.0
MR-IVW LD	histidine	HMDB0000177	glycerophosphorylcholine (gpc)	HMDB0000086	met-d-His	GCST90199629	12:95659569-96755187	-0.0093145177438527	0.13591374661712	0.945361697477331	8.0
MR-IVW LD	histidine	HMDB0000177	glycerophosphorylcholine (gpc)	HMDB0000086	met-d-His	GCST90199629	14:21241151-21765620	0.0280025013890786	0.280057856273616	0.920353635575889	3.0
MR-IVW LD	histidine	HMDB0000177	glycerophosphorylcholine (gpc)	HMDB0000086	met-d-His	GCST90199629	14:24625832-25125832	-0.57384994618912	0.636011353879226	0.366916813042669	1.0
MR-IVW LD	histidine	HMDB0000177	glycerophosphorylcholine (gpc)	HMDB0000086	met-d-His	GCST90199629	14:94599201-95099201	-0.340974374177612	0.542817051038376	0.529901043088055	1.0
MR-IVW LD	histidine	HMDB0000177	glycerophosphorylcholine (gpc)	HMDB0000086	met-d-His	GCST90199629	15:43028726-45092210	0.888717937049018	0.539053326915458	0.0992164425362338	1.0
MR-IVW LD	histidine	HMDB0000177	glycerophosphorylcholine (gpc)	HMDB0000086	met-d-His	GCST90199629	20:38915692-39415692	0.304955328693497	0.526719532281291	0.562608748325368	1.0
MR-IVW LD	n1-methyl-2-pyridone-5-carboxamide	HMDB0004193	cystathionine	HMDB0000099	GCST90199778	GCST90200383	2:135485648-135985648	-0.0147999254417858	0.174495173424868	0.932407933768334	1.0
MR-IVW LD	n1-methyl-2-pyridone-5-carboxamide	HMDB0004193	cystathionine	HMDB0000099	GCST90199778	GCST90200383	7:10019022-10519022	0.207012287669167	0.18364786243996	0.259647763677029	1.0
MR-IVW LD	phenylalanine	HMDB0000159	dimethylglycine	HMDB0000092	met-d-Phe	GCST90200424	2:211293055-211793055	1.66987291029052	0.598672354238614	0.0052823169398	1.0
MR-IVW LD	phenylalanine	HMDB0000159	dimethylglycine	HMDB0000092	met-d-Phe	GCST90200424	6:17868392-18368392	-0.0446711963651823	0.641173106391253	0.944455493449151	1.0
MR-IVW LD	phenylalanine	HMDB0000159	dimethylglycine	HMDB0000092	met-d-Phe	GCST90200424	11:57019429-57519429	-0.130714494950051	0.358516238306355	0.715411109220883	1.0
MR-IVW LD	phenylalanine	HMDB0000159	dimethylglycine	HMDB0000092	met-d-Phe	GCST90200424	12:56671418-57171418	1.51643204354676	0.646891562812502	0.0190688253550304	1.0
MR-IVW LD	phenylalanine	HMDB0000159	dimethylglycine	HMDB0000092	met-d-Phe	GCST90200424	12:102211009-102721004	0.482419582134633	0.412057079874714	0.241695616084484	2.0
MR-IVW LD	phenylalanine	HMDB0000159	dimethylglycine	HMDB0000092	met-d-Phe	GCST90200424	12:102890425-104124563	0.0225083463747122	0.116723135430121	0.847087919748447	12.0
MR-IVW LD	phenylalanine	HMDB0000159	dimethylglycine	HMDB0000092	met-d-Phe	GCST90200424	12:104125826-104625826	0.69432052380539	0.673117291839728	0.302306382264284	1.0
MR-IVW LD	phenylalanine	HMDB0000159	dimethylglycine	HMDB0000092	met-d-Phe	GCST90200424	14:55161744-55661744	0.435954979263551	0.350437494979019	0.213488288340135	1.0
MR-IVW LD	phenylalanine	HMDB0000159	dimethylglycine	HMDB0000092	met-d-Phe	GCST90200424	14:55670870-56170870	1.46695180707275	0.632056283803619	0.0202911843893528	1.0
MR-IVW LD	phenylalanine	HMDB0000159	dimethylglycine	HMDB0000092	met-d-Phe	GCST90200424	16:16004626-16504626	-0.561959070003189	0.665614282347425	0.398517790873116	1.0
MR-IVW LD	n-formylanthranilic acid	HMDB0004089	3-methyl-2-oxovalerate	HMDB0000491	GCST90199960	M15676	2:143548189-144048189	-0.16301744784052	0.123498066545849	0.186835017986945	1.0
MR-IVW LD	n-formylanthranilic acid	HMDB0004089	3-methyl-2-oxovalerate	HMDB0000491	GCST90199960	M15676	17:75643177-76448530	0.0292488286940147	0.0592895792121008	0.621785385066706	3.0
MR-IVW LD	asparagine	HMDB0000168	phenylalanine	HMDB0000159	bioa_003	met-d-Phe	2:27480940-27980940	0.211270368674154	0.0666972702875313	0.0015370208325895	1.0
MR-IVW LD	asparagine	HMDB0000168	phenylalanine	HMDB0000159	bioa_003	met-d-Phe	4:178111051-178611051	0.0209177094928744	0.0769149098582438	0.785653469563006	1.0
MR-IVW LD	asparagine	HMDB0000168	phenylalanine	HMDB0000159	bioa_003	met-d-Phe	7:97252737-97752737	0.0467767251321457	0.0569590036133347	0.411512445914091	1.0
MR-IVW LD	asparagine	HMDB0000168	phenylalanine	HMDB0000159	bioa_003	met-d-Phe	11:61853420-62353420	-0.078636224609088	0.0504682147002115	0.119201564511956	1.0
MR-IVW LD	asparagine	HMDB0000168	phenylalanine	HMDB0000159	bioa_003	met-d-Phe	12:46900176-47400176	0.159339762177803	0.0872918166163104	0.0679453879773552	1.0
MR-IVW LD	asparagine	HMDB0000168	phenylalanine	HMDB0000159	bioa_003	met-d-Phe	14:103514503-104812812	-0.0311977084342761	0.0190205364327967	0.100961135202152	3.0
MR-IVW LD	7-methylxanthine	HMDB0001991	histidine	HMDB0000177	GCST90199754	bioa_009	15:74777880-75578595	-0.0899456554412885	0.05116362653088	0.07874750932	1.0
MR-IVW LD	1-methylxanthine	HMDB0010738	orotate	HMDB0000226	GCST90199763	GCST90200392	8:18005709-18505709	0.0355967101814237	0.0591741314485552	0.54746796547136	1.0
MR-IVW LD	1-methylxanthine	HMDB0010738	orotate	HMDB0000226	GCST90199763	GCST90200392	15:74275585-74775585	0.0292877959247987	0.149805595032104	0.84499734647637	1.0
MR-IVW LD	1-methylxanthine	HMDB0010738	orotate	HMDB0000226	GCST90199763	GCST90200392	15:74777880-75599999	0.133199241391197	0.120393917969037	0.268569918180599	1.0
MR-IVW LD	caffeine	HMDB0001847	3-ureidopropionate	HMDB0000026	GCST90200436	GCST90200283	15:56384745-56884745	-0.0644708801923334	0.177350507142373	0.71621469058976	1.0
MR-IVW LD	caffeine	HMDB0001847	3-ureidopropionate	HMDB0000026	GCST90200436	GCST90200283	15:57044800-57544800	0.0046388691994104	0.189289440391286	0.980448398743262	1.0
MR-IVW LD	glycerol 3-phosphate	HMDB0000126	docosapentaenoate (n6 dpa; 22:5n6)	HMDB0001976	GCST90199638	GCST90199796	1:20921386-22251981	0.0415146820543467	0.0602982667668854	0.491145013292416	5.0
MR-IVW LD	glycerol 3-phosphate	HMDB0000126	docosapentaenoate (n6 dpa; 22:5n6)	HMDB0001976	GCST90199638	GCST90199796	20:5231344-5731344	0.16293228203401	0.186982096029091	0.383547218475945	1.0
MR-IVW LD	cystathionine	HMDB0000099	retinol (vitamin a)	HMDB0000305	GCST90200383	GCST90200405	1:70631670-71131670	-0.0735814442458468	0.0819807118577707	0.369427741531654	1.0
MR-IVW LD	cystathionine	HMDB0000099	retinol (vitamin a)	HMDB0000305	GCST90200383	GCST90200405	19:33152807-33652807	-0.170860831590599	0.163473450763342	0.295935120243617	1.0
MR-IVW LD	phosphate	HMDB0001429	cysteine	HMDB0000574	GCST90200393	GCST90200439	1:21570042-22070042	0.159246797050083	0.158560993282458	0.315221903812132	1.0
MR-IVW LD	alpha-ketoglutarate	HMDB0000208	n-acetylornithine	HMDB0003357	GCST90200455	bioa_023	20:44931392-45517926	0.104868963336919	0.0544288671266616	0.0540150461028543	2.0
MR-IVW LD	phosphoethanolamine	HMDB0000224	acetylphosphate	HMDB0001494	GCST90200281	M15488	1:21573292-22073292	-0.236315285587984	0.180049741400369	0.189351486043287	1.0
MR-IVW LD	1-stearoyl-2-oleoyl-gps (18:0/18:1)	HMDB0010163	kynurenine	HMDB0000684	GCST90199652	GCST90199636	3:56598999-57098999	-0.0088041723909846	0.130952689051155	0.946397246300019	1.0
MR-IVW LD	uridine	HMDB0000296	hypoxanthine	HMDB0000157	M00606	M03127	1:20665172-21165172	-0.141509127183642	0.184577122413445	0.443279727088508	1.0
MR-IVW LD	uridine	HMDB0000296	hypoxanthine	HMDB0000157	M00606	M03127	7:47852911-48352911	0.396269357609611	0.18647969769864	0.0335866128968975	1.0
MR-IVW LD	uridine	HMDB0000296	hypoxanthine	HMDB0000157	M00606	M03127	22:50721752-51221752	0.171264137801184	0.127452381619486	0.179029242883864	1.0
MR-IVW LD	n-acetyl-aspartyl-glutamate (naag)	HMDB0001067	glucose	HMDB0000122	GCST90200684	GCST90200440	11:45663099-50986366	-0.0264192453759117	0.0233974108794929	0.258833500509882	10.0
MR-IVW LD	n-acetyl-aspartyl-glutamate (naag)	HMDB0001067	glucose	HMDB0000122	GCST90200684	GCST90200440	11:54602007-58367668	-0.0373163842771124	0.0260968852619651	0.152740793912636	11.0
MR-IVW LD	arginine	HMDB0000517	urea	HMDB0000294	bioa_002	GCST90200417	2:24182937-24682937	-0.167901961298831	0.351743052379468	0.633118144007131	1.0
MR-IVW LD	arginine	HMDB0000517	urea	HMDB0000294	bioa_002	GCST90200417	2:211333022-211833022	0.472161177631355	0.245704771620262	0.0546484785910865	1.0
MR-IVW LD	arginine	HMDB0000517	urea	HMDB0000294	bioa_002	GCST90200417	2:219037276-219788019	0.179121463140586	0.267995678597285	0.503894603271974	1.0
MR-IVW LD	arginine	HMDB0000517	urea	HMDB0000294	bioa_002	GCST90200417	4:144583533-145083533	-0.468991169760136	0.262750372642659	0.0742725810001623	1.0
MR-IVW LD	arginine	HMDB0000517	urea	HMDB0000294	bioa_002	GCST90200417	5:177386199-177886199	0.283352282878546	0.322416339946252	0.379488191630909	1.0
MR-IVW LD	arginine	HMDB0000517	urea	HMDB0000294	bioa_002	GCST90200417	6:131339506-132265729	-0.115573391528897	0.122255334585681	0.344483096084218	2.0
MR-IVW LD	arginine	HMDB0000517	urea	HMDB0000294	bioa_002	GCST90200417	6:135177817-135677817	-0.371924885774235	0.305018115591711	0.222710077022859	1.0
MR-IVW LD	arginine	HMDB0000517	urea	HMDB0000294	bioa_002	GCST90200417	10:99898951-100398951	0.23018978857628	0.340588907997568	0.499130711991113	1.0
MR-IVW LD	arginine	HMDB0000517	urea	HMDB0000294	bioa_002	GCST90200417	12:46680313-47435518	0.239662056079064	0.288137073834245	0.405542146251443	1.0
MR-IVW LD	arginine	HMDB0000517	urea	HMDB0000294	bioa_002	GCST90200417	19:12757458-13257458	0.0626093653315013	0.185502456766917	0.735730723247121	1.0
MR-IVW LD	docosapentaenoate (n6 dpa; 22:5n6)	HMDB0001976	creatinine	HMDB0000562	GCST90199796	GCST90200366	11:61347212-61847212	-0.221527885936072	0.137055376341542	0.106021140035175	1.0
MR-IVW LD	thyroxine	HMDB0000248	acetate	HMDB0000042	GCST90200293	met-d-Acetate	2:234397317-234897317	-0.0209121372625429	0.0444584080420846	0.638086903997163	1.0
MR-IVW LD	thyroxine	HMDB0000248	acetate	HMDB0000042	GCST90200293	met-d-Acetate	12:121166650-121666650	0.0876702520991132	0.0490326968610815	0.0737766984443477	1.0
MR-IVW LD	2-hydroxyglutarate	HMDB0059655	glutamine	HMDB0000641	GCST90199865	GCST90200419	2:242459363-242959363	-0.113694542722644	0.160774449756426	0.479462095057087	1.0
MR-IVW LD	2-hydroxyglutarate	HMDB0059655	glutamine	HMDB0000641	GCST90199865	GCST90200419	14:91386532-91886532	0.111118011145349	0.119129052495653	0.350947382916394	1.0
MR-IVW LD	creatinine	HMDB0000562	3-hydroxybutyrate (bhba)	HMDB0000011	M00513	met-d-bOHbutyrate	7:23845366-24345366	0.124798901794695	0.044156561912295	0.0047091767086077	1.0
MR-IVW LD	threonine	HMDB0000167	glycerol 3-phosphate	HMDB0000126	bioa_019	M15365	2:27191397-28253174	-0.322472081599697	0.144556450372277	0.0256964190872522	1.0
MR-IVW LD	threonine	HMDB0000167	glycerol 3-phosphate	HMDB0000126	bioa_019	M15365	6:126521687-127323798	0.132515133057364	0.344539345949144	0.700522394103848	1.0
MR-IVW LD	threonine	HMDB0000167	glycerol 3-phosphate	HMDB0000126	bioa_019	M15365	8:74631674-75131674	-0.193095637785692	0.200522393085142	0.335566110230856	1.0
MR-IVW LD	threonine	HMDB0000167	glycerol 3-phosphate	HMDB0000126	bioa_019	M15365	12:46636543-47464292	0.311299469693018	0.19653630226117	0.113209968616936	2.0
MR-IVW LD	threonine	HMDB0000167	glycerol 3-phosphate	HMDB0000126	bioa_019	M15365	12:56615040-57115040	0.206945607287428	0.219879707742892	0.346614432503049	1.0
MR-IVW LD	threonine	HMDB0000167	glycerol 3-phosphate	HMDB0000126	bioa_019	M15365	12:59727701-60227701	-0.415206510020392	0.348773468417129	0.233859282692744	1.0
MR-IVW LD	threonine	HMDB0000167	glycerol 3-phosphate	HMDB0000126	bioa_019	M15365	16:1654524-2154524	-0.177870575917607	0.252763449988179	0.481617313358525	1.0
MR-IVW LD	threonine	HMDB0000167	glycerol 3-phosphate	HMDB0000126	bioa_019	M15365	20:42792364-43292364	-0.18330999602754	0.340432849765434	0.590258451314776	1.0
MR-IVW LD	pyruvate	HMDB0000243	glutamate	HMDB0000148	met-d-Pyruvate	bioa_007	1:154991807-156271079	-0.209757072768715	0.211448662065234	0.321197525416133	1.0
MR-IVW LD	pyruvate	HMDB0000243	glutamate	HMDB0000148	met-d-Pyruvate	bioa_007	1:207429229-207929229	0.387265237390109	0.308823953261648	0.209842005433524	1.0
MR-IVW LD	pyruvate	HMDB0000243	glutamate	HMDB0000148	met-d-Pyruvate	bioa_007	2:27480940-28253616	0.791671586988552	0.212814942738855	0.0001992227779517	1.0
MR-IVW LD	pyruvate	HMDB0000243	glutamate	HMDB0000148	met-d-Pyruvate	bioa_007	2:60468043-60968043	-0.0321853449815392	0.287369151620921	0.910823406571479	1.0
MR-IVW LD	pyruvate	HMDB0000243	glutamate	HMDB0000148	met-d-Pyruvate	bioa_007	2:173097338-173854224	-0.177944644165636	0.10890125101936	0.102258850596415	1.0
MR-IVW LD	pyruvate	HMDB0000243	glutamate	HMDB0000148	met-d-Pyruvate	bioa_007	3:56611222-57111222	0.288421485664345	0.271072824872501	0.287328699543686	1.0
MR-IVW LD	pyruvate	HMDB0000243	glutamate	HMDB0000148	met-d-Pyruvate	bioa_007	5:131157493-131957429	0.206295436211163	0.219931168668618	0.34824441010673	1.0
MR-IVW LD	pyruvate	HMDB0000243	glutamate	HMDB0000148	met-d-Pyruvate	bioa_007	8:106322270-106822270	0.308968908019226	0.288486375368092	0.284169429644533	1.0
MR-IVW LD	pyruvate	HMDB0000243	glutamate	HMDB0000148	met-d-Pyruvate	bioa_007	9:135611502-136391870	-0.379361862386783	0.327318259177553	0.246456185045498	1.0
MR-IVW LD	pyruvate	HMDB0000243	glutamate	HMDB0000148	met-d-Pyruvate	bioa_007	10:2869150-3388009	-0.0322218392543342	0.0988399977126865	0.744424355128809	1.0
MR-IVW LD	pyruvate	HMDB0000243	glutamate	HMDB0000148	met-d-Pyruvate	bioa_007	11:56961646-57461646	0.0851273689903604	0.328677100348896	0.795635240492652	1.0
MR-IVW LD	pyruvate	HMDB0000243	glutamate	HMDB0000148	met-d-Pyruvate	bioa_007	12:48145900-49077761	-0.0382868315745665	0.112262675088164	0.733068313416397	2.0
MR-IVW LD	pyruvate	HMDB0000243	glutamate	HMDB0000148	met-d-Pyruvate	bioa_007	16:69379588-70929689	-0.139828169793552	0.213152697856028	0.511824124219662	1.0
MR-IVW LD	pyruvate	HMDB0000243	glutamate	HMDB0000148	met-d-Pyruvate	bioa_007	18:43532791-44032791	-0.175664481243466	0.349929245504916	0.615667520979059	1.0
MR-IVW LD	pyruvate	HMDB0000243	glutamate	HMDB0000148	met-d-Pyruvate	bioa_007	21:45449580-45972811	0.076524531304005	0.169302060407091	0.651268982440642	1.0
MR-IVW LD	citrate	HMDB0000094	tyrosine	HMDB0000158	GCST90200304	bioa_021	5:14503745-15117020	0.0992443779768294	0.0565172995312239	0.0790884085617056	1.0
MR-IVW LD	citrate	HMDB0000094	tyrosine	HMDB0000158	GCST90200304	bioa_021	17:6357018-6961881	0.039533019042666	0.0256333126948026	0.123012450943043	3.0
MR-IVW LD	citrate	HMDB0000094	tyrosine	HMDB0000158	GCST90200304	bioa_021	22:19003274-19503274	0.0588964046221249	0.0478832557903443	0.218697104851373	1.0
MR-IVW LD	citrate	HMDB0000094	creatinine	HMDB0000562	met-d-Citrate	GCST90200366	1:206967359-207467359	-0.0851625957833685	0.286921844328986	0.766608049476711	1.0
MR-IVW LD	citrate	HMDB0000094	creatinine	HMDB0000562	met-d-Citrate	GCST90200366	2:6909613-7409613	-0.526161969924907	0.66854912156923	0.431269772940591	1.0
MR-IVW LD	citrate	HMDB0000094	creatinine	HMDB0000562	met-d-Citrate	GCST90200366	2:211290507-211790507	-1.22528802899476	0.403506138953176	0.0023926019763831	1.0
MR-IVW LD	citrate	HMDB0000094	creatinine	HMDB0000562	met-d-Citrate	GCST90200366	2:241907241-242693157	0.4520819922194	0.596224413626197	0.448306523196417	1.0
MR-IVW LD	citrate	HMDB0000094	creatinine	HMDB0000562	met-d-Citrate	GCST90200366	4:77164144-77664144	2.05355192676699	0.555048528817287	0.0002157949010874	1.0
MR-IVW LD	citrate	HMDB0000094	creatinine	HMDB0000562	met-d-Citrate	GCST90200366	5:14438417-15122542	0.0414241496258406	0.117266055820579	0.723901567134334	5.0
MR-IVW LD	citrate	HMDB0000094	creatinine	HMDB0000562	met-d-Citrate	GCST90200366	5:43252947-44074677	0.252436989683763	0.384398837102682	0.51137003098581	1.0
MR-IVW LD	citrate	HMDB0000094	creatinine	HMDB0000562	met-d-Citrate	GCST90200366	5:176569252-177069252	1.37357443644052	0.658181458465013	0.0368950387797496	1.0
MR-IVW LD	citrate	HMDB0000094	creatinine	HMDB0000562	met-d-Citrate	GCST90200366	6:18111878-18611878	0.175985377200716	0.495675461456918	0.722558474376751	1.0
MR-IVW LD	citrate	HMDB0000094	creatinine	HMDB0000562	met-d-Citrate	GCST90200366	6:160159894-160659894	-0.180386888284887	0.603150235997569	0.764883160598292	1.0
MR-IVW LD	citrate	HMDB0000094	creatinine	HMDB0000562	met-d-Citrate	GCST90200366	7:72772933-73272933	-0.163077539135442	0.36592542099359	0.655844410438977	1.0
MR-IVW LD	citrate	HMDB0000094	creatinine	HMDB0000562	met-d-Citrate	GCST90200366	8:126256694-126756694	1.03814822479664	0.343941976206824	0.0025412845765892	1.0
MR-IVW LD	citrate	HMDB0000094	creatinine	HMDB0000562	met-d-Citrate	GCST90200366	9:95648531-96148531	0.902956896776887	0.595249003910749	0.129281887294148	1.0
MR-IVW LD	citrate	HMDB0000094	creatinine	HMDB0000562	met-d-Citrate	GCST90200366	10:5959218-6459218	-0.391250767052373	0.665034634785226	0.55631995493938	1.0
MR-IVW LD	citrate	HMDB0000094	creatinine	HMDB0000562	met-d-Citrate	GCST90200366	10:64654071-65607438	0.0367918713884943	0.464889726674048	0.936920415114301	1.0
MR-IVW LD	citrate	HMDB0000094	creatinine	HMDB0000562	met-d-Citrate	GCST90200366	10:94589724-95089724	2.42340935451052	0.622409613881656	9.87705479530947e-05	1.0
MR-IVW LD	citrate	HMDB0000094	creatinine	HMDB0000562	met-d-Citrate	GCST90200366	11:61356683-61856683	0.401378952235812	0.476638785535046	0.399730300984187	1.0
MR-IVW LD	citrate	HMDB0000094	creatinine	HMDB0000562	met-d-Citrate	GCST90200366	12:20812570-21569526	0.402440379155295	0.449539832847324	0.370665536456778	1.0
MR-IVW LD	citrate	HMDB0000094	creatinine	HMDB0000562	met-d-Citrate	GCST90200366	12:120844110-121665390	0.672194356461461	0.337047115420699	0.0461123794335586	1.0
MR-IVW LD	citrate	HMDB0000094	creatinine	HMDB0000562	met-d-Citrate	GCST90200366	14:94594947-95094947	-0.43545043387003	0.641521990502896	0.497279108089771	1.0
MR-IVW LD	citrate	HMDB0000094	creatinine	HMDB0000562	met-d-Citrate	GCST90200366	14:102387585-102887585	-1.00054542303606	0.60281465462531	0.0969568105184294	1.0
MR-IVW LD	citrate	HMDB0000094	creatinine	HMDB0000562	met-d-Citrate	GCST90200366	15:42429423-42929423	0.0684843403432242	0.569458210942728	0.904275386829997	1.0
MR-IVW LD	citrate	HMDB0000094	creatinine	HMDB0000562	met-d-Citrate	GCST90200366	15:43028726-45186579	-0.37658357589166	0.383023259577908	0.325515300793157	1.0
MR-IVW LD	citrate	HMDB0000094	creatinine	HMDB0000562	met-d-Citrate	GCST90200366	16:58436602-58936602	0.554378297727277	0.696447748167456	0.426027119639377	1.0
MR-IVW LD	citrate	HMDB0000094	creatinine	HMDB0000562	met-d-Citrate	GCST90200366	17:6092241-7020419	-0.0800194736576775	0.0833237403126951	0.336881993922106	9.0
MR-IVW LD	citrate	HMDB0000094	creatinine	HMDB0000562	met-d-Citrate	GCST90200366	17:57343504-58184169	-0.419444058362252	0.467349250337987	0.369454334750271	1.0
MR-IVW LD	citrate	HMDB0000094	creatinine	HMDB0000562	met-d-Citrate	GCST90200366	18:76910235-77410235	-2.32652226961615	0.619601630806259	0.000173432930429	1.0
MR-IVW LD	citrate	HMDB0000094	creatinine	HMDB0000562	met-d-Citrate	GCST90200366	20:62104494-62604494	1.76367800330176	0.691733355632846	0.0107831089037597	1.0
MR-IVW LD	citrate	HMDB0000094	creatinine	HMDB0000562	met-d-Citrate	GCST90200366	22:18883605-19740639	-0.143956071644918	0.179822692677486	0.423395378748827	1.0
MR-IVW LD	isoleucine	HMDB0000172	taurochenodeoxycholate	HMDB0000951	met-d-Ile	M18494	2:27480940-28253174	-0.658081281814083	0.411300801133801	0.109598583399115	1.0
MR-IVW LD	isoleucine	HMDB0000172	taurochenodeoxycholate	HMDB0000951	met-d-Ile	M18494	2:165251927-165751927	-0.225697707174865	0.637841346363756	0.723454182492009	1.0
MR-IVW LD	isoleucine	HMDB0000172	taurochenodeoxycholate	HMDB0000951	met-d-Ile	M18494	4:88890833-89475171	0.013198096452809	0.285958756477563	0.963187628676869	1.0
MR-IVW LD	isoleucine	HMDB0000172	taurochenodeoxycholate	HMDB0000951	met-d-Ile	M18494	8:76193463-76693463	0.032210488842781	0.805262221069596	0.968093126294341	1.0
MR-IVW LD	isoleucine	HMDB0000172	taurochenodeoxycholate	HMDB0000951	met-d-Ile	M18494	12:56611458-57111458	-0.378536958524833	0.567805437787254	0.504985075093849	1.0
MR-IVW LD	isoleucine	HMDB0000172	taurochenodeoxycholate	HMDB0000951	met-d-Ile	M18494	16:69865519-70914672	0.0168176578087772	0.395214958506331	0.966057709443564	1.0
MR-IVW LD	isoleucine	HMDB0000172	taurochenodeoxycholate	HMDB0000951	met-d-Ile	M18494	19:49069664-49569664	1.13334660107764	0.650908520889184	0.0816526503109903	1.0
MR-IVW LD	histidine	HMDB0000177	adenosine 5'-monophosphate (amp)	HMDB0000045	bioa_009	GCST90200356	2:27492603-27992603	0.0337860464925524	0.54813069283874	0.950850581849932	1.0
MR-IVW LD	histidine	HMDB0000177	adenosine 5'-monophosphate (amp)	HMDB0000045	bioa_009	GCST90200356	2:211331245-211831245	0.5603326233537	0.338205500159321	0.0975636541032738	1.0
MR-IVW LD	histidine	HMDB0000177	adenosine 5'-monophosphate (amp)	HMDB0000045	bioa_009	GCST90200356	3:186208322-186708322	-0.380258445081848	0.425190949851182	0.371148595187772	1.0
MR-IVW LD	histidine	HMDB0000177	adenosine 5'-monophosphate (amp)	HMDB0000045	bioa_009	GCST90200356	4:186893802-187393802	-0.671495909913977	0.286430224496671	0.0190597023102098	1.0
MR-IVW LD	histidine	HMDB0000177	adenosine 5'-monophosphate (amp)	HMDB0000045	bioa_009	GCST90200356	12:56615040-57115040	0.670449712163296	0.421718603379173	0.111879104446681	1.0
MR-IVW LD	histidine	HMDB0000177	adenosine 5'-monophosphate (amp)	HMDB0000045	bioa_009	GCST90200356	12:96083535-96730076	-0.407899570560127	0.18755300884883	0.0296413950753498	3.0
MR-IVW LD	histidine	HMDB0000177	adenosine 5'-monophosphate (amp)	HMDB0000045	bioa_009	GCST90200356	14:21229605-21729605	0.413924716163271	0.553426196935335	0.45450166096929	1.0
MR-IVW LD	histidine	HMDB0000177	adenosine 5'-monophosphate (amp)	HMDB0000045	bioa_009	GCST90200356	15:58473939-58973939	-0.544103473146432	0.567632009755752	0.337785659945642	1.0
MR-IVW LD	spermidine	HMDB0001257	eicosapentaenoate (epa; 20:5n3)	HMDB0001999	bioa_033	M18467	1:247760300-248289451	0.0620416681288556	0.0905788640525085	0.493377735817069	2.0
MR-IVW LD	n-acetylornithine	HMDB0003357	cysteinylglycine	HMDB0000078	M15630	GCST90200364	2:73124156-74349562	0.0424157599213991	0.0240551850190567	0.0778551459282724	1.0
MR-IVW LD	cortisol	HMDB0000063	3,7-dimethylurate	HMDB0001982	GCST90200378	GCST90199755	14:94554700-95054700	0.186982065857963	0.167851855660212	0.26529171395644	1.0
MR-IVW LD	4-hydroxyphenylpyruvate	HMDB0000707	docosahexaenoate (dha; 22:6n3)	HMDB0002183	GCST90200300	GCST90199651	11:63046797-63546797	-0.064017442506786	0.177031592672558	0.717639065188329	1.0
MR-IVW LD	4-hydroxyphenylpyruvate	HMDB0000707	docosahexaenoate (dha; 22:6n3)	HMDB0002183	GCST90200300	GCST90199651	12:122051275-122551275	-0.226539471483365	0.146855239921638	0.122926901873261	1.0
MR-IVW LD	tyrosine	HMDB0000158	valine	HMDB0000883	bioa_021	GCST90200442	4:99820973-100320973	0.492979329985589	0.550504282259869	0.370517201259906	1.0
MR-IVW LD	tyrosine	HMDB0000158	valine	HMDB0000883	bioa_021	GCST90200442	6:111242119-112017012	-0.0228583984691582	0.146211871374187	0.875766998856027	2.0
MR-IVW LD	tyrosine	HMDB0000158	valine	HMDB0000883	bioa_021	GCST90200442	6:112114361-112614361	-0.54637448846576	0.571686029621794	0.339211314217429	1.0
MR-IVW LD	tyrosine	HMDB0000158	valine	HMDB0000883	bioa_021	GCST90200442	7:27926305-28426305	-0.19691692869542	0.467331387723049	0.67348882499083	1.0
MR-IVW LD	tyrosine	HMDB0000158	valine	HMDB0000883	bioa_021	GCST90200442	10:64816186-65575478	0.0210967312640091	0.465264950824336	0.963833532278526	1.0
MR-IVW LD	tyrosine	HMDB0000158	valine	HMDB0000883	bioa_021	GCST90200442	11:61310081-61810081	0.457744965803809	0.553236991352894	0.408013781700948	1.0
MR-IVW LD	tyrosine	HMDB0000158	valine	HMDB0000883	bioa_021	GCST90200442	12:46678393-47435518	0.71157622597068	0.433856548792918	0.100980495129982	1.0
MR-IVW LD	tyrosine	HMDB0000158	valine	HMDB0000883	bioa_021	GCST90200442	12:56615040-57115040	0.378167082915963	0.333631271556018	0.257009327141721	1.0
MR-IVW LD	tyrosine	HMDB0000158	valine	HMDB0000883	bioa_021	GCST90200442	12:57594049-58094049	-0.0842305959785374	0.501003879220744	0.866486011785026	1.0
MR-IVW LD	tyrosine	HMDB0000158	valine	HMDB0000883	bioa_021	GCST90200442	12:59727701-60227701	0.916204967321495	0.48895056095379	0.0609553439458407	1.0
MR-IVW LD	tyrosine	HMDB0000158	valine	HMDB0000883	bioa_021	GCST90200442	12:120845172-121674861	-0.522936423380632	0.451869218110915	0.247160499592471	1.0
MR-IVW LD	tyrosine	HMDB0000158	valine	HMDB0000883	bioa_021	GCST90200442	12:122092964-122592964	-0.404180275833416	0.523229575763411	0.439834835016702	1.0
MR-IVW LD	tyrosine	HMDB0000158	valine	HMDB0000883	bioa_021	GCST90200442	15:60649639-61149639	0.940708624678767	0.562923504059193	0.0946994165458301	1.0
MR-IVW LD	tyrosine	HMDB0000158	valine	HMDB0000883	bioa_021	GCST90200442	16:71153235-72438683	-0.788118214445566	0.250673968527443	0.0016665712684785	2.0
MR-IVW LD	tryptophan	HMDB0000929	3-(4-hydroxyphenyl)lactate	HMDB0000755	bioa_020	GCST90200371	4:156560755-157060755	0.183517974935871	0.153519106082892	0.231927642802024	1.0
MR-IVW LD	tryptophan	HMDB0000929	3-(4-hydroxyphenyl)lactate	HMDB0000755	bioa_020	GCST90200371	6:111336667-112095774	0.9124554572858	0.185906510727897	9.19435184833535e-07	1.0
MR-IVW LD	bilirubin (z,z)	HMDB0000054	choline phosphate	HMDB0001565	GCST90200704	GCST90200363	2:233988949-235124783	0.0107153330564372	0.0240565805792697	0.656014731663753	7.0
MR-IVW LD	bilirubin (z,z)	HMDB0000054	choline phosphate	HMDB0001565	GCST90200704	GCST90200363	12:21093886-21593886	0.0390780329479921	0.136384258738994	0.774473054522303	1.0
MR-IVW LD	cortisol	HMDB0000063	n-stearoyl-sphingosine (d18:1/18:0)*	HMDB0004950	GCST90200378	GCST90200341	14:94554700-95054700	-0.298752694644566	0.153380041171165	0.0514396398532782	1.0
MR-IVW LD	leucine	HMDB0000687	hippurate	HMDB0000714	M00060	GCST90199624	4:88976422-89476422	0.10608979241494	0.120081883052773	0.376977656736788	1.0
MR-IVW LD	leucine	HMDB0000687	hippurate	HMDB0000714	M00060	GCST90199624	6:45295851-45795851	0.151539597079456	0.173613481865996	0.382741484433839	1.0
MR-IVW LD	tyrosine	HMDB0000158	ornithine	HMDB0000214	bioa_021	bioa_014	4:99820973-100320973	-0.108894968645534	0.284321066959624	0.701719764077103	1.0
MR-IVW LD	tyrosine	HMDB0000158	ornithine	HMDB0000214	bioa_021	bioa_014	4:148735862-149235862	-0.0446774268562091	0.292009325857594	0.87839827529041	1.0
MR-IVW LD	tyrosine	HMDB0000158	ornithine	HMDB0000214	bioa_021	bioa_014	6:111242119-112017012	0.0817195454986509	0.0745616291046085	0.273078774474158	1.0
MR-IVW LD	tyrosine	HMDB0000158	ornithine	HMDB0000214	bioa_021	bioa_014	6:112114361-112614361	0.217312092352819	0.295260995044588	0.46173069778893	1.0
MR-IVW LD	tyrosine	HMDB0000158	ornithine	HMDB0000214	bioa_021	bioa_014	7:27926305-28426305	-0.0695103996722103	0.241355554417406	0.773346738667123	1.0
MR-IVW LD	tyrosine	HMDB0000158	ornithine	HMDB0000214	bioa_021	bioa_014	8:8933358-9433358	0.120946701864687	0.303886185589673	0.690630185747315	1.0
MR-IVW LD	tyrosine	HMDB0000158	ornithine	HMDB0000214	bioa_021	bioa_014	10:64816186-65575478	-0.129273316093907	0.240284974152241	0.590577048591977	1.0
MR-IVW LD	tyrosine	HMDB0000158	ornithine	HMDB0000214	bioa_021	bioa_014	11:61310081-61810081	0.525145046681694	0.285715476975893	0.0660624053098473	1.0
MR-IVW LD	tyrosine	HMDB0000158	ornithine	HMDB0000214	bioa_021	bioa_014	12:20701307-21201307	-0.30934068063025	0.301795785980734	0.305363187666224	1.0
MR-IVW LD	tyrosine	HMDB0000158	ornithine	HMDB0000214	bioa_021	bioa_014	12:46678393-47435518	1.44627397956679	0.223950755584822	1.0609574199709e-10	1.0
MR-IVW LD	tyrosine	HMDB0000158	ornithine	HMDB0000214	bioa_021	bioa_014	12:56615040-57115040	0.429888342947702	0.172299937053186	0.0125957130170058	1.0
MR-IVW LD	tyrosine	HMDB0000158	ornithine	HMDB0000214	bioa_021	bioa_014	12:57594049-58094049	-0.343602074669554	0.258736502010207	0.184178106914763	1.0
MR-IVW LD	tyrosine	HMDB0000158	ornithine	HMDB0000214	bioa_021	bioa_014	12:59727701-60227701	1.21895944832355	0.252477101972564	1.37911093699733e-06	1.0
MR-IVW LD	tyrosine	HMDB0000158	ornithine	HMDB0000214	bioa_021	bioa_014	12:120845172-121674861	0.624569972560914	0.186773317153383	0.0008257973743253	1.0
MR-IVW LD	tyrosine	HMDB0000158	ornithine	HMDB0000214	bioa_021	bioa_014	12:122092964-122592964	-0.133263267001846	0.254805481839096	0.600974253247343	1.0
MR-IVW LD	tyrosine	HMDB0000158	ornithine	HMDB0000214	bioa_021	bioa_014	15:60649639-61149639	0.118343497824667	0.290770264925474	0.684007988194605	1.0
MR-IVW LD	tyrosine	HMDB0000158	ornithine	HMDB0000214	bioa_021	bioa_014	16:71153235-72438683	-0.101737992598567	0.112474856901856	0.365709202334762	3.0
MR-IVW LD	acetylphosphate	HMDB0001494	alpha-aminoadipic acid	HMDB0000510	M15488	bioa_025	1:109564880-110064880	0.0745634123369956	0.124272353894993	0.548506235500147	1.0
MR-IVW LD	acetylphosphate	HMDB0001494	alpha-aminoadipic acid	HMDB0000510	M15488	bioa_025	6:96128415-96628415	0.125768213516839	0.128597355334191	0.328074324084136	1.0
MR-IVW LD	biliverdin	HMDB0001008	adenosine 5'-monophosphate (amp)	HMDB0000045	GCST90200706	GCST90200356	2:233898737-234978158	0.0337699541745193	0.0264749566888788	0.202117000990585	4.0
MR-IVW LD	biliverdin	HMDB0001008	adenosine 5'-monophosphate (amp)	HMDB0000045	GCST90200706	GCST90200356	12:21102315-21602315	-0.057745004560871	0.128730847094839	0.65374071067026	1.0
MR-IVW LD	eicosapentaenoate (epa; 20:5n3)	HMDB0001999	alanine	HMDB0000161	M18467	M32339	11:61330635-61830635	-0.10474007630781	0.10474007630781	0.317310507862914	1.0
MR-IVW LD	glycohyocholate	HMDB0000138	kynurenate	HMDB0000715	GCST90199935	GCST90200454	7:99108524-99608524	0.0403684142188587	0.156628323287795	0.796612352236039	1.0
MR-IVW LD	glycohyocholate	HMDB0000138	kynurenate	HMDB0000715	GCST90199935	GCST90200454	10:45742470-46242470	0.230504466569521	0.165627982782331	0.16401325695982	1.0
MR-IVW LD	glycohyocholate	HMDB0000138	kynurenate	HMDB0000715	GCST90199935	GCST90200454	13:103468308-103968308	0.160757877952354	0.152542642685739	0.291949154260266	1.0
MR-IVW LD	glycohyocholate	HMDB0000138	kynurenate	HMDB0000715	GCST90199935	GCST90200454	17:28409010-28909010	0.137197103761782	0.141079338698882	0.330810863666335	1.0
MR-IVW LD	3-hydroxybutyrate (bhba)	HMDB0000011	5-oxoproline	HMDB0000267	met-d-bOHbutyrate	M01494	1:230050269-230550269	0.711541181629416	0.559068071280258	0.203114836343133	1.0
MR-IVW LD	3-hydroxybutyrate (bhba)	HMDB0000011	5-oxoproline	HMDB0000267	met-d-bOHbutyrate	M01494	5:41452897-42471829	-0.0641651609016834	0.406379352377333	0.874539745432807	1.0
MR-IVW LD	3-hydroxybutyrate (bhba)	HMDB0000011	5-oxoproline	HMDB0000267	met-d-bOHbutyrate	M01494	8:8059014-8559014	0.959610546221652	0.697898579070293	0.169131444702672	1.0
MR-IVW LD	3-hydroxybutyrate (bhba)	HMDB0000011	5-oxoproline	HMDB0000267	met-d-bOHbutyrate	M01494	8:8580720-9433358	0.596125698842578	0.436189535738471	0.171729810514711	1.0
MR-IVW LD	3-hydroxybutyrate (bhba)	HMDB0000011	5-oxoproline	HMDB0000267	met-d-bOHbutyrate	M01494	8:9546321-10530228	0.650571930853372	0.609911185175037	0.286122384391019	1.0
MR-IVW LD	3-hydroxybutyrate (bhba)	HMDB0000011	5-oxoproline	HMDB0000267	met-d-bOHbutyrate	M01494	8:10591858-11909109	-0.231973154029427	0.579932885073575	0.689156516779355	1.0
MR-IVW LD	3-hydroxybutyrate (bhba)	HMDB0000011	5-oxoproline	HMDB0000267	met-d-bOHbutyrate	M01494	9:107339744-107915739	0.235650728966984	0.589126822417467	0.689156516779355	1.0
MR-IVW LD	3-hydroxybutyrate (bhba)	HMDB0000011	5-oxoproline	HMDB0000267	met-d-bOHbutyrate	M01494	10:113694271-114194271	-0.0234807742095919	0.446134709982254	0.958025455470675	1.0
MR-IVW LD	3-hydroxybutyrate (bhba)	HMDB0000011	5-oxoproline	HMDB0000267	met-d-bOHbutyrate	M01494	11:116451535-117240760	0.0915844415514723	0.686883311636057	0.893929766752774	1.0
MR-IVW LD	3-hydroxybutyrate (bhba)	HMDB0000011	5-oxoproline	HMDB0000267	met-d-bOHbutyrate	M01494	12:122375755-122875755	-0.198425623872688	0.620080074602158	0.748968330553363	1.0
MR-IVW LD	3-hydroxybutyrate (bhba)	HMDB0000011	5-oxoproline	HMDB0000267	met-d-bOHbutyrate	M01494	14:94393207-95094947	-0.0612160913653397	0.501971949195808	0.902937651007575	1.0
MR-IVW LD	3-hydroxybutyrate (bhba)	HMDB0000011	5-oxoproline	HMDB0000267	met-d-bOHbutyrate	M01494	15:58430643-58980498	0.448094302776541	0.438274495528689	0.306588966613523	2.0
MR-IVW LD	3-hydroxybutyrate (bhba)	HMDB0000011	5-oxoproline	HMDB0000267	met-d-bOHbutyrate	M01494	16:71899923-73042963	0.0199193345016872	0.418306024535502	0.962019851444422	1.0
MR-IVW LD	3-hydroxybutyrate (bhba)	HMDB0000011	5-oxoproline	HMDB0000267	met-d-bOHbutyrate	M01494	19:45161941-45661941	-1.01080824626067	0.421170102608611	0.0163950718491918	1.0
MR-IVW LD	bilirubin (z,z)	HMDB0000054	cholesterol	HMDB0000067	M27716	GCST90200368	2:234140469-234918570	-0.0139478832146377	0.0365214568667175	0.702528658328068	1.0
MR-IVW LD	glycochenodeoxycholate	HMDB0000637	heme	HMDB0003178	M32346	M32593	6:156877825-157377825	-0.0612812626777551	0.179758370521418	0.733172020793641	1.0
MR-IVW LD	glycerophosphoethanolamine	HMDB0000114	xanthine	HMDB0000292	GCST90199808	M03147	1:40156715-40656715	-0.176477136085467	0.202621896987018	0.383771766671718	1.0
MR-IVW LD	glycerophosphoethanolamine	HMDB0000114	xanthine	HMDB0000292	GCST90199808	M03147	22:24208096-24708096	-0.0311295474291459	0.138885673145421	0.822649978513836	1.0
MR-IVW LD	cholesterol	HMDB0000067	taurochenodeoxycholate	HMDB0000951	M00063	M18494	1:109571511-110071511	0.0951317625977359	0.195548623117568	0.626622284221623	1.0
MR-IVW LD	2-hydroxyphenylacetate	HMDB0000669	n-acetyl-aspartyl-glutamate (naag)	HMDB0001067	GCST90200369	GCST90200684	9:131329579-131829579	0.180871974050758	0.101922169924654	0.0759625122999915	1.0
MR-IVW LD	2-hydroxyphenylacetate	HMDB0000669	n-acetyl-aspartyl-glutamate (naag)	HMDB0001067	GCST90200369	GCST90200684	12:122051275-122551275	0.0832015885490573	0.138721817805895	0.548657588784073	1.0
MR-IVW LD	hypotaurine	HMDB0000965	creatine	HMDB0000064	GCST90200379	GCST90200323	4:138793652-139293652	0.135550859106697	0.13602566533374	0.319002684410798	1.0
MR-IVW LD	hypotaurine	HMDB0000965	creatine	HMDB0000064	GCST90200379	GCST90200323	5:114821656-115321656	0.143019471991047	0.15971729848536	0.370544518194053	1.0
MR-IVW LD	hypotaurine	HMDB0000965	creatine	HMDB0000064	GCST90200379	GCST90200323	19:47031255-47531255	0.203007614088237	0.175705959811073	0.247933771513874	1.0
MR-IVW LD	ornithine	HMDB0000214	3-methyl-2-oxobutyrate	HMDB0000019	bioa_014	GCST90199677	2:219037276-219805573	-0.453338347023766	0.302577029592968	0.134066324525181	1.0
MR-IVW LD	ornithine	HMDB0000214	3-methyl-2-oxobutyrate	HMDB0000019	bioa_014	GCST90199677	4:144415809-145209327	0.261527807999848	0.272425901484932	0.337057168460741	1.0
MR-IVW LD	ornithine	HMDB0000214	3-methyl-2-oxobutyrate	HMDB0000019	bioa_014	GCST90199677	6:131638147-132138147	-0.481196519799239	0.245248725681548	0.0497536930920636	1.0
MR-IVW LD	ornithine	HMDB0000214	3-methyl-2-oxobutyrate	HMDB0000019	bioa_014	GCST90199677	10:97138162-97638162	-0.175182449929437	0.327228280801748	0.592406189105507	1.0
MR-IVW LD	ornithine	HMDB0000214	3-methyl-2-oxobutyrate	HMDB0000019	bioa_014	GCST90199677	12:46964292-47464292	0.184063943704102	0.299897093418905	0.539375908586901	1.0
MR-IVW LD	ornithine	HMDB0000214	3-methyl-2-oxobutyrate	HMDB0000019	bioa_014	GCST90199677	12:132819894-133319894	0.316878083546793	0.349393597495391	0.36443995853591	1.0
MR-IVW LD	ornithine	HMDB0000214	3-methyl-2-oxobutyrate	HMDB0000019	bioa_014	GCST90199677	19:12789284-13289284	-0.527587348329253	0.302373645071888	0.0810163416574623	1.0
MR-IVW LD	phenylalanine	HMDB0000159	histidine	HMDB0000177	met-d-Phe	met-d-His	2:211293055-211793055	2.43762350169772	0.160083932158126	2.3352027114230506e-52	1.0
MR-IVW LD	phenylalanine	HMDB0000159	histidine	HMDB0000177	met-d-Phe	met-d-His	6:17868392-18368392	0.527471423588415	0.171533339051028	0.0021047619697247	1.0
MR-IVW LD	phenylalanine	HMDB0000159	histidine	HMDB0000177	met-d-Phe	met-d-His	11:57019429-57519429	0.12108573320657	0.0836106197635655	0.147558336890845	1.0
MR-IVW LD	phenylalanine	HMDB0000159	histidine	HMDB0000177	met-d-Phe	met-d-His	12:56671418-57171418	1.74875731651526	0.173051195213551	5.2263999141012204e-24	1.0
MR-IVW LD	phenylalanine	HMDB0000159	histidine	HMDB0000177	met-d-Phe	met-d-His	12:102211009-102721004	-0.159221176323045	0.110246517864578	0.148674676889946	2.0
MR-IVW LD	phenylalanine	HMDB0000159	histidine	HMDB0000177	met-d-Phe	met-d-His	12:102890425-104124563	0.0153664775838067	0.0292612564439339	0.599480612343341	7.0
MR-IVW LD	phenylalanine	HMDB0000159	histidine	HMDB0000177	met-d-Phe	met-d-His	12:104125826-104625826	-0.0497778567635787	0.180098328037031	0.782246490229659	1.0
MR-IVW LD	phenylalanine	HMDB0000159	histidine	HMDB0000177	met-d-Phe	met-d-His	14:55161744-55661744	0.242419076013456	0.093762629764803	0.0097250518197067	1.0
MR-IVW LD	phenylalanine	HMDB0000159	histidine	HMDB0000177	met-d-Phe	met-d-His	14:55670870-56170870	0.388655260135811	0.169152704394739	0.0215811958799134	1.0
MR-IVW LD	phenylalanine	HMDB0000159	histidine	HMDB0000177	met-d-Phe	met-d-His	16:16004626-16504626	0.165221141091732	0.178086423223351	0.35353300638056	1.0
MR-IVW LD	bilirubin (z,z)	HMDB0000054	hippurate	HMDB0000714	M27716	GCST90199624	2:234140469-234918570	-0.0257421452209212	0.0365162591338798	0.480841210404399	1.0
MR-IVW LD	acetate	HMDB0000042	aspartate	HMDB0000191	met-d-Acetate	M15996	2:27480940-27980940	0.495913891641667	0.556024666386113	0.372450881005207	1.0
MR-IVW LD	acetate	HMDB0000042	aspartate	HMDB0000191	met-d-Acetate	M15996	2:136358646-136858646	-0.972156220424845	0.689917317720857	0.158808288628619	1.0
MR-IVW LD	acetate	HMDB0000042	aspartate	HMDB0000191	met-d-Acetate	M15996	9:4513491-5013491	-0.241882443556006	0.589588456167762	0.681617864273083	1.0
MR-IVW LD	acetate	HMDB0000042	aspartate	HMDB0000191	met-d-Acetate	M15996	12:111634608-112523499	-0.160314416960157	0.593163342752588	0.786952335429886	1.0
MR-IVW LD	acetate	HMDB0000042	aspartate	HMDB0000191	met-d-Acetate	M15996	12:112590766-113090766	0.086175975619327	0.65493741470691	0.895317338291786	1.0
MR-IVW LD	acetate	HMDB0000042	aspartate	HMDB0000191	met-d-Acetate	M15996	20:24698737-26432690	-0.353517309583781	0.277934230356588	0.203392335689828	2.0
MR-IVW LD	acetate	HMDB0000042	aspartate	HMDB0000191	met-d-Acetate	M15996	20:29267804-29767804	-0.988657395315697	0.72776169377405	0.174308074069849	1.0
MR-IVW LD	acetate	HMDB0000042	aspartate	HMDB0000191	met-d-Acetate	M15996	20:32973832-34017690	0.32427682950703	0.535761718315963	0.545004156790745	1.0
MR-IVW LD	1-methylxanthine	HMDB0010738	citrulline	HMDB0000904	M34389	bioa_005	8:18010431-18510431	0.010995841885266	0.0275585009655795	0.689893204264871	1.0
MR-IVW LD	5-oxoproline	HMDB0000267	phosphate	HMDB0001429	M01494	M11438	8:144903138-145403138	-0.0063575059445386	0.050860047556312	0.90052355033978	1.0
MR-IVW LD	alanine	HMDB0000161	acetylphosphate	HMDB0001494	M32339	M15488	2:27480940-27980940	0.0244285110707352	0.130285392377257	0.851268623688208	1.0
MR-IVW LD	alanine	HMDB0000161	acetylphosphate	HMDB0001494	M32339	M15488	12:46962370-47462370	0.293314323337672	0.173815895311213	0.0915072499234812	1.0
MR-IVW LD	hypoxanthine	HMDB0000157	3-hydroxybutyrate (bhba)	HMDB0000011	M03127	M00542	6:16038192-16538192	0.0082644961704084	0.120661644087978	0.945393072235122	1.0
MR-IVW LD	1-methylurate	HMDB0003099	dihydroorotate	HMDB03349	M34395	GCST90200444	8:18010431-18510431	0.181648260575999	0.0907055727906192	0.0452187234139579	1.0
MR-IVW LD	tryptophan	HMDB0000929	hypotaurine	HMDB0000965	GCST90200441	GCST90200379	4:156527528-157027528	0.100464960557995	0.159301815069396	0.528264180975676	1.0
MR-IVW LD	tryptophan	HMDB0000929	hypotaurine	HMDB0000965	GCST90200441	GCST90200379	6:111301079-112053797	-0.0918069430403704	0.166198910697839	0.580679833715538	1.0
MR-IVW LD	histidine	HMDB0000177	adenosine 5'-diphosphate (adp)	HMDB0001341	M00059	GCST90200355	4:9731889-10602550	-0.324317650424964	0.173463546281743	0.0615312105516899	1.0
MR-IVW LD	caffeine	HMDB0001847	sarcosine	HMDB0000271	GCST90200436	GCST90200291	15:56384745-56884745	-0.0269351110033909	0.169860533449652	0.874006153045049	1.0
MR-IVW LD	caffeine	HMDB0001847	sarcosine	HMDB0000271	GCST90200436	GCST90200291	15:57044800-57544800	-0.0205754110296803	0.181293808810849	0.909640443609887	1.0
MR-IVW LD	4-acetamidobutanoate	HMDB0003681	glycerol 3-phosphate	HMDB0000126	GCST90200311	GCST90199638	8:18005709-18505709	0.0616564498086913	0.0618766566148399	0.31903582451884	1.0
MR-IVW LD	4-acetamidobutanoate	HMDB0003681	glycerol 3-phosphate	HMDB0000126	GCST90200311	GCST90199638	22:50435332-50935332	-0.214699371618168	0.146938133016383	0.143972939406673	1.0
MR-IVW LD	2-aminobutyrate	HMDB0000452	myo-inositol	HMDB0000211	M32348	GCST90200401	2:64958074-65458074	0.058158517537596	0.11590604475537	0.615827245637492	1.0
MR-IVW LD	2-aminobutyrate	HMDB0000452	myo-inositol	HMDB0000211	M32348	GCST90200401	4:88993818-89493818	-0.177955106961996	0.146269723469346	0.223747695015315	1.0
MR-IVW LD	hypoxanthine	HMDB0000157	isoleucine	HMDB0000172	M03127	GCST90200399	6:16038192-16538192	-0.0400894650473435	0.114017310266268	0.725131826483643	1.0
MR-IVW LD	n-stearoyl-sphingosine (d18:1/18:0)*	HMDB0004950	acetoacetate	HMDB0000060	GCST90200341	met-d-Acetoacetate	10:64645010-65401382	0.0707293533838762	0.044750057087945	0.11398275216095	1.0
MR-IVW LD	n-stearoyl-sphingosine (d18:1/18:0)*	HMDB0004950	acetoacetate	HMDB0000060	GCST90200341	met-d-Acetoacetate	14:63982220-64482220	0.0518783515370966	0.0414043997472763	0.210217672668878	1.0
MR-IVW LD	n-stearoyl-sphingosine (d18:1/18:0)*	HMDB0004950	acetoacetate	HMDB0000060	GCST90200341	met-d-Acetoacetate	18:55052269-55552269	0.0247397469931412	0.0458786586084919	0.58971917115971	1.0
MR-IVW LD	n-stearoyl-sphingosine (d18:1/18:0)*	HMDB0004950	acetoacetate	HMDB0000060	GCST90200341	met-d-Acetoacetate	19:8013648-8513648	-0.0006111273757126	0.0276705492619824	0.982379480266319	1.0
MR-IVW LD	3-aminoisobutyrate	HMDB0002166	inosine	HMDB0000195	GCST90200310	GCST90200394	3:66115384-66615384	0.0170441156043074	0.214862671143968	0.93677362498915	1.0
MR-IVW LD	3-aminoisobutyrate	HMDB0002166	inosine	HMDB0000195	GCST90200310	GCST90200394	5:34511619-35593952	0.0343033839065979	0.0325372766569107	0.291754969486032	7.0
MR-IVW LD	3-aminoisobutyrate	HMDB0002166	inosine	HMDB0000195	GCST90200310	GCST90200394	5:35822024-36322024	0.208429269397978	0.216416739345972	0.335501265537604	1.0
MR-IVW LD	3-aminoisobutyrate	HMDB0002166	inosine	HMDB0000195	GCST90200310	GCST90200394	12:89320-602261	0.111889266237874	0.101594929240816	0.270754245961826	2.0
MR-IVW LD	glycerophosphorylcholine (gpc)	HMDB0000086	3-hydroxybutyrate (bhba)	HMDB0000011	GCST90199629	M00542	1:40156715-40656715	-0.0690515002491799	0.156935227839046	0.659937107321189	1.0
MR-IVW LD	betaine	HMDB0000043	n-acetylornithine	HMDB0003357	GCST90200425	bioa_023	2:211290507-211790507	0.0848125789182016	0.0651902989378954	0.193258454726857	1.0
MR-IVW LD	betaine	HMDB0000043	n-acetylornithine	HMDB0003357	GCST90200425	bioa_023	5:78081434-78907016	-0.0342651446792018	0.0384138393264593	0.372392932394847	1.0
MR-IVW LD	betaine	HMDB0000043	n-acetylornithine	HMDB0003357	GCST90200425	bioa_023	6:160264283-160825366	-0.0083607949254761	0.0714597856878312	0.906860053481881	1.0
MR-IVW LD	betaine	HMDB0000043	n-acetylornithine	HMDB0003357	GCST90200425	bioa_023	12:68601-568601	-0.0606052352195212	0.0556011332289183	0.275713144064069	1.0
MR-IVW LD	urate	HMDB0000289	pyruvate	HMDB0000243	GCST90200307	M00599	4:9672167-10439135	-0.106214871974012	0.0631547887413041	0.0926041019439445	1.0
MR-IVW LD	urate	HMDB0000289	pyruvate	HMDB0000243	GCST90200307	M00599	4:88802323-89302323	0.118969923314958	0.171200621355671	0.487108412415215	1.0
MR-IVW LD	leucine	HMDB0000687	1-(1-enyl-stearoyl)-2-arachidonoyl-gpe (p-18:0/20:4)*	HMDB0005779	met-d-Leu	GCST90200058	2:27480940-28253616	-0.864758554982217	0.507442009688563	0.0883526059100483	1.0
MR-IVW LD	leucine	HMDB0000687	1-(1-enyl-stearoyl)-2-arachidonoyl-gpe (p-18:0/20:4)*	HMDB0005779	met-d-Leu	GCST90200058	2:64975088-65475088	-0.908501452256907	0.673314843078479	0.177241705950954	1.0
MR-IVW LD	leucine	HMDB0000687	1-(1-enyl-stearoyl)-2-arachidonoyl-gpe (p-18:0/20:4)*	HMDB0005779	met-d-Leu	GCST90200058	2:165251927-165751927	0.121878047684491	0.471482211926895	0.796021219300536	1.0
MR-IVW LD	leucine	HMDB0000687	1-(1-enyl-stearoyl)-2-arachidonoyl-gpe (p-18:0/20:4)*	HMDB0005779	met-d-Leu	GCST90200058	4:86953335-87453335	-0.464411012533994	0.607526428925756	0.444611444121388	1.0
MR-IVW LD	leucine	HMDB0000687	1-(1-enyl-stearoyl)-2-arachidonoyl-gpe (p-18:0/20:4)*	HMDB0005779	met-d-Leu	GCST90200058	4:87663610-88163610	-0.586827704592951	0.622189033560122	0.345595867638375	1.0
MR-IVW LD	leucine	HMDB0000687	1-(1-enyl-stearoyl)-2-arachidonoyl-gpe (p-18:0/20:4)*	HMDB0005779	met-d-Leu	GCST90200058	4:88670985-89475171	0.286735911375623	0.148413072344162	0.053357962687587	3.0
MR-IVW LD	leucine	HMDB0000687	1-(1-enyl-stearoyl)-2-arachidonoyl-gpe (p-18:0/20:4)*	HMDB0005779	met-d-Leu	GCST90200058	8:76204025-76704025	0.715246040382203	0.662842341612967	0.280561396009202	1.0
MR-IVW LD	leucine	HMDB0000687	1-(1-enyl-stearoyl)-2-arachidonoyl-gpe (p-18:0/20:4)*	HMDB0005779	met-d-Leu	GCST90200058	12:56220625-57115338	0.874931703905866	0.394080447138113	0.0264061765763037	2.0
MR-IVW LD	leucine	HMDB0000687	1-(1-enyl-stearoyl)-2-arachidonoyl-gpe (p-18:0/20:4)*	HMDB0005779	met-d-Leu	GCST90200058	16:69315747-70908300	-0.158846640316338	0.25462519848471	0.532729426343795	1.0
MR-IVW LD	leucine	HMDB0000687	1-(1-enyl-stearoyl)-2-arachidonoyl-gpe (p-18:0/20:4)*	HMDB0005779	met-d-Leu	GCST90200058	16:71899923-72399923	-0.0968669630851174	0.383717529325154	0.800698347003723	1.0
MR-IVW LD	leucine	HMDB0000687	1-(1-enyl-stearoyl)-2-arachidonoyl-gpe (p-18:0/20:4)*	HMDB0005779	met-d-Leu	GCST90200058	17:6935779-7435779	-0.315059810382343	0.395935386710868	0.426185836128338	1.0
MR-IVW LD	leucine	HMDB0000687	1-(1-enyl-stearoyl)-2-arachidonoyl-gpe (p-18:0/20:4)*	HMDB0005779	met-d-Leu	GCST90200058	19:49054215-49554215	0.468097747892551	0.51005595133226	0.358756028514255	1.0
MR-IVW LD	cysteinylglycine	HMDB0000078	4-hydroxyphenylpyruvate	HMDB0000707	GCST90200364	GCST90200300	16:15885043-16385043	-0.0671368941535343	0.154753654637658	0.664411349602827	1.0
MR-IVW LD	cysteinylglycine	HMDB0000078	4-hydroxyphenylpyruvate	HMDB0000707	GCST90200364	GCST90200300	16:89076223-90262231	-0.0473351182990037	0.0691129618191786	0.493410215032687	2.0
MR-IVW LD	cysteinylglycine	HMDB0000078	4-hydroxyphenylpyruvate	HMDB0000707	GCST90200364	GCST90200300	19:52317323-52817323	0.452752028675672	0.1880363689542	0.0160494239525173	1.0
MR-IVW LD	inositol 1-phosphate (i1p)	HMDB0000213	cysteinylglycine	HMDB0000078	M01481	GCST90200364	1:5349333-5849333	0.0185315122312178	0.0817363856680708	0.820639201661275	1.0
MR-IVW LD	inositol 1-phosphate (i1p)	HMDB0000213	cysteinylglycine	HMDB0000078	M01481	GCST90200364	4:31607204-32397858	0.0267058719143184	0.0777663260969691	0.731288703996066	1.0
MR-IVW LD	inositol 1-phosphate (i1p)	HMDB0000213	cysteinylglycine	HMDB0000078	M01481	GCST90200364	4:66148855-66648855	-0.0069041682452122	0.0803522430823231	0.931527009805723	1.0
MR-IVW LD	inositol 1-phosphate (i1p)	HMDB0000213	cysteinylglycine	HMDB0000078	M01481	GCST90200364	10:114775621-115275621	0.0563345036883433	0.0800206314218719	0.481432935738028	1.0
MR-IVW LD	inositol 1-phosphate (i1p)	HMDB0000213	cysteinylglycine	HMDB0000078	M01481	GCST90200364	12:62771708-63271708	0.042025467921405	0.0826126755801585	0.610959129267291	1.0
MR-IVW LD	inositol 1-phosphate (i1p)	HMDB0000213	cysteinylglycine	HMDB0000078	M01481	GCST90200364	15:77060646-77560646	-0.0127602569257406	0.0789376966423631	0.871581697623335	1.0
MR-IVW LD	inosine	HMDB0000195	stearoyl sphingomyelin (d18:1/18:0)	HMDB0001348	M01123	GCST90200335	6:85876680-86677325	-0.0303159012561628	0.0830291118028163	0.715019027685716	1.0
MR-IVW LD	creatinine	HMDB0000562	urea	HMDB0000294	GCST90200366	GCST90200417	16:20142332-20642332	0.713252827192164	0.172801737166383	3.66602451801161e-05	1.0
MR-IVW LD	1-methylxanthine	HMDB0010738	cystine	HMDB0000192	GCST90199763	M31454	8:18005709-18505709	-0.098883762783464	0.131503612618835	0.452082859891394	2.0
MR-IVW LD	1-methylxanthine	HMDB0010738	cystine	HMDB0000192	GCST90199763	M31454	15:74275585-74775585	-0.418789551788276	0.347404969097094	0.228018265757173	1.0
MR-IVW LD	1-methylxanthine	HMDB0010738	cystine	HMDB0000192	GCST90199763	M31454	15:74777880-75599999	-0.174608437456902	0.243792912675674	0.473857851495295	1.0
MR-IVW LD	eicosapentaenoate (epa; 20:5n3)	HMDB0001999	4-acetamidobutanoate	HMDB0003681	M18467	M01558	11:61330635-61830635	-0.123481385313808	0.111133246782427	0.26652052580501	1.0
MR-IVW LD	thyroxine	HMDB0000248	ornithine	HMDB0000214	GCST90200293	M01493	2:234397317-234897317	0.0631687272142029	0.175468686706122	0.718847133564021	1.0
MR-IVW LD	glutamate	HMDB0000148	taurochenodeoxycholate	HMDB0000951	GCST90200412	GCST90200337	5:36388589-36888589	-0.0564923424872589	0.157308999821292	0.719507534143859	1.0
MR-IVW LD	histidine	HMDB0000177	1-methylnicotinamide	HMDB0000699	met-d-His	GCST90200406	1:168963261-169463261	0.427092374619722	0.640235529377039	0.504716986395303	1.0
MR-IVW LD	histidine	HMDB0000177	1-methylnicotinamide	HMDB0000699	met-d-His	GCST90200406	2:27491237-27991237	0.533405264464333	0.630440003021409	0.397505828329022	1.0
MR-IVW LD	histidine	HMDB0000177	1-methylnicotinamide	HMDB0000699	met-d-His	GCST90200406	2:211290507-212074453	-0.0268784656992443	0.239703456643345	0.910718620388625	1.0
MR-IVW LD	histidine	HMDB0000177	1-methylnicotinamide	HMDB0000699	met-d-His	GCST90200406	3:148408762-149190142	-0.508224083655902	0.332658714662938	0.126571087391002	2.0
MR-IVW LD	histidine	HMDB0000177	1-methylnicotinamide	HMDB0000699	met-d-His	GCST90200406	6:134622121-135122121	-0.977118881276033	0.617481119361757	0.113552093246247	1.0
MR-IVW LD	histidine	HMDB0000177	1-methylnicotinamide	HMDB0000699	met-d-His	GCST90200406	11:8005408-8505408	-0.502255993028878	0.634002650676834	0.428244902466926	1.0
MR-IVW LD	histidine	HMDB0000177	1-methylnicotinamide	HMDB0000699	met-d-His	GCST90200406	12:46932531-47432531	0.488757794556812	0.630977877917227	0.438573874323803	1.0
MR-IVW LD	histidine	HMDB0000177	1-methylnicotinamide	HMDB0000699	met-d-His	GCST90200406	12:56610020-57110020	-0.0344979895795287	0.340008973477803	0.919183723524718	1.0
MR-IVW LD	histidine	HMDB0000177	1-methylnicotinamide	HMDB0000699	met-d-His	GCST90200406	12:95659569-96755187	-0.284998007051542	0.136047138070639	0.0361845510846439	8.0
MR-IVW LD	histidine	HMDB0000177	1-methylnicotinamide	HMDB0000699	met-d-His	GCST90200406	14:21241151-21765620	-0.0691104760278307	0.280364346234988	0.805293369438884	3.0
MR-IVW LD	histidine	HMDB0000177	1-methylnicotinamide	HMDB0000699	met-d-His	GCST90200406	14:24625832-25125832	-0.683384327184054	0.636696345178686	0.28312375646174	1.0
MR-IVW LD	histidine	HMDB0000177	1-methylnicotinamide	HMDB0000699	met-d-His	GCST90200406	14:94599201-95099201	0.689745985698803	0.543372566572568	0.204305751439854	1.0
MR-IVW LD	histidine	HMDB0000177	1-methylnicotinamide	HMDB0000699	met-d-His	GCST90200406	15:43028726-45092210	-0.28502603115051	0.539725195799984	0.597433588911209	1.0
MR-IVW LD	histidine	HMDB0000177	1-methylnicotinamide	HMDB0000699	met-d-His	GCST90200406	20:38915692-39415692	-0.0965445709446363	0.527307428247877	0.854727619377387	1.0
MR-IVW LD	cysteinylglycine	HMDB0000078	glutamate	HMDB0000148	GCST90200364	GCST90200412	16:15885043-16385043	-0.0356573905206049	0.150263988445726	0.812425373046862	1.0
MR-IVW LD	cysteinylglycine	HMDB0000078	glutamate	HMDB0000148	GCST90200364	GCST90200412	16:89076223-90262231	0.0828193655661739	0.0671044979072302	0.21713397103144	2.0
MR-IVW LD	cysteinylglycine	HMDB0000078	glutamate	HMDB0000148	GCST90200364	GCST90200412	19:52317323-52817323	0.361925365105046	0.182603986618758	0.0474766274390974	1.0
MR-IVW LD	myo-inositol	HMDB0000211	1-stearoyl-2-oleoyl-gps (18:0/18:1)	HMDB0010163	M19934	GCST90199652	16:24681798-25181798	0.327998943143375	0.1343938600146	0.0146637048662783	1.0
MR-IVW LD	myo-inositol	HMDB0000211	1-stearoyl-2-oleoyl-gps (18:0/18:1)	HMDB0010163	M19934	GCST90199652	19:18368867-18868867	-0.136734290655304	0.133781168034115	0.306745746489389	1.0
MR-IVW LD	kynurenine	HMDB0000684	leucine	HMDB0000687	M15140	bioa_011	8:39556267-40056267	0.0122280557075764	0.0483322359983309	0.80026821319721	1.0
MR-IVW LD	kynurenine	HMDB0000684	leucine	HMDB0000687	M15140	bioa_011	12:111634608-112134608	0.0848164195649879	0.0339401438835489	0.0124544311039779	1.0
MR-IVW LD	kynurenine	HMDB0000684	leucine	HMDB0000687	M15140	bioa_011	12:112341686-113156415	0.0968302092994817	0.0405147319244691	0.0168483727986908	1.0
MR-IVW LD	kynurenine	HMDB0000684	leucine	HMDB0000687	M15140	bioa_011	16:87628822-88128822	-0.0421078268240125	0.0285090229004823	0.139675637277107	1.0
MR-IVW LD	biliverdin	HMDB0001008	theobromine	HMDB0002825	M02137	GCST90199644	2:234046650-234918570	0.0129830246966377	0.0344726073098056	0.70645707189455	1.0
MR-IVW LD	glycerol 3-phosphate	HMDB0000126	n-formylanthranilic acid	HMDB0004089	GCST90199638	GCST90199960	1:20921386-22251981	0.119758760661882	0.060326065853166	0.0471232295620055	5.0
MR-IVW LD	glycerol 3-phosphate	HMDB0000126	n-formylanthranilic acid	HMDB0004089	GCST90199638	GCST90199960	20:5231344-5731344	-0.134092933591436	0.187059575631026	0.473469042093534	1.0
MR-IVW LD	phenylalanine	HMDB0000159	alpha-ketoglutaramate*	HMDB0001552	GCST90200396	GCST90199885	12:103005621-103594137	0.212955625207751	0.10049421082657	0.0340834098853984	2.0
MR-IVW LD	hypotaurine	HMDB0000965	orotate	HMDB0000226	GCST90200379	GCST90200392	4:138793652-139293652	0.215871742576458	0.137320469869515	0.115943856820697	1.0
MR-IVW LD	hypotaurine	HMDB0000965	orotate	HMDB0000226	GCST90200379	GCST90200392	5:114821656-115321656	-0.264656151455452	0.161233547493415	0.100704880826369	1.0
MR-IVW LD	hypotaurine	HMDB0000965	orotate	HMDB0000226	GCST90200379	GCST90200392	19:47031255-47531255	-0.111448511928058	0.177404790491483	0.529862509080353	1.0
MR-IVW LD	taurine	HMDB0000251	leucine	HMDB0000687	bioa_034	met-d-Leu	19:54074995-54574995	-0.0394641468801979	0.0311967224509654	0.205867961345796	1.0
MR-IVW LD	docosahexaenoate (dha; 22:6n3)	HMDB0002183	glycerophosphoethanolamine	HMDB0000114	GCST90199651	GCST90199808	11:61376206-61876206	0.148178926561193	0.170467901523046	0.384711356792247	1.0
MR-IVW LD	5-oxoproline	HMDB0000267	phenylethylamine	HMDB0012275	GCST90200280	bioa_015	8:144861615-145802337	0.0545344965824732	0.0323633114168881	0.0919747604088328	3.0
MR-IVW LD	5-oxoproline	HMDB0000267	phenylethylamine	HMDB0012275	GCST90200280	bioa_015	12:56615338-57115338	-0.0832520015190529	0.166171659718668	0.616371122919084	1.0
MR-IVW LD	mannose	HMDB0000169	acetone	HMDB0001659	GCST90200435	met-d-Acetone	2:27176853-28662558	0.027029367789174	0.0227835828556266	0.235482995084653	2.0
MR-IVW LD	mannose	HMDB0000169	acetone	HMDB0001659	GCST90200435	met-d-Acetone	12:22996345-23496345	0.0026304279313687	0.0488402141208172	0.957048434949792	1.0
MR-IVW LD	glucose	HMDB0000122	alpha-ketobutyrate	HMDB0000005	met-d-Glucose	GCST90200438	2:165251927-165751927	1.17512473930347	0.656591216927154	0.0734964108494851	1.0
MR-IVW LD	glucose	HMDB0000122	alpha-ketobutyrate	HMDB0000005	met-d-Glucose	GCST90200438	2:169498833-170056652	0.0026998779982416	0.170816387768308	0.987389375758344	4.0
MR-IVW LD	glucose	HMDB0000122	alpha-ketobutyrate	HMDB0000005	met-d-Glucose	GCST90200438	3:122819058-123319058	-0.111596097464368	0.422478150922202	0.791667084099249	1.0
MR-IVW LD	glucose	HMDB0000122	alpha-ketobutyrate	HMDB0000005	met-d-Glucose	GCST90200438	3:151951767-152451767	-0.520178943311362	0.664615586901938	0.433817156894158	1.0
MR-IVW LD	glucose	HMDB0000122	alpha-ketobutyrate	HMDB0000005	met-d-Glucose	GCST90200438	3:170377909-170877909	-0.117174368384594	0.352126689061411	0.739313972340055	1.0
MR-IVW LD	glucose	HMDB0000122	alpha-ketobutyrate	HMDB0000005	met-d-Glucose	GCST90200438	4:185468314-185968314	-0.158735867055655	0.651541309010677	0.807516371697805	1.0
MR-IVW LD	glucose	HMDB0000122	alpha-ketobutyrate	HMDB0000005	met-d-Glucose	GCST90200438	5:95479406-95979406	0.008839163027145	0.6370080498991	0.988928859858995	1.0
MR-IVW LD	glucose	HMDB0000122	alpha-ketobutyrate	HMDB0000005	met-d-Glucose	GCST90200438	6:7000270-7500270	1.0312418124804	0.608837181105869	0.0903053562690256	1.0
MR-IVW LD	glucose	HMDB0000122	alpha-ketobutyrate	HMDB0000005	met-d-Glucose	GCST90200438	7:14801789-15301789	-0.075907601855786	0.438183586192347	0.862468743513308	1.0
MR-IVW LD	glucose	HMDB0000122	alpha-ketobutyrate	HMDB0000005	met-d-Glucose	GCST90200438	7:43935955-44473721	-0.114854102745118	0.276989154956534	0.678396687040783	2.0
MR-IVW LD	glucose	HMDB0000122	alpha-ketobutyrate	HMDB0000005	met-d-Glucose	GCST90200438	8:117934783-118434783	0.267113864010392	0.549198145580408	0.626704389623277	1.0
MR-IVW LD	glucose	HMDB0000122	alpha-ketobutyrate	HMDB0000005	met-d-Glucose	GCST90200438	9:21884068-22384068	1.54155852435306	0.659280186303767	0.0193745482334752	1.0
MR-IVW LD	glucose	HMDB0000122	alpha-ketobutyrate	HMDB0000005	met-d-Glucose	GCST90200438	10:2888477-3388477	0.622789618557882	0.36081033561782	0.0843319672348386	1.0
MR-IVW LD	glucose	HMDB0000122	alpha-ketobutyrate	HMDB0000005	met-d-Glucose	GCST90200438	10:112762852-113262852	0.791513166100208	0.680288848714924	0.244628432282891	1.0
MR-IVW LD	glucose	HMDB0000122	alpha-ketobutyrate	HMDB0000005	met-d-Glucose	GCST90200438	10:114504071-115004071	0.845689461760219	0.453439265318915	0.0621736047926039	1.0
MR-IVW LD	glucose	HMDB0000122	alpha-ketobutyrate	HMDB0000005	met-d-Glucose	GCST90200438	12:4134844-4634844	1.02838790524676	0.661893778707311	0.120254716297756	1.0
MR-IVW LD	glucose	HMDB0000122	alpha-ketobutyrate	HMDB0000005	met-d-Glucose	GCST90200438	12:111682800-112523499	0.839401629206756	0.672391044913977	0.211890788368581	1.0
MR-IVW LD	glucose	HMDB0000122	alpha-ketobutyrate	HMDB0000005	met-d-Glucose	GCST90200438	12:121166650-121666650	0.928679883400517	0.613782597843612	0.13026856282654	1.0
MR-IVW LD	glucose	HMDB0000122	alpha-ketobutyrate	HMDB0000005	met-d-Glucose	GCST90200438	13:28213465-28721145	0.374610850600731	0.683078247188105	0.583406483001921	1.0
MR-IVW LD	glucose	HMDB0000122	alpha-ketobutyrate	HMDB0000005	met-d-Glucose	GCST90200438	17:43272775-44380160	0.770022565003113	0.650255281377952	0.236339829645466	1.0
MR-IVW LD	glucose	HMDB0000122	alpha-ketobutyrate	HMDB0000005	met-d-Glucose	GCST90200438	17:44543627-45043627	0.934553682694534	0.681584541343965	0.170328640577542	1.0
MR-IVW LD	glucose	HMDB0000122	alpha-ketobutyrate	HMDB0000005	met-d-Glucose	GCST90200438	20:22311971-22811971	-0.464609134600403	0.661722707990812	0.482603966082883	1.0
MR-IVW LD	citrulline	HMDB0000904	5-oxoproline	HMDB0000267	GCST90200403	M01494	2:211084708-211584708	-0.0557174748218485	0.167152424465548	0.738882680363532	1.0
MR-IVW LD	citrulline	HMDB0000904	5-oxoproline	HMDB0000267	GCST90200403	M01494	9:133044244-133573675	0.0515230711984705	0.171743570661572	0.764177155622099	1.0
MR-IVW LD	spermidine	HMDB0001257	glucose	HMDB0000122	bioa_033	met-d-Glucose	1:247760300-248289451	0.026326982281957	0.0226168520074769	0.244406693388003	2.0
MR-IVW LD	spermidine	HMDB0001257	glucose	HMDB0000122	bioa_033	met-d-Glucose	19:54070939-54570939	0.013476588491731	0.0357691424042166	0.706347680645866	1.0
MR-IVW LD	creatine	HMDB0000064	betaine	HMDB0000043	GCST90200323	M03141	2:211290507-211790507	-0.734442391490947	0.10727810212789	7.58618949681538e-12	1.0
MR-IVW LD	creatine	HMDB0000064	betaine	HMDB0000043	GCST90200323	M03141	15:45404327-45904327	-0.0740106653007933	0.148021330601587	0.617075077451974	1.0
MR-IVW LD	phosphoethanolamine	HMDB0000224	1-methylxanthine	HMDB0010738	GCST90200281	M34389	1:21573292-22073292	-0.282194956288631	0.214078932356892	0.187442790475691	1.0
MR-IVW LD	asparagine	HMDB0000168	methionine sulfoxide	HMDB0002005	bioa_003	GCST90199625	2:27480940-27980940	-0.263246011012081	0.336948732590729	0.43464707067563	1.0
MR-IVW LD	asparagine	HMDB0000168	methionine sulfoxide	HMDB0002005	bioa_003	GCST90199625	4:178111051-178611051	0.54621470260152	0.287255874201459	0.0572376194852574	1.0
MR-IVW LD	asparagine	HMDB0000168	methionine sulfoxide	HMDB0002005	bioa_003	GCST90199625	7:97252737-97752737	0.284298837626241	0.23250139475405	0.221411530463582	1.0
MR-IVW LD	asparagine	HMDB0000168	methionine sulfoxide	HMDB0002005	bioa_003	GCST90199625	11:61853420-62353420	-0.154146294908717	0.191450220032651	0.420732672742889	1.0
MR-IVW LD	asparagine	HMDB0000168	methionine sulfoxide	HMDB0002005	bioa_003	GCST90199625	12:46900176-47400176	0.387367268223971	0.326058941848667	0.234822238786913	1.0
MR-IVW LD	asparagine	HMDB0000168	methionine sulfoxide	HMDB0002005	bioa_003	GCST90199625	14:103514503-104812812	0.131767340379669	0.126073658990307	0.295948312573784	4.0
MR-IVW LD	cystathionine	HMDB0000099	histidine	HMDB0000177	GCST90200383	bioa_009	19:33152807-33652807	0.209780299579955	0.0525896965605306	6.63524216521126e-05	1.0
MR-IVW LD	histidine	HMDB0000177	urate	HMDB0000289	met-d-His	M01604	1:168963261-169463261	-0.899008481621545	0.684958843140222	0.189351486043283	1.0
MR-IVW LD	histidine	HMDB0000177	urate	HMDB0000289	met-d-His	M01604	2:27491237-27991237	-1.67579425065585	0.496531629823953	0.00073815690855	1.0
MR-IVW LD	histidine	HMDB0000177	urate	HMDB0000289	met-d-His	M01604	2:211290507-212074453	1.06058840950134	0.383617084287718	0.0056974140812364	1.0
MR-IVW LD	histidine	HMDB0000177	urate	HMDB0000289	met-d-His	M01604	3:148408762-149190142	-0.193684621221108	0.38373717674832	0.613746737086138	2.0
MR-IVW LD	histidine	HMDB0000177	urate	HMDB0000289	met-d-His	M01604	8:145389726-145889726	-0.548765572502712	0.568364342949237	0.334285804496348	1.0
MR-IVW LD	histidine	HMDB0000177	urate	HMDB0000289	met-d-His	M01604	12:46932531-47432531	-0.264481223502162	0.661203058755405	0.689156516779352	1.0
MR-IVW LD	histidine	HMDB0000177	urate	HMDB0000289	met-d-His	M01604	12:56610020-57110020	0.538189307765883	0.358792871843922	0.133614402537716	1.0
MR-IVW LD	histidine	HMDB0000177	urate	HMDB0000289	met-d-His	M01604	12:95659569-96755187	0.0883916048443468	0.230996219065063	0.701976397572001	3.0
MR-IVW LD	histidine	HMDB0000177	urate	HMDB0000289	met-d-His	M01604	14:21241151-21765620	0.415702256047216	0.665123609675549	0.531971058097403	1.0
MR-IVW LD	histidine	HMDB0000177	urate	HMDB0000289	met-d-His	M01604	14:94599201-95099201	-0.318305089075424	0.57294916033577	0.578514721507949	1.0
MR-IVW LD	histidine	HMDB0000177	urate	HMDB0000289	met-d-His	M01604	15:43028726-45092210	-0.108008099681867	0.648048598091222	0.867632334778197	1.0
MR-IVW LD	histidine	HMDB0000177	urate	HMDB0000289	met-d-His	M01604	20:38915692-39415692	-1.09542283735799	0.584225513257593	0.0607927235305216	1.0
MR-IVW LD	adenosine	HMDB0000050	pyruvate	HMDB0000243	M00555	M00599	1:109564880-110064880	0.227673433711633	0.17513341054741	0.19360096917122	1.0
MR-IVW LD	adenosine	HMDB0000050	pyruvate	HMDB0000243	M00555	M00599	6:96128415-96628415	0.0155565184594723	0.181492715360521	0.931693545566776	1.0
MR-IVW LD	phenylalanine	HMDB0000159	leucine	HMDB0000687	M00064	bioa_011	12:103007876-103507876	0.009918529600939	0.0429373575798253	0.81731480202958	1.0
MR-IVW LD	kynurenine	HMDB0000684	cysteinylglycine	HMDB0000078	bioa_027	GCST90200364	1:241473615-241973615	-0.0528204957468206	0.27737278783207	0.848971073191198	1.0
MR-IVW LD	kynurenine	HMDB0000684	cysteinylglycine	HMDB0000078	bioa_027	GCST90200364	5:176563404-177063404	0.200558922327226	0.315811196691729	0.525389565091679	1.0
MR-IVW LD	kynurenine	HMDB0000684	cysteinylglycine	HMDB0000078	bioa_027	GCST90200364	8:39556267-40056267	-0.256271838301906	0.179868658486595	0.154223102524973	1.0
MR-IVW LD	kynurenine	HMDB0000684	cysteinylglycine	HMDB0000078	bioa_027	GCST90200364	12:111634608-113433486	0.100638186197012	0.158579664124593	0.525674801014055	1.0
MR-IVW LD	kynurenine	HMDB0000684	cysteinylglycine	HMDB0000078	bioa_027	GCST90200364	16:87568569-88128476	0.0394041008733395	0.0799612215921762	0.622160884605355	2.0
MR-IVW LD	creatinine	HMDB0000562	4-hydroxyphenylpyruvate	HMDB0000707	met-d-Creatinine	GCST90200300	1:62775942-63275942	-0.491551818273169	0.547635331697161	0.369404346689963	1.0
MR-IVW LD	creatinine	HMDB0000562	4-hydroxyphenylpyruvate	HMDB0000707	met-d-Creatinine	GCST90200300	1:78344069-78844069	-0.437700883083574	0.601392526889625	0.466728489100996	1.0
MR-IVW LD	creatinine	HMDB0000562	4-hydroxyphenylpyruvate	HMDB0000707	met-d-Creatinine	GCST90200300	1:113008681-113508681	0.136376847203604	0.490422419736814	0.780950665297891	1.0
MR-IVW LD	creatinine	HMDB0000562	4-hydroxyphenylpyruvate	HMDB0000707	met-d-Creatinine	GCST90200300	1:150079982-151190625	-1.19028638353336	0.451147355825899	0.0083309590785137	1.0
MR-IVW LD	creatinine	HMDB0000562	4-hydroxyphenylpyruvate	HMDB0000707	met-d-Creatinine	GCST90200300	1:243202864-243702864	-0.80615163350922	0.676920105477881	0.233688506172236	1.0
MR-IVW LD	creatinine	HMDB0000562	4-hydroxyphenylpyruvate	HMDB0000707	met-d-Creatinine	GCST90200300	2:15538692-16038692	0.279077224070064	0.653370787115286	0.669281343846213	1.0
MR-IVW LD	creatinine	HMDB0000562	4-hydroxyphenylpyruvate	HMDB0000707	met-d-Creatinine	GCST90200300	2:18426203-18926203	-0.0344833057610401	0.620180748220922	0.955658850908236	1.0
MR-IVW LD	creatinine	HMDB0000562	4-hydroxyphenylpyruvate	HMDB0000707	met-d-Creatinine	GCST90200300	2:73303397-74097901	-0.779089071368845	0.566128489715633	0.168768992565555	1.0
MR-IVW LD	creatinine	HMDB0000562	4-hydroxyphenylpyruvate	HMDB0000707	met-d-Creatinine	GCST90200300	2:121056440-121556440	0.825469468381642	0.556450410019958	0.137953408649029	1.0
MR-IVW LD	creatinine	HMDB0000562	4-hydroxyphenylpyruvate	HMDB0000707	met-d-Creatinine	GCST90200300	2:148593372-149093372	0.785953611855519	0.68442666674082	0.250828779018606	1.0
MR-IVW LD	creatinine	HMDB0000562	4-hydroxyphenylpyruvate	HMDB0000707	met-d-Creatinine	GCST90200300	2:176734544-177234544	0.152758628055391	0.555999259466536	0.783511310975197	1.0
MR-IVW LD	creatinine	HMDB0000562	4-hydroxyphenylpyruvate	HMDB0000707	met-d-Creatinine	GCST90200300	2:211293055-211793055	0.0680294892778688	0.333537117094874	0.838381807708571	1.0
MR-IVW LD	creatinine	HMDB0000562	4-hydroxyphenylpyruvate	HMDB0000707	met-d-Creatinine	GCST90200300	2:217394852-217894852	-1.07469977119826	0.528455356502811	0.0419856489691247	1.0
MR-IVW LD	creatinine	HMDB0000562	4-hydroxyphenylpyruvate	HMDB0000707	met-d-Creatinine	GCST90200300	2:220108198-220608198	0.0924261718912095	0.541072059291287	0.864364949740084	1.0
MR-IVW LD	creatinine	HMDB0000562	4-hydroxyphenylpyruvate	HMDB0000707	met-d-Creatinine	GCST90200300	3:38187471-38687471	0.294423358201549	0.653238621591585	0.652196169596634	1.0
MR-IVW LD	creatinine	HMDB0000562	4-hydroxyphenylpyruvate	HMDB0000707	met-d-Creatinine	GCST90200300	3:141462708-141962708	-0.0738870240189515	0.561412166979818	0.8952933831284	1.0
MR-IVW LD	creatinine	HMDB0000562	4-hydroxyphenylpyruvate	HMDB0000707	met-d-Creatinine	GCST90200300	3:185024780-185524780	0.303014709138398	0.59464692580188	0.610352185906082	1.0
MR-IVW LD	creatinine	HMDB0000562	4-hydroxyphenylpyruvate	HMDB0000707	met-d-Creatinine	GCST90200300	4:76880934-77664144	-0.0121103169886159	0.256791186791533	0.962385568920016	1.0
MR-IVW LD	creatinine	HMDB0000562	4-hydroxyphenylpyruvate	HMDB0000707	met-d-Creatinine	GCST90200300	4:103323863-104102802	0.195125158964378	0.5276281166681	0.711519819696766	1.0
MR-IVW LD	creatinine	HMDB0000562	4-hydroxyphenylpyruvate	HMDB0000707	met-d-Creatinine	GCST90200300	5:39144851-39644851	-0.505603631123271	0.430499353488458	0.240211419462437	1.0
MR-IVW LD	creatinine	HMDB0000562	4-hydroxyphenylpyruvate	HMDB0000707	met-d-Creatinine	GCST90200300	5:53045546-53835870	-0.399410514966567	0.638733746145235	0.531763594796425	1.0
MR-IVW LD	creatinine	HMDB0000562	4-hydroxyphenylpyruvate	HMDB0000707	met-d-Creatinine	GCST90200300	5:176565124-177065124	-0.126198824083512	0.372779326857726	0.734960107433085	1.0
MR-IVW LD	creatinine	HMDB0000562	4-hydroxyphenylpyruvate	HMDB0000707	met-d-Creatinine	GCST90200300	6:43556335-44056335	-0.485305631876749	0.499334581538718	0.331097956196589	1.0
MR-IVW LD	creatinine	HMDB0000562	4-hydroxyphenylpyruvate	HMDB0000707	met-d-Creatinine	GCST90200300	6:108750742-109250742	-0.280828765432778	0.660052783600614	0.670498384658289	1.0
MR-IVW LD	creatinine	HMDB0000562	4-hydroxyphenylpyruvate	HMDB0000707	met-d-Creatinine	GCST90200300	6:133547208-134047208	-0.0545884331560577	0.615832895360451	0.929366720389095	1.0
MR-IVW LD	creatinine	HMDB0000562	4-hydroxyphenylpyruvate	HMDB0000707	met-d-Creatinine	GCST90200300	6:160418389-160927934	0.582327807192525	0.39556094033356	0.140978486148494	1.0
MR-IVW LD	creatinine	HMDB0000562	4-hydroxyphenylpyruvate	HMDB0000707	met-d-Creatinine	GCST90200300	7:1036567-1536567	0.0405147551480289	0.454530648813586	0.928974332276987	1.0
MR-IVW LD	creatinine	HMDB0000562	4-hydroxyphenylpyruvate	HMDB0000707	met-d-Creatinine	GCST90200300	7:25488956-25988956	0.433145352271532	0.636479672589587	0.496167102409961	1.0
MR-IVW LD	creatinine	HMDB0000562	4-hydroxyphenylpyruvate	HMDB0000707	met-d-Creatinine	GCST90200300	7:76984640-77791673	0.328428432971909	0.587763101607626	0.576314002106143	1.0
MR-IVW LD	creatinine	HMDB0000562	4-hydroxyphenylpyruvate	HMDB0000707	met-d-Creatinine	GCST90200300	7:128492221-128992221	0.269686026460127	0.628800459191503	0.668003512298501	1.0
MR-IVW LD	creatinine	HMDB0000562	4-hydroxyphenylpyruvate	HMDB0000707	met-d-Creatinine	GCST90200300	7:151165041-151665041	-0.044235828877376	0.283992430318684	0.87621895932706	1.0
MR-IVW LD	creatinine	HMDB0000562	4-hydroxyphenylpyruvate	HMDB0000707	met-d-Creatinine	GCST90200300	8:8031142-9250941	0.517089217014117	0.587265764512805	0.378586927212823	1.0
MR-IVW LD	creatinine	HMDB0000562	4-hydroxyphenylpyruvate	HMDB0000707	met-d-Creatinine	GCST90200300	8:9759952-10530228	0.648481410447458	0.661746389138751	0.327108535141764	1.0
MR-IVW LD	creatinine	HMDB0000562	4-hydroxyphenylpyruvate	HMDB0000707	met-d-Creatinine	GCST90200300	8:10561829-11945872	0.506960889480315	0.653650370983791	0.437994541922717	1.0
MR-IVW LD	creatinine	HMDB0000562	4-hydroxyphenylpyruvate	HMDB0000707	met-d-Creatinine	GCST90200300	8:19609539-20109539	-0.751406166500539	0.632394855275307	0.234757987413108	1.0
MR-IVW LD	creatinine	HMDB0000562	4-hydroxyphenylpyruvate	HMDB0000707	met-d-Creatinine	GCST90200300	8:23527006-24027006	0.517344700230597	0.541074066053095	0.338999507822704	1.0
MR-IVW LD	creatinine	HMDB0000562	4-hydroxyphenylpyruvate	HMDB0000707	met-d-Creatinine	GCST90200300	8:30157389-30657389	-1.08262312521876	0.636938368766178	0.0891817615891354	1.0
MR-IVW LD	creatinine	HMDB0000562	4-hydroxyphenylpyruvate	HMDB0000707	met-d-Creatinine	GCST90200300	8:144768354-145268354	0.087137427033525	0.664474245870186	0.895666613238973	1.0
MR-IVW LD	creatinine	HMDB0000562	4-hydroxyphenylpyruvate	HMDB0000707	met-d-Creatinine	GCST90200300	9:71184707-71684707	0.589771517556954	0.574194179114417	0.304359704684197	1.0
MR-IVW LD	creatinine	HMDB0000562	4-hydroxyphenylpyruvate	HMDB0000707	met-d-Creatinine	GCST90200300	10:52398454-52898454	0.0733696676620458	0.571688503896547	0.897881067125801	1.0
MR-IVW LD	creatinine	HMDB0000562	4-hydroxyphenylpyruvate	HMDB0000707	met-d-Creatinine	GCST90200300	11:1928330-2428330	0.943535123061821	0.680322379230625	0.165474044107396	1.0
MR-IVW LD	creatinine	HMDB0000562	4-hydroxyphenylpyruvate	HMDB0000707	met-d-Creatinine	GCST90200300	11:2548804-3048804	-0.153285096424763	0.559014259098148	0.783926272775233	1.0
MR-IVW LD	creatinine	HMDB0000562	4-hydroxyphenylpyruvate	HMDB0000707	met-d-Creatinine	GCST90200300	11:30504837-31294673	0.0346496578683995	0.424789251865693	0.934989409763313	1.0
MR-IVW LD	creatinine	HMDB0000562	4-hydroxyphenylpyruvate	HMDB0000707	met-d-Creatinine	GCST90200300	11:116373213-117240760	-0.842479031301657	0.576860360421068	0.144164859957943	1.0
MR-IVW LD	creatinine	HMDB0000562	4-hydroxyphenylpyruvate	HMDB0000707	met-d-Creatinine	GCST90200300	12:15092463-15592463	0.0057566213890787	0.636265807505939	0.992781229775638	1.0
MR-IVW LD	creatinine	HMDB0000562	4-hydroxyphenylpyruvate	HMDB0000707	met-d-Creatinine	GCST90200300	15:41118334-41871842	1.02551219868412	0.515496183240518	0.0466604732977075	1.0
MR-IVW LD	creatinine	HMDB0000562	4-hydroxyphenylpyruvate	HMDB0000707	met-d-Creatinine	GCST90200300	15:45400360-46179051	0.372647686817105	0.306461305229999	0.223996433018798	1.0
MR-IVW LD	creatinine	HMDB0000562	4-hydroxyphenylpyruvate	HMDB0000707	met-d-Creatinine	GCST90200300	15:53700578-54200578	0.0307073693511969	0.535393359663131	0.95426258252205	1.0
MR-IVW LD	creatinine	HMDB0000562	4-hydroxyphenylpyruvate	HMDB0000707	met-d-Creatinine	GCST90200300	15:76097375-76597375	-0.586242886411567	0.541280261788869	0.278778605562823	1.0
MR-IVW LD	creatinine	HMDB0000562	4-hydroxyphenylpyruvate	HMDB0000707	met-d-Creatinine	GCST90200300	16:20142332-21335139	0.332758797084226	0.290185077063738	0.251500545338791	2.0
MR-IVW LD	creatinine	HMDB0000562	4-hydroxyphenylpyruvate	HMDB0000707	met-d-Creatinine	GCST90200300	16:89453424-89953424	0.306466711113095	0.531613165753109	0.564287793160168	1.0
MR-IVW LD	creatinine	HMDB0000562	4-hydroxyphenylpyruvate	HMDB0000707	met-d-Creatinine	GCST90200300	17:19176536-19724875	0.639485040486453	0.429359122255104	0.136383561834851	1.0
MR-IVW LD	creatinine	HMDB0000562	4-hydroxyphenylpyruvate	HMDB0000707	met-d-Creatinine	GCST90200300	17:37200083-37954217	0.372860222827303	0.447296286094103	0.404513938264868	1.0
MR-IVW LD	creatinine	HMDB0000562	4-hydroxyphenylpyruvate	HMDB0000707	met-d-Creatinine	GCST90200300	17:58690466-59700441	0.124809083886519	0.35292468128418	0.723606995199951	2.0
MR-IVW LD	creatinine	HMDB0000562	4-hydroxyphenylpyruvate	HMDB0000707	met-d-Creatinine	GCST90200300	18:76910235-77410235	-0.141509491426919	0.497749091740149	0.776181371898929	1.0
MR-IVW LD	creatinine	HMDB0000562	4-hydroxyphenylpyruvate	HMDB0000707	met-d-Creatinine	GCST90200300	19:32940263-33709298	0.23091922021563	0.523403240852509	0.659076912070435	1.0
MR-IVW LD	creatinine	HMDB0000562	4-hydroxyphenylpyruvate	HMDB0000707	met-d-Creatinine	GCST90200300	19:45162079-45662079	0.513658484618369	0.655743446727214	0.433437853506505	1.0
MR-IVW LD	creatinine	HMDB0000562	4-hydroxyphenylpyruvate	HMDB0000707	met-d-Creatinine	GCST90200300	20:32653904-33537782	1.12051140375017	0.527066873992855	0.0335084368620597	1.0
MR-IVW LD	creatinine	HMDB0000562	4-hydroxyphenylpyruvate	HMDB0000707	met-d-Creatinine	GCST90200300	22:38345240-38845240	-0.275738467498193	0.541428831121961	0.610556502308844	1.0
MR-IVW LD	creatinine	HMDB0000562	arachidonate (20:4n6)	HMDB0001043	met-d-Creatinine	GCST90200358	1:62775942-63275942	0.845762133504205	0.532171002018195	0.111999989316657	1.0
MR-IVW LD	creatinine	HMDB0000562	arachidonate (20:4n6)	HMDB0001043	met-d-Creatinine	GCST90200358	1:78344069-78844069	-0.198477840419189	0.584485001427824	0.734174873063506	1.0
MR-IVW LD	creatinine	HMDB0000562	arachidonate (20:4n6)	HMDB0001043	met-d-Creatinine	GCST90200358	1:113008681-113508681	-0.0106299130218287	0.476624213044122	0.982206652139865	1.0
MR-IVW LD	creatinine	HMDB0000562	arachidonate (20:4n6)	HMDB0001043	met-d-Creatinine	GCST90200358	1:150079982-151190625	-0.0698159708501988	0.438646612218463	0.873541064396846	1.0
MR-IVW LD	creatinine	HMDB0000562	arachidonate (20:4n6)	HMDB0001043	met-d-Creatinine	GCST90200358	1:243202864-243702864	0.709079812697407	0.657884999255725	0.281115311698133	1.0
MR-IVW LD	creatinine	HMDB0000562	arachidonate (20:4n6)	HMDB0001043	met-d-Creatinine	GCST90200358	2:15538692-16038692	0.147002654196213	0.634990204511945	0.816923422769488	1.0
MR-IVW LD	creatinine	HMDB0000562	arachidonate (20:4n6)	HMDB0001043	met-d-Creatinine	GCST90200358	2:18426203-18926203	-0.128037408302452	0.602727256075033	0.831771509051213	1.0
MR-IVW LD	creatinine	HMDB0000562	arachidonate (20:4n6)	HMDB0001043	met-d-Creatinine	GCST90200358	2:73303397-74097901	-0.373062661167993	0.550248950677008	0.497778753773062	1.0
MR-IVW LD	creatinine	HMDB0000562	arachidonate (20:4n6)	HMDB0001043	met-d-Creatinine	GCST90200358	2:121056440-121556440	-0.381850154603174	0.540851682895779	0.480177942702549	1.0
MR-IVW LD	creatinine	HMDB0000562	arachidonate (20:4n6)	HMDB0001043	met-d-Creatinine	GCST90200358	2:148593372-149093372	-0.0476443540990802	0.665222735785702	0.942903005153137	1.0
MR-IVW LD	creatinine	HMDB0000562	arachidonate (20:4n6)	HMDB0001043	met-d-Creatinine	GCST90200358	2:176734544-177234544	-0.4103924784192	0.540337137690022	0.447546406713912	1.0
MR-IVW LD	creatinine	HMDB0000562	arachidonate (20:4n6)	HMDB0001043	met-d-Creatinine	GCST90200358	2:211293055-211793055	0.185348237471196	0.32414579592147	0.56745398371028	1.0
MR-IVW LD	creatinine	HMDB0000562	arachidonate (20:4n6)	HMDB0001043	met-d-Creatinine	GCST90200358	2:217394852-217894852	0.0605292082101309	0.513720036635766	0.906206096901065	1.0
MR-IVW LD	creatinine	HMDB0000562	arachidonate (20:4n6)	HMDB0001043	met-d-Creatinine	GCST90200358	2:220108198-220608198	-0.50200961499252	0.525818233574954	0.339718898342978	1.0
MR-IVW LD	creatinine	HMDB0000562	arachidonate (20:4n6)	HMDB0001043	met-d-Creatinine	GCST90200358	3:38187471-38687471	-0.82736720271898	0.634799477188428	0.192454597207784	1.0
MR-IVW LD	creatinine	HMDB0000562	arachidonate (20:4n6)	HMDB0001043	met-d-Creatinine	GCST90200358	3:141462708-141962708	-0.172551060816147	0.545611261530155	0.75181067348889	1.0
MR-IVW LD	creatinine	HMDB0000562	arachidonate (20:4n6)	HMDB0001043	met-d-Creatinine	GCST90200358	3:185024780-185524780	0.706368975134763	0.577870898650971	0.221569750337234	1.0
MR-IVW LD	creatinine	HMDB0000562	arachidonate (20:4n6)	HMDB0001043	met-d-Creatinine	GCST90200358	4:76880934-77664144	0.215176760660501	0.249553870332699	0.38855230642202	1.0
MR-IVW LD	creatinine	HMDB0000562	arachidonate (20:4n6)	HMDB0001043	met-d-Creatinine	GCST90200358	4:103323863-104102802	0.724851244604006	0.512723143756852	0.157441677711903	1.0
MR-IVW LD	creatinine	HMDB0000562	arachidonate (20:4n6)	HMDB0001043	met-d-Creatinine	GCST90200358	5:39144851-39644851	-0.0760457520792142	0.418421140426208	0.855783220687572	1.0
MR-IVW LD	creatinine	HMDB0000562	arachidonate (20:4n6)	HMDB0001043	met-d-Creatinine	GCST90200358	5:53045546-53835870	-0.648204768930558	0.620734315269064	0.296367533524377	1.0
MR-IVW LD	creatinine	HMDB0000562	arachidonate (20:4n6)	HMDB0001043	met-d-Creatinine	GCST90200358	5:176565124-177065124	0.254452161381869	0.362281122598854	0.482454009152216	1.0
MR-IVW LD	creatinine	HMDB0000562	arachidonate (20:4n6)	HMDB0001043	met-d-Creatinine	GCST90200358	6:43556335-44056335	-0.60781641294973	0.485266560402221	0.210372685606296	1.0
MR-IVW LD	creatinine	HMDB0000562	arachidonate (20:4n6)	HMDB0001043	met-d-Creatinine	GCST90200358	6:108750742-109250742	0.570943011616233	0.641455526894488	0.373426048122384	1.0
MR-IVW LD	creatinine	HMDB0000562	arachidonate (20:4n6)	HMDB0001043	met-d-Creatinine	GCST90200358	6:133547208-134047208	-1.26367591983755	0.598342282444897	0.0346897436951127	1.0
MR-IVW LD	creatinine	HMDB0000562	arachidonate (20:4n6)	HMDB0001043	met-d-Creatinine	GCST90200358	6:160418389-160927934	0.585765104164502	0.384429172442186	0.127576925382916	1.0
MR-IVW LD	creatinine	HMDB0000562	arachidonate (20:4n6)	HMDB0001043	met-d-Creatinine	GCST90200358	7:1036567-1536567	0.623852526451746	0.441687063810327	0.15782307723042	1.0
MR-IVW LD	creatinine	HMDB0000562	arachidonate (20:4n6)	HMDB0001043	met-d-Creatinine	GCST90200358	7:25488956-25988956	-0.0946373034593902	0.618586509159651	0.878406475645226	1.0
MR-IVW LD	creatinine	HMDB0000562	arachidonate (20:4n6)	HMDB0001043	met-d-Creatinine	GCST90200358	7:76984640-77791673	0.928099436732299	0.571143632393281	0.104165903783653	1.0
MR-IVW LD	creatinine	HMDB0000562	arachidonate (20:4n6)	HMDB0001043	met-d-Creatinine	GCST90200358	7:128492221-128992221	-0.188065821199844	0.61110962750843	0.758276513643316	1.0
MR-IVW LD	creatinine	HMDB0000562	arachidonate (20:4n6)	HMDB0001043	met-d-Creatinine	GCST90200358	7:151165041-151665041	0.411819248671023	0.275964130546285	0.135622437990982	1.0
MR-IVW LD	creatinine	HMDB0000562	arachidonate (20:4n6)	HMDB0001043	met-d-Creatinine	GCST90200358	8:8031142-9250941	-0.344773474981123	0.570755757271607	0.5458005462775	1.0
MR-IVW LD	creatinine	HMDB0000562	arachidonate (20:4n6)	HMDB0001043	met-d-Creatinine	GCST90200358	8:9759952-10530228	0.622258225163934	0.643127891091189	0.333269287515921	1.0
MR-IVW LD	creatinine	HMDB0000562	arachidonate (20:4n6)	HMDB0001043	met-d-Creatinine	GCST90200358	8:10561829-11945872	0.101138230734099	0.635280044868845	0.873509260616317	1.0
MR-IVW LD	creatinine	HMDB0000562	arachidonate (20:4n6)	HMDB0001043	met-d-Creatinine	GCST90200358	8:19609539-20109539	0.182937078788992	0.614651416438628	0.765987589657273	1.0
MR-IVW LD	creatinine	HMDB0000562	arachidonate (20:4n6)	HMDB0001043	met-d-Creatinine	GCST90200358	8:23527006-24027006	0.340390897393343	0.525865617453553	0.517440160135866	1.0
MR-IVW LD	creatinine	HMDB0000562	arachidonate (20:4n6)	HMDB0001043	met-d-Creatinine	GCST90200358	8:30157389-30657389	0.568987973785782	0.619097670582421	0.358064131861302	1.0
MR-IVW LD	creatinine	HMDB0000562	arachidonate (20:4n6)	HMDB0001043	met-d-Creatinine	GCST90200358	8:144768354-145268354	-1.32072227324257	0.645613276080711	0.0407872385097451	1.0
MR-IVW LD	creatinine	HMDB0000562	arachidonate (20:4n6)	HMDB0001043	met-d-Creatinine	GCST90200358	9:71184707-71684707	-0.632842123051881	0.55803057595747	0.256767901528237	1.0
MR-IVW LD	creatinine	HMDB0000562	arachidonate (20:4n6)	HMDB0001043	met-d-Creatinine	GCST90200358	10:52398454-52898454	-0.424482579644808	0.555582097238928	0.444848088769067	1.0
MR-IVW LD	creatinine	HMDB0000562	arachidonate (20:4n6)	HMDB0001043	met-d-Creatinine	GCST90200358	11:1928330-2428330	-0.465566989299987	0.661239587534755	0.481381616713905	1.0
MR-IVW LD	creatinine	HMDB0000562	arachidonate (20:4n6)	HMDB0001043	met-d-Creatinine	GCST90200358	11:2548804-3048804	0.0203578045258085	0.543286092791535	0.970108976271909	1.0
MR-IVW LD	creatinine	HMDB0000562	arachidonate (20:4n6)	HMDB0001043	met-d-Creatinine	GCST90200358	11:30504837-31294673	0.332907609398732	0.412819575556892	0.419998418761256	1.0
MR-IVW LD	creatinine	HMDB0000562	arachidonate (20:4n6)	HMDB0001043	met-d-Creatinine	GCST90200358	11:116373213-117240760	1.84207259421611	0.560338038491588	0.0010110599068729	1.0
MR-IVW LD	creatinine	HMDB0000562	arachidonate (20:4n6)	HMDB0001043	met-d-Creatinine	GCST90200358	12:15092463-15592463	-0.69709879021055	0.618313704547416	0.259565252198005	1.0
MR-IVW LD	creatinine	HMDB0000562	arachidonate (20:4n6)	HMDB0001043	met-d-Creatinine	GCST90200358	15:41118334-41871842	-0.251907357100443	0.501109268380582	0.615175591538673	1.0
MR-IVW LD	creatinine	HMDB0000562	arachidonate (20:4n6)	HMDB0001043	met-d-Creatinine	GCST90200358	15:45400360-46179051	-0.133425023891114	0.297862012460235	0.654194769195696	1.0
MR-IVW LD	creatinine	HMDB0000562	arachidonate (20:4n6)	HMDB0001043	met-d-Creatinine	GCST90200358	15:53700578-54200578	-0.139057222149466	0.520325183730855	0.789276212454496	1.0
MR-IVW LD	creatinine	HMDB0000562	arachidonate (20:4n6)	HMDB0001043	met-d-Creatinine	GCST90200358	15:76097375-76597375	-0.764469850924236	0.526020902572463	0.146138539338318	1.0
MR-IVW LD	creatinine	HMDB0000562	arachidonate (20:4n6)	HMDB0001043	met-d-Creatinine	GCST90200358	16:20142332-21335139	-0.201941482481204	0.282007497748169	0.473938551188358	2.0
MR-IVW LD	creatinine	HMDB0000562	arachidonate (20:4n6)	HMDB0001043	met-d-Creatinine	GCST90200358	16:89453424-89953424	0.261488354442808	0.516656490407977	0.612774895476919	1.0
MR-IVW LD	creatinine	HMDB0000562	arachidonate (20:4n6)	HMDB0001043	met-d-Creatinine	GCST90200358	17:19176536-19724875	-0.491869273462226	0.417301091412791	0.238521018548315	1.0
MR-IVW LD	creatinine	HMDB0000562	arachidonate (20:4n6)	HMDB0001043	met-d-Creatinine	GCST90200358	17:37200083-37954217	0.0485994577274274	0.434728312204449	0.910987764962833	1.0
MR-IVW LD	creatinine	HMDB0000562	arachidonate (20:4n6)	HMDB0001043	met-d-Creatinine	GCST90200358	17:58690466-59700441	0.032522925169707	0.3429936833435	0.924457189104112	2.0
MR-IVW LD	creatinine	HMDB0000562	arachidonate (20:4n6)	HMDB0001043	met-d-Creatinine	GCST90200358	18:76910235-77410235	0.0118952193698645	0.48374485168839	0.980382105439372	1.0
MR-IVW LD	creatinine	HMDB0000562	arachidonate (20:4n6)	HMDB0001043	met-d-Creatinine	GCST90200358	19:32940263-33709298	0.437815044310935	0.508658164075465	0.389389254178306	1.0
MR-IVW LD	creatinine	HMDB0000562	arachidonate (20:4n6)	HMDB0001043	met-d-Creatinine	GCST90200358	19:45162079-45662079	-1.08405639209363	0.637204297642721	0.0888923467329568	1.0
MR-IVW LD	creatinine	HMDB0000562	arachidonate (20:4n6)	HMDB0001043	met-d-Creatinine	GCST90200358	20:32653904-33537782	0.0240423830592759	0.512383210791654	0.962574868117615	1.0
MR-IVW LD	creatinine	HMDB0000562	arachidonate (20:4n6)	HMDB0001043	met-d-Creatinine	GCST90200358	22:38345240-38845240	1.17715037454829	0.526042489140655	0.0252375121916315	1.0
MR-IVW LD	sulfate*	HMDB01448	n-acetylornithine	HMDB0003357	GCST90199896	bioa_023	7:122557611-123057611	0.0860641373415461	0.0892781507692384	0.335045925872148	1.0
MR-IVW LD	3-aminoisobutyrate	HMDB0002166	acetate	HMDB0000042	GCST90200310	met-d-Acetate	3:66115384-66615384	0.0062894850961928	0.0445234615803119	0.887662757596772	1.0
MR-IVW LD	3-aminoisobutyrate	HMDB0002166	acetate	HMDB0000042	GCST90200310	met-d-Acetate	5:34511619-35593952	-0.005968054148934	0.0067432249220146	0.376132629522802	7.0
MR-IVW LD	3-aminoisobutyrate	HMDB0002166	acetate	HMDB0000042	GCST90200310	met-d-Acetate	5:35822024-36322024	-0.0108364585520569	0.0448496667345647	0.809076660977287	1.0
MR-IVW LD	3-aminoisobutyrate	HMDB0002166	acetate	HMDB0000042	GCST90200310	met-d-Acetate	12:89320-602261	-0.0254955586026576	0.0210544183513291	0.225919834607714	2.0
MR-IVW LD	glycine	HMDB0000123	phosphate	HMDB0001429	bioa_008	GCST90200393	1:75967169-76725029	0.116820022202994	0.35193669211748	0.739938520698056	1.0
MR-IVW LD	glycine	HMDB0000123	phosphate	HMDB0001429	bioa_008	GCST90200393	1:120004506-120504506	-0.152616308854936	0.459701383310643	0.73989673347156	1.0
MR-IVW LD	glycine	HMDB0000123	phosphate	HMDB0001429	bioa_008	GCST90200393	2:165258389-165758389	0.462583488741666	0.515669485585333	0.369689984970328	1.0
MR-IVW LD	glycine	HMDB0000123	phosphate	HMDB0001429	bioa_008	GCST90200393	2:210575251-212439946	-0.024877732976545	0.0525792086872322	0.636107789769915	6.0
MR-IVW LD	glycine	HMDB0000123	phosphate	HMDB0001429	bioa_008	GCST90200393	3:125660381-126160381	0.0268648446866228	0.270727747517194	0.920954100627123	1.0
MR-IVW LD	glycine	HMDB0000123	phosphate	HMDB0001429	bioa_008	GCST90200393	5:89976061-90476061	0.250200149670718	0.567511917931499	0.65930562016382	1.0
MR-IVW LD	glycine	HMDB0000123	phosphate	HMDB0001429	bioa_008	GCST90200393	5:131494202-131994202	-0.318030984984588	0.513132334120612	0.535400293404626	1.0
MR-IVW LD	glycine	HMDB0000123	phosphate	HMDB0001429	bioa_008	GCST90200393	6:160525578-161025578	-0.750348147119394	0.515195672135041	0.145272868065479	1.0
MR-IVW LD	glycine	HMDB0000123	phosphate	HMDB0001429	bioa_008	GCST90200393	7:55797215-56297215	0.435755420990992	0.341057086016625	0.201368895813276	1.0
MR-IVW LD	glycine	HMDB0000123	phosphate	HMDB0001429	bioa_008	GCST90200393	8:8933358-9433358	-0.524509244834741	0.310602317442469	0.0912799534306635	1.0
MR-IVW LD	glycine	HMDB0000123	phosphate	HMDB0001429	bioa_008	GCST90200393	8:126232077-126732077	-0.103925752077155	0.310435742827348	0.737795728722158	1.0
MR-IVW LD	glycine	HMDB0000123	phosphate	HMDB0001429	bioa_008	GCST90200393	9:5720079-6894932	-0.0779665239310938	0.193712149074778	0.687326025351399	3.0
MR-IVW LD	glycine	HMDB0000123	phosphate	HMDB0001429	bioa_008	GCST90200393	10:64798306-65575478	-0.130770929224152	0.445071356311672	0.76889534280375	1.0
MR-IVW LD	glycine	HMDB0000123	phosphate	HMDB0001429	bioa_008	GCST90200393	12:46859387-47359387	0.728123286796887	0.434329762070738	0.0936540671783434	1.0
MR-IVW LD	glycine	HMDB0000123	phosphate	HMDB0001429	bioa_008	GCST90200393	12:56611458-57111458	0.199959058897774	0.571270347970796	0.726319731632156	1.0
MR-IVW LD	glycine	HMDB0000123	phosphate	HMDB0001429	bioa_008	GCST90200393	15:58217095-58717095	-1.08874191648669	0.526369558977807	0.038602582174438	1.0
MR-IVW LD	glycine	HMDB0000123	phosphate	HMDB0001429	bioa_008	GCST90200393	16:80861176-81361176	-0.13531615147537	0.232360098082304	0.560327334976657	1.0
MR-IVW LD	glycine	HMDB0000123	phosphate	HMDB0001429	bioa_008	GCST90200393	17:45188952-45974996	-0.582008486810969	0.487805501863308	0.232823996168647	1.0
MR-IVW LD	glycine	HMDB0000123	phosphate	HMDB0001429	bioa_008	GCST90200393	19:17984588-18484588	0.606092721539661	0.526998847429142	0.25010944828402	1.0
MR-IVW LD	trans-urocanate	HMDB0000301	4-methyl-2-oxopentanoate	HMDB0000695	GCST90200416	GCST90199655	8:17963874-18463874	-0.245605421479265	0.177844162712208	0.167274408946557	1.0
MR-IVW LD	trans-urocanate	HMDB0000301	4-methyl-2-oxopentanoate	HMDB0000695	GCST90200416	GCST90199655	12:96124750-96624750	-0.0262165848787423	0.053085870412371	0.621410418434539	1.0
MR-IVW LD	trans-urocanate	HMDB0000301	4-methyl-2-oxopentanoate	HMDB0000695	GCST90200416	GCST90199655	19:51269710-51769710	-0.143055164286116	0.17701093684843	0.418991959596215	1.0
MR-IVW LD	arginine	HMDB0000517	cytosine	HMDB0000630	bioa_002	GCST90200433	2:24182937-24682937	0.0204818528796579	0.38185963280416	0.957224277551982	1.0
MR-IVW LD	arginine	HMDB0000517	cytosine	HMDB0000630	bioa_002	GCST90200433	2:211333022-211833022	0.232722811067691	0.266783874455112	0.383029942208105	1.0
MR-IVW LD	arginine	HMDB0000517	cytosine	HMDB0000630	bioa_002	GCST90200433	2:219037276-219788019	-0.378886817799572	0.290910356427868	0.192773611082048	1.0
MR-IVW LD	arginine	HMDB0000517	cytosine	HMDB0000630	bioa_002	GCST90200433	4:144583533-145083533	-0.0830831788388382	0.285296849388577	0.770885666557586	1.0
MR-IVW LD	arginine	HMDB0000517	cytosine	HMDB0000630	bioa_002	GCST90200433	5:177386199-177886199	-0.303933165727406	0.350014700237498	0.385206040225428	1.0
MR-IVW LD	arginine	HMDB0000517	cytosine	HMDB0000630	bioa_002	GCST90200433	6:131339506-132265729	0.0288267428849356	0.132716692012608	0.828048507255115	2.0
MR-IVW LD	arginine	HMDB0000517	cytosine	HMDB0000630	bioa_002	GCST90200433	6:135177817-135677817	0.139996826048016	0.331155197424718	0.672475541986128	1.0
MR-IVW LD	arginine	HMDB0000517	cytosine	HMDB0000630	bioa_002	GCST90200433	10:99898951-100398951	0.105061405712661	0.369753537923266	0.776303849642813	1.0
MR-IVW LD	arginine	HMDB0000517	cytosine	HMDB0000630	bioa_002	GCST90200433	12:46680313-47435518	-0.0714515096330024	0.312815354307462	0.819324149994893	1.0
MR-IVW LD	arginine	HMDB0000517	cytosine	HMDB0000630	bioa_002	GCST90200433	19:12757458-13257458	-0.0057839823920235	0.201383993465204	0.977086978131026	1.0
MR-IVW LD	beta-alanine	HMDB0000056	arachidonate (20:4n6)	HMDB0001043	GCST90200361	M01110	3:30500404-31000404	0.109325100198043	0.091104250165035	0.230139340443413	1.0
MR-IVW LD	1-methylxanthine	HMDB0010738	pyruvate	HMDB0000243	M34389	M00599	8:18010431-18510431	-0.0732541867067117	0.0569754785496648	0.198542793686663	1.0
MR-IVW LD	aspartate	HMDB0000191	taurochenodeoxycholate	HMDB0000951	bioa_004	M18494	2:211431243-211931243	0.611531731672156	0.403610942903621	0.129734038294667	1.0
MR-IVW LD	aspartate	HMDB0000191	taurochenodeoxycholate	HMDB0000951	bioa_004	M18494	4:178111051-178611051	0.152425288686141	0.134060796073353	0.255544012295895	1.0
MR-IVW LD	aspartate	HMDB0000191	taurochenodeoxycholate	HMDB0000951	bioa_004	M18494	12:101969766-102469766	-0.0954179247520045	0.203147839794592	0.638571533177077	1.0
MR-IVW LD	mannose	HMDB0000169	sphinganine	HMDB0000269	M00584	GCST90200374	2:27182547-28770083	-0.0529795077564811	0.0748845901605421	0.479266927198799	1.0
MR-IVW LD	3-(4-hydroxyphenyl)lactate	HMDB0000755	tyrosine	HMDB0000158	M32197	M01299	17:79879970-80379970	0.0540001939485412	0.144000517196111	0.707660466654554	1.0
MR-IVW LD	kynurenine	HMDB0000684	glycohyocholate	HMDB0000138	GCST90199636	GCST90199935	1:241463402-241963402	-0.0341788868125896	0.142274172987194	0.810149984218139	1.0
MR-IVW LD	kynurenine	HMDB0000684	glycohyocholate	HMDB0000138	GCST90199636	GCST90199935	8:39554593-40054593	-0.291811155573546	0.180818778144527	0.106563841261689	1.0
MR-IVW LD	kynurenine	HMDB0000684	glycohyocholate	HMDB0000138	GCST90199636	GCST90199935	12:111809557-113090766	-0.063785179724751	0.152162430096406	0.675076268147519	1.0
MR-IVW LD	kynurenine	HMDB0000684	glycohyocholate	HMDB0000138	GCST90199636	GCST90199935	16:87568373-88128072	-0.0480897543349639	0.0743177103802207	0.517577988941538	2.0
MR-IVW LD	alpha-tocopherol	HMDB0001893	theobromine	HMDB0002825	GCST90200302	M18392	1:62651807-63403953	0.162356595461246	0.192989915359594	0.400196782020566	1.0
MR-IVW LD	myo-inositol	HMDB0000211	betaine	HMDB0000043	M19934	GCST90200425	16:24681798-25181798	-0.01340054626324	0.132990238831972	0.91973829562504	1.0
MR-IVW LD	myo-inositol	HMDB0000211	betaine	HMDB0000043	M19934	GCST90200425	19:18368867-18868867	0.134837086436974	0.13233534410546	0.308248275494655	1.0
MR-IVW LD	asparagine	HMDB0000168	n-acetylornithine	HMDB0003357	M34283	bioa_023	11:61916235-62416235	0.0619102645869211	0.0871975557562271	0.477704136179975	1.0
MR-IVW LD	asparagine	HMDB0000168	n-acetylornithine	HMDB0003357	M34283	bioa_023	14:104016664-104812812	-0.0586332372758944	0.0400500254616764	0.143193948346837	1.0
MR-IVW LD	dimethylglycine	HMDB0000092	arginine	HMDB0000517	GCST90200424	bioa_002	5:78080227-78832833	0.0193697987177115	0.0245498082607244	0.430112006532685	1.0
MR-IVW LD	dimethylglycine	HMDB0000092	arginine	HMDB0000517	GCST90200424	bioa_002	10:103976834-104737382	0.0276302948613334	0.0905911306928969	0.760366152319671	1.0
MR-IVW LD	dimethylglycine	HMDB0000092	arginine	HMDB0000517	GCST90200424	bioa_002	15:76242337-76742337	-0.0679987942606855	0.0736714997407205	0.356007205229526	1.0
MR-IVW LD	creatinine	HMDB0000562	caffeine	HMDB0001847	GCST90200366	GCST90200436	16:20142332-20642332	-0.238931346679412	0.175459403831905	0.173277689207045	1.0
MR-IVW LD	phenylalanine	HMDB0000159	alanine	HMDB0000161	bioa_016	M32339	1:94441240-94941240	0.985245593929168	0.591147356357502	0.09558070454563	1.0
MR-IVW LD	phenylalanine	HMDB0000159	alanine	HMDB0000161	bioa_016	M32339	3:186202917-186702917	-0.117777223231392	0.471108892925573	0.802587348634154	1.0
MR-IVW LD	phenylalanine	HMDB0000159	alanine	HMDB0000161	bioa_016	M32339	4:155231289-155731289	-0.0543833856347774	0.453194880289814	0.904483147958833	1.0
MR-IVW LD	phenylalanine	HMDB0000159	alanine	HMDB0000161	bioa_016	M32339	4:186893802-187393802	0.520131213996436	0.215664161900962	0.0158755231158105	1.0
MR-IVW LD	phenylalanine	HMDB0000159	alanine	HMDB0000161	bioa_016	M32339	5:176539719-177067143	0.320105328767935	0.353480008783244	0.365156846861211	2.0
MR-IVW LD	phenylalanine	HMDB0000159	alanine	HMDB0000161	bioa_016	M32339	6:52381188-52881188	0.073057332072948	0.560106212559266	0.896222449100445	1.0
MR-IVW LD	phenylalanine	HMDB0000159	alanine	HMDB0000161	bioa_016	M32339	11:57020509-57520509	0.820452824913973	0.466166377792028	0.0784078065749642	1.0
MR-IVW LD	phenylalanine	HMDB0000159	alanine	HMDB0000161	bioa_016	M32339	12:103007876-103562619	0.0720693472377412	0.171680329856844	0.674640310993235	2.0
MR-IVW LD	phenylalanine	HMDB0000159	alanine	HMDB0000161	bioa_016	M32339	14:55086875-55586875	-0.200271015174699	0.600813045524108	0.738882680363532	1.0
MR-IVW LD	phenylalanine	HMDB0000159	alanine	HMDB0000161	bioa_016	M32339	19:45142254-45642254	-0.304973544540341	0.593004114383998	0.607052248071006	1.0
MR-IVW LD	biliverdin	HMDB0001008	n-acetylaspartate (naa)	HMDB0000812	GCST90200706	GCST90199665	2:233898737-234978158	-0.057474711697959	0.0265830010441533	0.030611613742837	4.0
MR-IVW LD	biliverdin	HMDB0001008	n-acetylaspartate (naa)	HMDB0000812	GCST90200706	GCST90199665	12:21102315-21602315	0.0347769888998094	0.129283640742104	0.787931530611503	1.0
MR-IVW LD	1-methylnicotinamide	HMDB0000699	phenylethylamine	HMDB0012275	GCST90200406	bioa_015	6:160317928-160817928	0.262677966221851	0.164791697755238	0.110936034905456	1.0
MR-IVW LD	retinol (vitamin a)	HMDB0000305	pyruvate	HMDB0000243	GCST90200405	GCST90200430	18:28939457-29439457	0.0278465059821897	0.162301130431364	0.863773167074698	1.0
MR-IVW LD	retinol (vitamin a)	HMDB0000305	pyruvate	HMDB0000243	GCST90200405	GCST90200430	20:38915692-39415692	0.225401982497303	0.167272688024185	0.177815337172095	1.0
MR-IVW LD	creatine	HMDB0000064	sulfate*	HMDB01448	M27718	GCST90199896	2:211346498-211846498	-0.063834150407494	0.112465146191905	0.57031304817465	1.0
MR-IVW LD	oleamide	HMDB0002117	phosphoethanolamine	HMDB0000224	M32458	GCST90200281	12:21138621-21638621	0.006964034450388	0.102264202460641	0.945707258203303	1.0
MR-IVW LD	oleamide	HMDB0002117	phosphoethanolamine	HMDB0000224	M32458	GCST90200281	19:15740431-16240431	-0.0447196818790241	0.162316237153676	0.782924749919446	1.0
MR-IVW LD	glutamine	HMDB0000641	cholesterol	HMDB0000067	M00053	GCST90200368	12:56615040-57115040	0.106746409147334	0.110557590769619	0.334280601241852	1.0
MR-IVW LD	phenylalanine	HMDB0000159	n6,n6,n6-trimethyllysine	HMDB0001325	met-d-Phe	GCST90200344	2:211293055-211793055	1.42405901806353	0.600357753667335	0.0176912591421535	1.0
MR-IVW LD	phenylalanine	HMDB0000159	n6,n6,n6-trimethyllysine	HMDB0001325	met-d-Phe	GCST90200344	6:17868392-18368392	-0.326747865616539	0.642885258953676	0.611276467286057	1.0
MR-IVW LD	phenylalanine	HMDB0000159	n6,n6,n6-trimethyllysine	HMDB0001325	met-d-Phe	GCST90200344	11:57019429-57519429	0.652284906158921	0.359409721820215	0.0695426134924396	1.0
MR-IVW LD	phenylalanine	HMDB0000159	n6,n6,n6-trimethyllysine	HMDB0001325	met-d-Phe	GCST90200344	12:56671418-57171418	0.439992868689925	0.648827465301392	0.497685851223605	1.0
MR-IVW LD	phenylalanine	HMDB0000159	n6,n6,n6-trimethyllysine	HMDB0001325	met-d-Phe	GCST90200344	12:102211009-102721004	-0.720535422617683	0.413102228632274	0.0811231599409611	2.0
MR-IVW LD	phenylalanine	HMDB0000159	n6,n6,n6-trimethyllysine	HMDB0001325	met-d-Phe	GCST90200344	12:102890425-104124563	0.0563615613707512	0.117040634764225	0.630121744736628	12.0
MR-IVW LD	phenylalanine	HMDB0000159	n6,n6,n6-trimethyllysine	HMDB0001325	met-d-Phe	GCST90200344	12:104125826-104625826	0.0248563275765251	0.674968806196044	0.970623830142348	1.0
MR-IVW LD	phenylalanine	HMDB0000159	n6,n6,n6-trimethyllysine	HMDB0001325	met-d-Phe	GCST90200344	14:55161744-55661744	0.0963768522058304	0.351410172336146	0.783886793373722	1.0
MR-IVW LD	phenylalanine	HMDB0000159	n6,n6,n6-trimethyllysine	HMDB0001325	met-d-Phe	GCST90200344	14:55670870-56170870	0.233645328965793	0.633956165841995	0.712462248021819	1.0
MR-IVW LD	phenylalanine	HMDB0000159	n6,n6,n6-trimethyllysine	HMDB0001325	met-d-Phe	GCST90200344	16:16004626-16504626	0.624895882477782	0.667395200931615	0.349108139125693	1.0
MR-IVW LD	aspartate	HMDB0000191	hypoxanthine	HMDB0000157	bioa_004	M03127	2:211431243-211931243	-0.225005972321644	0.355272587876279	0.526515990078955	1.0
MR-IVW LD	aspartate	HMDB0000191	hypoxanthine	HMDB0000157	bioa_004	M03127	4:178111051-178611051	-0.0078664939619362	0.117997409429053	0.946847071399274	1.0
MR-IVW LD	aspartate	HMDB0000191	hypoxanthine	HMDB0000157	bioa_004	M03127	12:101969766-102469766	-0.0476767051929814	0.17878764447368	0.78972582092805	1.0
MR-IVW LD	docosapentaenoate (n6 dpa; 22:5n6)	HMDB0001976	cortisone	HMDB0002802	GCST90199796	GCST90200360	11:61347212-61847212	0.1942066786927	0.137781384062164	0.15867918586364	1.0
MR-IVW LD	glucose	HMDB0000122	phenylethylamine	HMDB0012275	M20489	bioa_015	2:169551488-170051488	-0.112428172157766	0.167553162679233	0.502220529526058	1.0
MR-IVW LD	glycine	HMDB0000123	taurocholate	HMDB0000036	GCST90200707	GCST90200333	1:75967169-76467169	0.0137660113446163	0.182913241462775	0.94000801710576	1.0
MR-IVW LD	glycine	HMDB0000123	taurocholate	HMDB0000036	GCST90200707	GCST90200333	2:211036896-212058697	-0.058690186037697	0.0290050800102976	0.0430272818574915	2.0
MR-IVW LD	glycine	HMDB0000123	taurocholate	HMDB0000036	GCST90200707	GCST90200333	3:125659669-126159669	-0.0723417069121956	0.186871885180691	0.698667915714536	1.0
MR-IVW LD	glycine	HMDB0000123	taurocholate	HMDB0000036	GCST90200707	GCST90200333	9:6290540-6790540	-0.0034857362792036	0.142110446861213	0.980431162065406	1.0
MR-IVW LD	myo-inositol	HMDB0000211	aspartate	HMDB0000191	GCST90200401	GCST90200370	16:24676314-25176314	0.390785745617359	0.157765843805725	0.0132492489021153	1.0
MR-IVW LD	myo-inositol	HMDB0000211	aspartate	HMDB0000191	GCST90200401	GCST90200370	19:18383755-18883755	-0.0194198342292482	0.177234760164554	0.912749412449092	1.0
MR-IVW LD	cholesterol	HMDB0000067	isoleucine	HMDB0000172	M00063	bioa_010	1:109571511-110071511	-0.0920948062062493	0.0487790287109369	0.0590259504475804	1.0
MR-IVW LD	guanidinoacetate	HMDB0000128	asparagine	HMDB0000168	GCST90200384	M34283	6:131647278-132147278	0.0775134431193871	0.17440524701862	0.656721286563769	1.0
MR-IVW LD	guanidinoacetate	HMDB0000128	asparagine	HMDB0000168	GCST90200384	M34283	12:101043-601043	0.0578695532493855	0.154318808665029	0.707660466654555	1.0
MR-IVW LD	biliverdin	HMDB0001008	acetone	HMDB0001659	M02137	met-d-Acetone	2:234046650-234918570	0.0132865398135012	0.0091667548995757	0.14721844124721	1.0
MR-IVW LD	5,6-dihydrothymine	HMDB0000079	glycine	HMDB0000123	GCST90200339	GCST90200707	22:50721854-51221854	0.0030656513724108	0.160160747476975	0.984728551895928	1.0
MR-IVW LD	n-acetylornithine	HMDB0003357	2-hydroxyglutarate	HMDB0059655	bioa_023	GCST90199865	2:72878681-74437061	-0.0307114608906472	0.0322216596651143	0.340523729527913	6.0
MR-IVW LD	n-acetylornithine	HMDB0003357	2-hydroxyglutarate	HMDB0059655	bioa_023	GCST90199865	5:950573-1450573	0.0054370737168873	0.361560728604921	0.988002033032322	1.0
MR-IVW LD	n-acetylornithine	HMDB0003357	2-hydroxyglutarate	HMDB0059655	bioa_023	GCST90199865	17:37301988-37801988	-0.08474706092309	0.323175477357333	0.793142323575708	1.0
MR-IVW LD	glycine	HMDB0000123	isoleucine	HMDB0000172	GCST90200707	M01125	1:75967169-76467169	0.163260802410988	0.186583774183986	0.381573905705022	1.0
MR-IVW LD	glycine	HMDB0000123	isoleucine	HMDB0000172	GCST90200707	M01125	2:211036896-212058697	-0.019108738898424	0.0415177151168384	0.645333146585574	4.0
MR-IVW LD	glycine	HMDB0000123	isoleucine	HMDB0000172	GCST90200707	M01125	3:125659669-126159669	1.20842620851316e-308	0.191778558519119	1.0	1.0
MR-IVW LD	glycine	HMDB0000123	isoleucine	HMDB0000172	GCST90200707	M01125	9:6290540-6790540	-0.136752524628494	0.156288599575422	0.381573905705022	1.0
MR-IVW LD	n1-methyl-2-pyridone-5-carboxamide	HMDB0004193	5-oxoproline	HMDB0000267	GCST90199778	GCST90200280	2:135485648-135985648	-0.075414243886793	0.172010605374581	0.66107614465155	1.0
MR-IVW LD	n1-methyl-2-pyridone-5-carboxamide	HMDB0004193	5-oxoproline	HMDB0000267	GCST90199778	GCST90200280	7:10019022-10519022	0.270186059356945	0.181024905094803	0.13555887278463	1.0
MR-IVW LD	creatine	HMDB0000064	sphinganine	HMDB0000269	GCST90200323	GCST90200374	2:211290507-211790507	0.105100504415869	0.0792390043166129	0.184716058287627	1.0
MR-IVW LD	creatine	HMDB0000064	sphinganine	HMDB0000269	GCST90200323	GCST90200374	15:45404327-45904327	-0.201317604999421	0.145723578972693	0.167124264372544	1.0
MR-IVW LD	n-acetylglucosaminylasparagine	HMDB0000489	myo-inositol	HMDB0000211	GCST90200316	GCST90200401	4:178111987-178611987	0.0428915777170667	0.11041801642543	0.697685064175686	1.0
MR-IVW LD	n-acetylglucosaminylasparagine	HMDB0000489	myo-inositol	HMDB0000211	GCST90200316	GCST90200401	6:167457759-167966043	-0.077283537516258	0.0380933625798355	0.042479404883713	4.0
MR-IVW LD	n-acetylglucosaminylasparagine	HMDB0000489	myo-inositol	HMDB0000211	GCST90200316	GCST90200401	14:94594947-95094947	-0.0176603330224873	0.1296235736135	0.891629009281744	1.0
MR-IVW LD	n-acetylglucosaminylasparagine	HMDB0000489	myo-inositol	HMDB0000211	GCST90200316	GCST90200401	17:64055051-64555051	0.155563909379613	0.127588893023561	0.222745895142953	1.0
MR-IVW LD	acetoacetate	HMDB0000060	citrate	HMDB0000094	met-d-Acetoacetate	met-d-Citrate	1:230046470-230546470	-0.384495105281865	0.182546025492558	0.0351790565990107	1.0
MR-IVW LD	acetoacetate	HMDB0000060	citrate	HMDB0000094	met-d-Acetoacetate	met-d-Citrate	5:41395751-42449922	-0.0380407477291868	0.088192424379084	0.666222592641792	1.0
MR-IVW LD	acetoacetate	HMDB0000060	citrate	HMDB0000094	met-d-Acetoacetate	met-d-Citrate	6:166525103-167025103	-0.031085683169694	0.114074228617468	0.785234518926075	1.0
MR-IVW LD	acetoacetate	HMDB0000060	citrate	HMDB0000094	met-d-Acetoacetate	met-d-Citrate	8:8933102-9433102	0.621155831325476	0.151530571378696	4.14560420603066e-05	1.0
MR-IVW LD	acetoacetate	HMDB0000060	citrate	HMDB0000094	met-d-Acetoacetate	met-d-Citrate	10:113686244-114186244	0.330671690614471	0.172157696486522	0.0547633828796999	1.0
MR-IVW LD	acetoacetate	HMDB0000060	citrate	HMDB0000094	met-d-Acetoacetate	met-d-Citrate	11:116373213-116873213	0.0351554884214271	0.092365559746868	0.703490790024074	1.0
MR-IVW LD	acetoacetate	HMDB0000060	citrate	HMDB0000094	met-d-Acetoacetate	met-d-Citrate	12:122333527-122833527	-0.315591198130768	0.140614172449768	0.0248081625653362	1.0
MR-IVW LD	citrulline	HMDB0000904	uridine	HMDB0000296	M02132	M00606	10:97115163-97871266	-0.0777094336551558	0.165132546517206	0.637934810590956	1.0
MR-IVW LD	histidine	HMDB0000177	arachidonate (20:4n6)	HMDB0001043	met-d-His	M01110	1:168963261-169463261	-0.137044593579863	0.68522296789932	0.841480581121795	1.0
MR-IVW LD	histidine	HMDB0000177	arachidonate (20:4n6)	HMDB0001043	met-d-His	M01110	2:27491237-27991237	-0.289939148383994	0.497038540086852	0.559668927199416	1.0
MR-IVW LD	histidine	HMDB0000177	arachidonate (20:4n6)	HMDB0001043	met-d-His	M01110	2:211290507-212074453	-0.324839700966585	0.383901464778691	0.397466925422591	1.0
MR-IVW LD	histidine	HMDB0000177	arachidonate (20:4n6)	HMDB0001043	met-d-His	M01110	3:148408762-149190142	0.214091233212591	0.383838604024683	0.577005765392307	2.0
MR-IVW LD	histidine	HMDB0000177	arachidonate (20:4n6)	HMDB0001043	met-d-His	M01110	8:145389726-145889726	-0.0568554185857237	0.568554185857252	0.920344325445944	1.0
MR-IVW LD	histidine	HMDB0000177	arachidonate (20:4n6)	HMDB0001043	met-d-His	M01110	12:46932531-47432531	0.193576352578985	0.661385871311544	0.769764521126955	1.0
MR-IVW LD	histidine	HMDB0000177	arachidonate (20:4n6)	HMDB0001043	met-d-His	M01110	12:56610020-57110020	0.414992544021737	0.358912470505288	0.247578913503391	1.0
MR-IVW LD	histidine	HMDB0000177	arachidonate (20:4n6)	HMDB0001043	met-d-His	M01110	12:95659569-96755187	0.0171496531399946	0.23106373490595	0.940834978262857	3.0
MR-IVW LD	histidine	HMDB0000177	arachidonate (20:4n6)	HMDB0001043	met-d-His	M01110	14:21241151-21765620	-0.878120914562405	0.665243117092732	0.186835017986944	1.0
MR-IVW LD	histidine	HMDB0000177	arachidonate (20:4n6)	HMDB0001043	met-d-His	M01110	14:94599201-95099201	0.636742963199408	0.573068666879465	0.266520525805009	1.0
MR-IVW LD	histidine	HMDB0000177	arachidonate (20:4n6)	HMDB0001043	met-d-His	M01110	15:43028726-45092210	0.190653506674236	0.648221922692414	0.768668006560813	1.0
MR-IVW LD	histidine	HMDB0000177	arachidonate (20:4n6)	HMDB0001043	met-d-His	M01110	20:38915692-39415692	-0.0935235884258938	0.584522427661847	0.872881074217137	1.0
MR-IVW LD	hypotaurine	HMDB0000965	n6,n6,n6-trimethyllysine	HMDB0001325	GCST90200379	GCST90200344	4:138793652-139293652	-0.020499894201456	0.136903923171366	0.880970320520243	1.0
MR-IVW LD	hypotaurine	HMDB0000965	n6,n6,n6-trimethyllysine	HMDB0001325	GCST90200379	GCST90200344	5:114821656-115321656	0.139276416931805	0.160739512174404	0.386230930323653	1.0
MR-IVW LD	hypotaurine	HMDB0000965	n6,n6,n6-trimethyllysine	HMDB0001325	GCST90200379	GCST90200344	19:47031255-47531255	-0.166906122105209	0.176834677351317	0.345244248236458	1.0
MR-IVW LD	eicosapentaenoate (epa; 20:5n3)	HMDB0001999	glucuronate	HMDB0000127	M18467	GCST90199641	11:61330635-61830635	0.255587562392498	0.100395360743806	0.0109024359019203	1.0
MR-IVW LD	flavin adenine dinucleotide (fad)	HMDB0001248	citrate	HMDB0000094	GCST90200376	M01564	2:69949756-70738470	-0.0126286099201191	0.0469062654175864	0.787752103714482	1.0
MR-IVW LD	histidine	HMDB0000177	aspartate	HMDB0000191	bioa_009	GCST90200370	2:27492603-27992603	-0.589691502057073	0.546928787729506	0.280950317787033	1.0
MR-IVW LD	histidine	HMDB0000177	aspartate	HMDB0000191	bioa_009	GCST90200370	2:211331245-211831245	0.305075327286888	0.337527246186508	0.366072861726848	1.0
MR-IVW LD	histidine	HMDB0000177	aspartate	HMDB0000191	bioa_009	GCST90200370	3:186208322-186708322	0.252782647862989	0.424299922194122	0.551332850794361	1.0
MR-IVW LD	histidine	HMDB0000177	aspartate	HMDB0000191	bioa_009	GCST90200370	4:186893802-187393802	-0.323077061091405	0.285895662817095	0.258454173031215	1.0
MR-IVW LD	histidine	HMDB0000177	aspartate	HMDB0000191	bioa_009	GCST90200370	12:56615040-57115040	0.161528932661792	0.420884376013356	0.701138119321182	1.0
MR-IVW LD	histidine	HMDB0000177	aspartate	HMDB0000191	bioa_009	GCST90200370	12:96083535-96730076	-0.430937414189993	0.187156534359088	0.0213041342037843	3.0
MR-IVW LD	histidine	HMDB0000177	aspartate	HMDB0000191	bioa_009	GCST90200370	14:21229605-21729605	-0.25060948488781	0.552263348342728	0.649982718886333	1.0
MR-IVW LD	histidine	HMDB0000177	aspartate	HMDB0000191	bioa_009	GCST90200370	15:58473939-58973939	0.578155763887393	0.566423013237334	0.307390073116826	1.0
MR-IVW LD	hypotaurine	HMDB0000965	1,7-dimethylurate	HMDB0011103	GCST90200379	M34400	4:138793652-139293652	-0.0257721080168186	0.164297188607219	0.875353021417164	1.0
MR-IVW LD	choline phosphate	HMDB0001565	dimethylglycine	HMDB0000092	GCST90200363	GCST90200424	1:21573292-22142120	0.0417212332443606	0.0915643061343185	0.648642018703331	2.0
MR-IVW LD	choline phosphate	HMDB0001565	dimethylglycine	HMDB0000092	GCST90200363	GCST90200424	22:24245541-24745541	-0.276340646885114	0.176530378111811	0.117489157739378	1.0
MR-IVW LD	serine	HMDB0000187	cysteine	HMDB0000574	bioa_018	GCST90200439	1:11610843-12110843	-0.356203094829838	0.338141355731558	0.292150942702812	1.0
MR-IVW LD	serine	HMDB0000187	cysteine	HMDB0000574	bioa_018	GCST90200439	1:119427250-120522606	0.0307829125844514	0.0831073102981994	0.711084788895024	5.0
MR-IVW LD	serine	HMDB0000187	cysteine	HMDB0000574	bioa_018	GCST90200439	2:27480940-27980940	0.695772505197531	0.304341915549344	0.0222452474106228	1.0
MR-IVW LD	serine	HMDB0000187	cysteine	HMDB0000574	bioa_018	GCST90200439	2:211315692-212076215	0.29284906151561	0.142105079664956	0.0393228543267157	1.0
MR-IVW LD	serine	HMDB0000187	cysteine	HMDB0000574	bioa_018	GCST90200439	3:125660381-126160381	-0.224485372933899	0.348397550478091	0.519357038460705	1.0
MR-IVW LD	serine	HMDB0000187	cysteine	HMDB0000574	bioa_018	GCST90200439	7:55551853-56922308	0.039870857373679	0.127219808249994	0.75397577230411	1.0
MR-IVW LD	serine	HMDB0000187	cysteine	HMDB0000574	bioa_018	GCST90200439	8:126232621-126732621	0.560164421731855	0.289463600304576	0.0529681044556252	1.0
MR-IVW LD	serine	HMDB0000187	cysteine	HMDB0000574	bioa_018	GCST90200439	10:65065800-65565800	0.227501772195878	0.342323233877178	0.506318048297622	1.0
MR-IVW LD	phenylalanine	HMDB0000159	alpha-ketoglutarate	HMDB0000208	met-d-Phe	M33453	6:17868392-18368392	-0.183761805329542	0.787550594269475	0.815502576593793	1.0
MR-IVW LD	phenylalanine	HMDB0000159	alpha-ketoglutarate	HMDB0000208	met-d-Phe	M33453	11:57019429-57519429	0.10222511775667	0.374825431774464	0.785062868547563	1.0
MR-IVW LD	phenylalanine	HMDB0000159	alpha-ketoglutarate	HMDB0000208	met-d-Phe	M33453	12:56671418-57171418	1.50060149853479e-308	0.776129138562391	1.0	1.0
MR-IVW LD	phenylalanine	HMDB0000159	alpha-ketoglutarate	HMDB0000208	met-d-Phe	M33453	12:102890425-104124563	-0.139417947190268	0.146887136099495	0.34254425135641	5.0
MR-IVW LD	phenylalanine	HMDB0000159	alpha-ketoglutarate	HMDB0000208	met-d-Phe	M33453	14:55161744-55661744	-0.778725626052095	0.481685954259025	0.10595025287189	1.0
MR-IVW LD	phenylalanine	HMDB0000159	alpha-ketoglutarate	HMDB0000208	met-d-Phe	M33453	16:16004626-16504626	-0.0931148438186906	0.800787656840789	0.907431372984966	1.0
MR-IVW LD	histidine	HMDB0000177	tryptophan	HMDB0000929	M00059	M00054	4:9731889-10602550	0.0849463398102052	0.135914143696329	0.531971058097403	1.0
MR-IVW LD	3-methyl-2-oxobutyrate	HMDB0000019	alpha-aminoadipic acid	HMDB0000510	M21047	bioa_025	4:88976422-89476422	-0.0576135208485377	0.122062544170631	0.63692678858937	1.0
MR-IVW LD	glycerol 3-phosphate	HMDB0000126	dehydroepiandrosterone sulfate (dhea-s)	HMDB0001032	GCST90199638	M32425	1:20921386-22251981	0.0637052212424075	0.0700839192655618	0.3633581198583	3.0
MR-IVW LD	citrulline	HMDB0000904	cholesterol	HMDB0000067	GCST90200403	M00063	2:211084708-211584708	-0.187891272889056	0.167014464790271	0.260589034273617	1.0
MR-IVW LD	citrulline	HMDB0000904	cholesterol	HMDB0000067	GCST90200403	M00063	9:133044244-133573675	0.282610129387057	0.17158472141357	0.0995459556044262	1.0
MR-IVW LD	tryptophan	HMDB0000929	cortisol	HMDB0000063	M00054	M01712	3:20813578-21313578	0.173259577199251	0.158408756296458	0.274064638609823	1.0
MR-IVW LD	tryptophan	HMDB0000929	cortisol	HMDB0000063	M00054	M01712	3:189559163-190059163	0.400323054877376	0.180427292339099	0.0265037373413256	1.0
MR-IVW LD	tryptophan	HMDB0000929	cortisol	HMDB0000063	M00054	M01712	4:156579823-157079823	-0.161962066767997	0.148079603902169	0.274064638609823	1.0
MR-IVW LD	tryptophan	HMDB0000929	cortisol	HMDB0000063	M00054	M01712	5:142947848-143447848	0.0297039890709779	0.158421275045221	0.85126862368821	1.0
MR-IVW LD	tryptophan	HMDB0000929	cortisol	HMDB0000063	M00054	M01712	5:153760041-154260041	-0.0451217425581051	0.180486970232422	0.802587348634154	1.0
MR-IVW LD	tryptophan	HMDB0000929	cortisol	HMDB0000063	M00054	M01712	6:111281159-111781159	-0.0813227535381985	0.153078124307197	0.595245548732816	1.0
MR-IVW LD	tryptophan	HMDB0000929	cortisol	HMDB0000063	M00054	M01712	6:125293311-125793311	-0.0615563134390689	0.164150169170852	0.707660466654555	1.0
MR-IVW LD	tryptophan	HMDB0000929	cortisol	HMDB0000063	M00054	M01712	7:14057409-14557409	-0.193538287406322	0.176949291342923	0.274064638609823	1.0
MR-IVW LD	tryptophan	HMDB0000929	cortisol	HMDB0000063	M00054	M01712	11:116404435-116904435	0.0774206095876609	0.176961393343224	0.661748776081757	1.0
MR-IVW LD	tryptophan	HMDB0000929	cortisol	HMDB0000063	M00054	M01712	16:53794515-54294515	0.214308620286741	0.180470417083571	0.235030456586426	1.0
MR-IVW LD	n1-methyl-2-pyridone-5-carboxamide	HMDB0004193	paraxanthine	HMDB0001860	GCST90199778	M18254	2:135485648-135985648	-0.254999898302843	0.192972896012962	0.18635850459795	1.0
MR-IVW LD	valine	HMDB0000883	aspartate	HMDB0000191	M01649	M15996	4:88976422-89476422	-0.117092308040039	0.149393634395911	0.43316699063013	1.0
MR-IVW LD	asparagine	HMDB0000168	valine	HMDB0000883	bioa_003	GCST90200442	2:27480940-27980940	-0.20974043266725	0.336871563130467	0.533539221128119	1.0
MR-IVW LD	asparagine	HMDB0000168	valine	HMDB0000883	bioa_003	GCST90200442	4:178111051-178611051	-0.0582314725976144	0.287248465037935	0.839352628009692	1.0
MR-IVW LD	asparagine	HMDB0000168	valine	HMDB0000883	bioa_003	GCST90200442	7:97252737-97752737	0.100392623910534	0.232463455525077	0.665840179153932	1.0
MR-IVW LD	asparagine	HMDB0000168	valine	HMDB0000883	bioa_003	GCST90200442	11:61853420-62353420	0.355584439712854	0.191371258424927	0.0631566663712344	1.0
MR-IVW LD	asparagine	HMDB0000168	valine	HMDB0000883	bioa_003	GCST90200442	12:46900176-47400176	-0.3792506893331	0.325981016181708	0.244661806722064	1.0
MR-IVW LD	asparagine	HMDB0000168	valine	HMDB0000883	bioa_003	GCST90200442	14:103514503-104812812	0.207703774754213	0.126038589892888	0.099365405967448	4.0
MR-IVW LD	beta-citrylglutamate	HMDB0241915	biliverdin	HMDB0001008	GCST90199911	M02137	3:183486882-183986882	-0.172982015203774	0.144151679336478	0.230139340443415	1.0
MR-IVW LD	beta-citrylglutamate	HMDB0241915	biliverdin	HMDB0001008	GCST90199911	M02137	11:88203934-92094388	0.0249811435368174	0.0441718236569986	0.571703286627915	3.0
MR-IVW LD	dihydroorotate	HMDB03349	myo-inositol	HMDB0000211	GCST90200444	GCST90200401	5:53379047-53879047	0.200364168451225	0.179233269297954	0.263611381129615	1.0
MR-IVW LD	dihydroorotate	HMDB03349	myo-inositol	HMDB0000211	GCST90200444	GCST90200401	10:104381189-105206827	0.184431183899229	0.159759629335398	0.248324242301241	1.0
MR-IVW LD	dihydroorotate	HMDB03349	myo-inositol	HMDB0000211	GCST90200444	GCST90200401	10:125910495-126410495	-0.1780930870098	0.129342397591038	0.168539486175072	1.0
MR-IVW LD	dihydroorotate	HMDB03349	myo-inositol	HMDB0000211	GCST90200444	GCST90200401	11:122683181-123183181	0.0349460314013539	0.149765048056664	0.815498151512131	1.0
MR-IVW LD	dihydroorotate	HMDB03349	myo-inositol	HMDB0000211	GCST90200444	GCST90200401	15:77921365-78954732	-0.0827520924593188	0.0476268335358791	0.0822972166718063	5.0
MR-IVW LD	2-aminobutyrate	HMDB0000452	aspartate	HMDB0000191	GCST90200305	GCST90200370	2:64970910-65470910	-0.272656975543084	0.0940748283365821	0.0037519278157549	1.0
MR-IVW LD	2-aminobutyrate	HMDB0000452	aspartate	HMDB0000191	GCST90200305	GCST90200370	4:88993818-89493818	0.158204627220407	0.128245090436092	0.217347679997228	1.0
MR-IVW LD	kynurenine	HMDB0000684	isoleucine	HMDB0000172	M15140	M01125	8:39556267-40056267	-0.103521709627057	0.16563473540329	0.5319710580974	1.0
MR-IVW LD	kynurenine	HMDB0000684	isoleucine	HMDB0000172	M15140	M01125	12:111634608-112134608	0.172191544055235	0.11479436270349	0.133614402537714	1.0
MR-IVW LD	kynurenine	HMDB0000684	isoleucine	HMDB0000172	M15140	M01125	12:112341686-113156415	0.242941022409269	0.138823441376725	0.0801183137276334	1.0
MR-IVW LD	kynurenine	HMDB0000684	isoleucine	HMDB0000172	M15140	M01125	16:87628822-88128822	0.0976965353773792	0.0976965353773792	0.317310507862914	1.0
MR-IVW LD	alpha-tocopherol	HMDB0001893	threonine	HMDB0000167	GCST90200302	M01284	1:62651807-63403953	0.41959974672506	0.218921606986987	0.0552802925860196	1.0
MR-IVW LD	mannose	HMDB0000169	spermidine	HMDB0001257	GCST90200435	bioa_033	2:27176853-28662558	0.0661393812678996	0.0598059416999084	0.268769874711573	2.0
MR-IVW LD	dehydroepiandrosterone sulfate (dhea-s)	HMDB0001032	lactate	HMDB0000190	M32425	met-d-Lactate	7:98868801-99739571	-0.0048338841677738	0.0357079835120263	0.892317251322232	1.0
MR-IVW LD	dehydroepiandrosterone sulfate (dhea-s)	HMDB0001032	lactate	HMDB0000190	M32425	met-d-Lactate	19:48115523-48615523	-0.048837343947419	0.0357113948555171	0.17145099496529	1.0
MR-IVW LD	2-aminobutyrate	HMDB0000452	tryptophan	HMDB0000929	M32348	GCST90200441	2:64958074-65458074	-0.0025998675338001	0.115611868776914	0.982058768171191	1.0
MR-IVW LD	2-aminobutyrate	HMDB0000452	tryptophan	HMDB0000929	M32348	GCST90200441	4:88993818-89493818	0.214075148623283	0.145890352509785	0.142275389736114	1.0
MR-IVW LD	serine	HMDB0000187	citrate	HMDB0000094	GCST90200415	M01564	1:119778579-120514573	-0.0790962038595752	0.0946279588631873	0.403230824445035	2.0
MR-IVW LD	serine	HMDB0000187	citrate	HMDB0000094	GCST90200415	M01564	2:211290507-212040821	-0.285664707997627	0.12752888749894	0.025090922871893	1.0
MR-IVW LD	serine	HMDB0000187	citrate	HMDB0000094	GCST90200415	M01564	7:55905219-56847625	-0.188643325348667	0.117088960561242	0.107155507032273	1.0
MR-IVW LD	1-methylurate	HMDB0003099	glycerol 3-phosphate	HMDB0000126	M34395	M15365	8:18010431-18510431	-0.157121875735993	0.0815825124013811	0.0541136236974296	1.0
MR-IVW LD	3-methyl-2-oxobutyrate	HMDB0000019	inosine	HMDB0000195	GCST90199677	GCST90200394	4:88953670-89453670	-0.0808331781647095	0.158424872961368	0.609890092757925	1.0
MR-IVW LD	5-oxoproline	HMDB0000267	alpha-tocopherol	HMDB0001893	GCST90200280	GCST90200302	8:144861615-145802337	-0.0587541947675875	0.0323990932472738	0.0697621625359259	3.0
MR-IVW LD	5-oxoproline	HMDB0000267	alpha-tocopherol	HMDB0001893	GCST90200280	GCST90200302	12:56615338-57115338	0.0705580646335678	0.168726435490687	0.67581532741956	1.0
MR-IVW LD	lactate	HMDB0000190	alpha-ketoglutaramate*	HMDB0001552	met-d-Lactate	GCST90199885	2:27348097-28101918	-1.21139299366419	0.643891704787321	0.0599227750773229	1.0
MR-IVW LD	lactate	HMDB0000190	alpha-ketoglutaramate*	HMDB0001552	met-d-Lactate	GCST90199885	6:135171067-135671067	-0.73291751678596	0.496526869595551	0.139920181838447	1.0
MR-IVW LD	lactate	HMDB0000190	alpha-ketoglutaramate*	HMDB0001552	met-d-Lactate	GCST90199885	8:106333124-106833124	-0.472368513779882	0.591650072032388	0.424643211500927	1.0
MR-IVW LD	lactate	HMDB0000190	alpha-ketoglutaramate*	HMDB0001552	met-d-Lactate	GCST90199885	9:4513176-5186407	-0.145338171307463	0.424149070471214	0.731855587110148	1.0
MR-IVW LD	lactate	HMDB0000190	alpha-ketoglutaramate*	HMDB0001552	met-d-Lactate	GCST90199885	10:2727379-3389269	0.228085813880427	0.266831085324481	0.392664778901738	2.0
MR-IVW LD	lactate	HMDB0000190	alpha-ketoglutaramate*	HMDB0001552	met-d-Lactate	GCST90199885	11:118839742-119339742	0.243284140160187	0.652520946079644	0.709269548458933	1.0
MR-IVW LD	lactate	HMDB0000190	alpha-ketoglutaramate*	HMDB0001552	met-d-Lactate	GCST90199885	12:111682800-113133476	0.436434373322618	0.428323545149206	0.308233247702714	1.0
MR-IVW LD	lactate	HMDB0000190	alpha-ketoglutaramate*	HMDB0001552	met-d-Lactate	GCST90199885	20:8379807-8879807	0.180033572200164	0.639011946322659	0.778144865135466	1.0
MR-IVW LD	lactate	HMDB0000190	alpha-ketoglutaramate*	HMDB0001552	met-d-Lactate	GCST90199885	22:21708872-22208872	0.0114913164104076	0.684439549357199	0.986604641386768	1.0
MR-IVW LD	leucine	HMDB0000687	1-(1-enyl-stearoyl)-2-arachidonoyl-gpe (p-18:0/20:4)*	HMDB0005779	M00060	GCST90200058	4:88976422-89476422	0.183103895092191	0.120114288295165	0.127405340792598	1.0
MR-IVW LD	leucine	HMDB0000687	1-(1-enyl-stearoyl)-2-arachidonoyl-gpe (p-18:0/20:4)*	HMDB0005779	M00060	GCST90200058	6:45295851-45795851	0.0619669796620153	0.173683242238947	0.721255335275068	1.0
MR-IVW LD	biliverdin	HMDB0001008	lactate	HMDB0000190	M02137	GCST90200408	2:234046650-234918570	-0.0299272467883145	0.0343030959737119	0.382970712208944	1.0
MR-IVW LD	4-methyl-2-oxopentanoate	HMDB0000695	methionine	HMDB0000696	GCST90199655	bioa_013	4:88953670-89453670	-0.163292089767652	0.0879806518144661	0.0634535580564019	1.0
MR-IVW LD	myo-inositol	HMDB0000211	threonine	HMDB0000167	GCST90200401	bioa_019	16:24676314-25176314	-0.103980641323368	0.0885695411613018	0.240395025625973	1.0
MR-IVW LD	2-hydroxyphenylacetate	HMDB0000669	inosine	HMDB0000195	GCST90200369	GCST90200394	9:131329579-131829579	-0.0417021351749411	0.127313813733727	0.743248989083256	1.0
MR-IVW LD	2-hydroxyphenylacetate	HMDB0000669	inosine	HMDB0000195	GCST90200369	GCST90200394	12:122051275-122551275	-0.0970623976127014	0.173246296308128	0.575304359912054	1.0
MR-IVW LD	3-methyl-2-oxobutyrate	HMDB0000019	glutamine	HMDB0000641	M21047	met-d-Gln	4:88976422-89476422	-0.0436399884190402	0.0432267903912989	0.312706697249077	1.0
MR-IVW LD	glycerol 3-phosphate	HMDB0000126	pyruvate	HMDB0000243	GCST90199638	GCST90200430	1:20921386-22251981	-0.0287993748036774	0.057622239771664	0.617218606995136	5.0
MR-IVW LD	glycerol 3-phosphate	HMDB0000126	pyruvate	HMDB0000243	GCST90199638	GCST90200430	20:5231344-5731344	-0.0385790279123786	0.178666283724317	0.82904398187604	1.0
MR-IVW LD	glycine	HMDB0000123	methionine	HMDB0000696	met-d-Gly	M01302	1:11606378-12106378	-0.139645086456876	0.698225432284393	0.841480581121797	1.0
MR-IVW LD	glycine	HMDB0000123	methionine	HMDB0000696	met-d-Gly	M01302	1:75982013-76482013	-0.422283828021194	0.395891088769868	0.286122384391016	1.0
MR-IVW LD	glycine	HMDB0000123	methionine	HMDB0000696	met-d-Gly	M01302	1:120004506-120504506	0.86112875701267	0.538205473132918	0.109598583399116	1.0
MR-IVW LD	glycine	HMDB0000123	methionine	HMDB0000696	met-d-Gly	M01302	1:151589838-152089838	-0.255170891727976	0.765512675183935	0.738882680363529	1.0
MR-IVW LD	glycine	HMDB0000123	methionine	HMDB0000696	met-d-Gly	M01302	2:165276338-165776338	-0.508366782010881	0.635458477513603	0.423710797166794	1.0
MR-IVW LD	glycine	HMDB0000123	methionine	HMDB0000696	met-d-Gly	M01302	2:208538752-212979649	-0.0134355108445146	0.05586195678489	0.809932808022671	15.0
MR-IVW LD	glycine	HMDB0000123	methionine	HMDB0000696	met-d-Gly	M01302	2:226790540-227290540	-1.2521291973128	0.690829901965683	0.0699089739364699	1.0
MR-IVW LD	glycine	HMDB0000123	methionine	HMDB0000696	met-d-Gly	M01302	3:12110357-12610357	2.0290714765242	0.721447636097493	0.0049158023503934	1.0
MR-IVW LD	glycine	HMDB0000123	methionine	HMDB0000696	met-d-Gly	M01302	3:48534270-49826414	-0.236236364550033	0.661461820740093	0.720984861901671	1.0
MR-IVW LD	glycine	HMDB0000123	methionine	HMDB0000696	met-d-Gly	M01302	3:125116791-126249375	-0.184723859541239	0.206501780893854	0.371033668727081	3.0
MR-IVW LD	glycine	HMDB0000123	methionine	HMDB0000696	met-d-Gly	M01302	4:89427537-89927537	1.7690710633666	0.707628425346634	0.0124193306515517	1.0
MR-IVW LD	glycine	HMDB0000123	methionine	HMDB0000696	met-d-Gly	M01302	4:102676923-103438709	-0.571051593934893	0.594845410348846	0.337055214933675	1.0
MR-IVW LD	glycine	HMDB0000123	methionine	HMDB0000696	met-d-Gly	M01302	5:90005685-90505685	2.00522046569423	0.567515226139877	0.0004103547314102	1.0
MR-IVW LD	glycine	HMDB0000123	methionine	HMDB0000696	met-d-Gly	M01302	6:131620261-132120261	-1.51051954389509e-308	0.795965229282966	1.0	1.0
MR-IVW LD	glycine	HMDB0000123	methionine	HMDB0000696	met-d-Gly	M01302	6:160518860-161018860	0.0496227420553265	0.694718388774588	0.943056670967044	1.0
MR-IVW LD	glycine	HMDB0000123	methionine	HMDB0000696	met-d-Gly	M01302	7:55560073-56715237	0.0996653935580625	0.249163483895158	0.689156516779354	1.0
MR-IVW LD	glycine	HMDB0000123	methionine	HMDB0000696	met-d-Gly	M01302	8:8915380-9434231	-0.0472154840808836	0.19528753548148	0.808955145525207	2.0
MR-IVW LD	glycine	HMDB0000123	methionine	HMDB0000696	met-d-Gly	M01302	8:116710729-117210729	0.470316350097415	0.65844289013638	0.475050524053952	1.0
MR-IVW LD	glycine	HMDB0000123	methionine	HMDB0000696	met-d-Gly	M01302	8:126212070-126756694	0.118671624660664	0.276900457541549	0.668235141795249	1.0
MR-IVW LD	glycine	HMDB0000123	methionine	HMDB0000696	met-d-Gly	M01302	9:5668443-7086536	-0.178607689353834	0.201374253713599	0.375109042220217	3.0
MR-IVW LD	glycine	HMDB0000123	methionine	HMDB0000696	met-d-Gly	M01302	12:115016-615016	0.604104934180547	0.650574544502125	0.353111234506004	1.0
MR-IVW LD	glycine	HMDB0000123	methionine	HMDB0000696	met-d-Gly	M01302	12:21136493-21636493	-1.46135264324974	0.687695361529292	0.033586612896898	1.0
MR-IVW LD	glycine	HMDB0000123	methionine	HMDB0000696	met-d-Gly	M01302	12:46468358-47667420	1.34383180954619	0.372372674015564	0.0003075742889058	2.0
MR-IVW LD	glycine	HMDB0000123	methionine	HMDB0000696	met-d-Gly	M01302	12:56615338-57115338	1.30499048251621	0.417596954405184	0.0017780505982167	1.0
MR-IVW LD	glycine	HMDB0000123	methionine	HMDB0000696	met-d-Gly	M01302	12:57516305-58016305	-0.309352426600753	0.662898057001614	0.640738381802541	1.0
MR-IVW LD	glycine	HMDB0000123	methionine	HMDB0000696	met-d-Gly	M01302	12:59343804-59843804	-0.18732331416383	0.702462428114369	0.789725820928052	1.0
MR-IVW LD	glycine	HMDB0000123	methionine	HMDB0000696	met-d-Gly	M01302	14:100551720-101051720	-0.519079363186596	0.726711108461233	0.475050524053952	1.0
MR-IVW LD	glycine	HMDB0000123	methionine	HMDB0000696	met-d-Gly	M01302	15:42451374-42951374	0.473661303045213	0.69019218443731	0.492540019829815	1.0
MR-IVW LD	glycine	HMDB0000123	methionine	HMDB0000696	met-d-Gly	M01302	15:43028726-44613739	-0.0306964375390154	0.675321625858432	0.963745004895632	1.0
MR-IVW LD	glycine	HMDB0000123	methionine	HMDB0000696	met-d-Gly	M01302	15:58180763-58713267	0.888840066444177	0.518490038759101	0.0864762654936641	1.0
MR-IVW LD	glycine	HMDB0000123	methionine	HMDB0000696	met-d-Gly	M01302	16:79678196-80178196	-0.443444459094568	0.709511134551308	0.5319710580974	1.0
MR-IVW LD	glycine	HMDB0000123	methionine	HMDB0000696	met-d-Gly	M01302	16:80626853-81422810	0.0141059468888973	0.221503143199246	0.94922277711317	2.0
MR-IVW LD	glycine	HMDB0000123	methionine	HMDB0000696	met-d-Gly	M01302	17:45235982-45996386	0.600145193614946	0.400096795743297	0.133614402537716	1.0
MR-IVW LD	glycine	HMDB0000123	methionine	HMDB0000696	met-d-Gly	M01302	19:17984588-18484588	0.286749777580612	0.477916295967691	0.548506235500151	1.0
MR-IVW LD	glycine	HMDB0000123	methionine	HMDB0000696	met-d-Gly	M01302	19:33473705-33973705	-0.111128075845806	0.777896530920669	0.886403006367068	1.0
MR-IVW LD	sphingosine 1-phosphate	HMDB0000277	creatine	HMDB0000064	GCST90199657	GCST90200323	17:74160792-74684003	-0.015959817158603	0.121655461983175	0.895626065660441	2.0
MR-IVW LD	isoursodeoxycholate	HMDB0000686	anthranilate	HMDB0001123	GCST90199892	GCST90200324	5:35715970-36215970	0.0800963159648605	0.208568266597212	0.700956764823523	1.0
MR-IVW LD	acetate	HMDB0000042	inosine	HMDB0000195	met-d-Acetate	M01123	2:27480940-27980940	-0.167130306226232	0.923614850197613	0.856404953378858	1.0
MR-IVW LD	acetate	HMDB0000042	inosine	HMDB0000195	met-d-Acetate	M01123	2:136358646-136858646	0.0613995328088463	1.14612461243186	0.95727662050936	1.0
MR-IVW LD	acetate	HMDB0000042	inosine	HMDB0000195	met-d-Acetate	M01123	9:4513491-5013491	0.712169869879858	0.979233571084807	0.467058901715174	1.0
MR-IVW LD	acetate	HMDB0000042	inosine	HMDB0000195	met-d-Acetate	M01123	12:111634608-112523499	-1.01321059786544	0.985065859035841	0.30368110972232	1.0
MR-IVW LD	acetate	HMDB0000042	inosine	HMDB0000195	met-d-Acetate	M01123	12:112590766-113090766	-1.23124956378434	1.08760378134284	0.257602706032249	1.0
MR-IVW LD	acetate	HMDB0000042	inosine	HMDB0000195	met-d-Acetate	M01123	20:24698737-26432690	0.198541541358909	0.461655333654448	0.667148768294306	2.0
MR-IVW LD	acetate	HMDB0000042	inosine	HMDB0000195	met-d-Acetate	M01123	20:29267804-29767804	-0.304549203771424	1.20896805133505	0.801111869026075	1.0
MR-IVW LD	acetate	HMDB0000042	inosine	HMDB0000195	met-d-Acetate	M01123	20:32973832-34017690	0.92240564975444	0.889754122329502	0.299876975108696	1.0
MR-IVW LD	retinol (vitamin a)	HMDB0000305	histidine	HMDB0000177	GCST90200405	met-d-His	18:28939457-29439457	-0.0532012495536924	0.0435143661657899	0.221475728791924	1.0
MR-IVW LD	retinol (vitamin a)	HMDB0000305	histidine	HMDB0000177	GCST90200405	met-d-His	20:38915692-39415692	-0.318510495236217	0.0448425820340376	1.22202897668139e-12	1.0
MR-IVW LD	docosapentaenoate (n6 dpa; 22:5n6)	HMDB0001976	uridine	HMDB0000296	GCST90199796	M00606	11:61347212-61847212	0.201488800887336	0.145071936638882	0.16486653974791	1.0
MR-IVW LD	1-stearoyl-2-oleoyl-gps (18:0/18:1)	HMDB0010163	cholesterol	HMDB0000067	GCST90199652	GCST90200368	3:56598999-57098999	0.008611519042832	0.130841639784441	0.947524039747332	1.0
MR-IVW LD	4-methyl-2-oxopentanoate	HMDB0000695	valine	HMDB0000883	GCST90199655	bioa_022	4:88953670-89453670	0.931436232122149	0.0535123653982614	7.42971967925748e-68	1.0
MR-IVW LD	citrate	HMDB0000094	phenylpyruvate	HMDB0000205	M01564	GCST90200365	5:14625868-15125868	0.0692548074069441	0.15648993202295	0.65809038805633	1.0
MR-IVW LD	citrate	HMDB0000094	phenylpyruvate	HMDB0000205	M01564	GCST90200365	17:6345930-6933878	0.0116050365505099	0.103648874400616	0.910851231969531	2.0
MR-IVW LD	creatine	HMDB0000064	histidine	HMDB0000177	M27718	M00059	2:211346498-211846498	-0.344188904593063	0.118901621586693	0.0037947651675924	1.0
MR-IVW LD	myo-inositol	HMDB0000211	n1-methyl-2-pyridone-5-carboxamide	HMDB0004193	M19934	GCST90199778	16:24681798-25181798	-0.224542818692797	0.133413723299854	0.092364176844341	1.0
MR-IVW LD	myo-inositol	HMDB0000211	n1-methyl-2-pyridone-5-carboxamide	HMDB0004193	M19934	GCST90199778	19:18368867-18868867	0.12332218630518	0.132781023071932	0.353011591618152	1.0
MR-IVW LD	2-aminobutyrate	HMDB0000452	mannose	HMDB0000169	M32348	GCST90200435	2:64958074-65458074	0.278620201023415	0.115732827624888	0.016064663929154	1.0
MR-IVW LD	2-aminobutyrate	HMDB0000452	mannose	HMDB0000169	M32348	GCST90200435	4:88993818-89493818	0.372844248834709	0.146055672095798	0.0106874850971684	1.0
MR-IVW LD	cortisol	HMDB0000063	cortisone	HMDB0002802	GCST90200378	M01769	14:94554700-95054700	0.48118176533553	0.164976605257895	0.0035379364782219	1.0
MR-IVW LD	3-methyl-2-oxobutyrate	HMDB0000019	threonine	HMDB0000167	GCST90199677	GCST90200432	4:88953670-89453670	-0.261912766823383	0.122597830960003	0.0326503045568681	1.0
MR-IVW LD	mannose	HMDB0000169	1-methylxanthine	HMDB0010738	M00584	GCST90199763	2:27182547-28770083	-0.0247331347524256	0.0723502149213347	0.73246155549723	1.0
MR-IVW LD	alpha-ketoglutarate	HMDB0000208	n1-methyl-2-pyridone-5-carboxamide	HMDB0004193	GCST90200455	GCST90199778	20:44931392-45517926	0.0545620333314612	0.0825534447308671	0.508657321587251	3.0
MR-IVW LD	asparagine	HMDB0000168	cysteine	HMDB0000574	bioa_003	M31453	2:27480940-27980940	-0.265530638661446	0.265530638661446	0.317310507862914	1.0
MR-IVW LD	asparagine	HMDB0000168	cysteine	HMDB0000574	bioa_003	M31453	4:178111051-178611051	-0.211988865440809	0.306206138970057	0.488744120386506	1.0
MR-IVW LD	asparagine	HMDB0000168	cysteine	HMDB0000574	bioa_003	M31453	7:97252737-97752737	-0.287788615554758	0.226742545588597	0.204358769913803	1.0
MR-IVW LD	asparagine	HMDB0000168	cysteine	HMDB0000574	bioa_003	M31453	11:61853420-62353420	0.0295481656288161	0.200927526275958	0.883085590508203	1.0
MR-IVW LD	asparagine	HMDB0000168	cysteine	HMDB0000574	bioa_003	M31453	12:46900176-47400176	0.374237552601965	0.347506298844681	0.281514632510022	1.0
MR-IVW LD	asparagine	HMDB0000168	cysteine	HMDB0000574	bioa_003	M31453	14:103514503-104812812	-0.0686629007218119	0.075722802804627	0.364530289733418	3.0
MR-IVW LD	lactate	HMDB0000190	glycine	HMDB0000123	met-d-Lactate	GCST90200707	2:27348097-28101918	-0.967921501553338	0.641912245084466	0.131587289841722	1.0
MR-IVW LD	lactate	HMDB0000190	glycine	HMDB0000123	met-d-Lactate	GCST90200707	6:135171067-135671067	0.0401612226990327	0.495027341020678	0.935339122781636	1.0
MR-IVW LD	lactate	HMDB0000190	glycine	HMDB0000123	met-d-Lactate	GCST90200707	8:106333124-106833124	-0.231866045594662	0.589802626052223	0.694227300191725	1.0
MR-IVW LD	lactate	HMDB0000190	glycine	HMDB0000123	met-d-Lactate	GCST90200707	9:4513176-5186407	0.531311397411031	0.422774809589939	0.208853467952987	1.0
MR-IVW LD	lactate	HMDB0000190	glycine	HMDB0000123	met-d-Lactate	GCST90200707	10:2727379-3389269	0.182500640878218	0.266008641924616	0.492668749844036	2.0
MR-IVW LD	lactate	HMDB0000190	glycine	HMDB0000123	met-d-Lactate	GCST90200707	11:118839742-119339742	0.382900665463843	0.65045612803454	0.556086115074966	1.0
MR-IVW LD	lactate	HMDB0000190	glycine	HMDB0000123	met-d-Lactate	GCST90200707	12:111682800-113133476	-0.129385865078511	0.426998133907841	0.761880169509734	1.0
MR-IVW LD	lactate	HMDB0000190	glycine	HMDB0000123	met-d-Lactate	GCST90200707	20:8379807-8879807	0.239692438125168	0.636995462380655	0.706704328709329	1.0
MR-IVW LD	lactate	HMDB0000190	glycine	HMDB0000123	met-d-Lactate	GCST90200707	22:21708872-22208872	-1.16684059380333	0.682161496164122	0.0871725448559007	1.0
MR-IVW LD	2-aminobutyrate	HMDB0000452	myo-inositol	HMDB0000211	GCST90200305	GCST90200401	2:64970910-65470910	0.0356993034124212	0.0944658856833014	0.705499808367832	1.0
MR-IVW LD	2-aminobutyrate	HMDB0000452	myo-inositol	HMDB0000211	GCST90200305	GCST90200401	4:88993818-89493818	-0.156596488308995	0.12871406408201	0.223747695015315	1.0
MR-IVW LD	eicosapentaenoate (epa; 20:5n3)	HMDB0001999	cytidine	HMDB0000089	GCST90200349	GCST90200429	11:61319830-61819830	0.112085233625363	0.0807944249989489	0.165353593486529	1.0
MR-IVW LD	tryptophan	HMDB0000929	sarcosine	HMDB0000271	bioa_020	bioa_031	2:27480940-27980940	-0.349240623676107	0.191995944846677	0.0689114300786246	1.0
MR-IVW LD	tryptophan	HMDB0000929	sarcosine	HMDB0000271	bioa_020	bioa_031	4:156560755-157060755	0.026086614531841	0.0921788499358333	0.777176837003002	1.0
MR-IVW LD	tryptophan	HMDB0000929	sarcosine	HMDB0000271	bioa_020	bioa_031	6:111336667-112095774	0.0388989139959702	0.111778488494171	0.727840183494357	1.0
MR-IVW LD	creatinine	HMDB0000562	citrulline	HMDB0000904	met-d-Creatinine	GCST90200403	1:62775942-63275942	0.0244851025872084	0.535990973532009	0.96356376586837	1.0
MR-IVW LD	creatinine	HMDB0000562	citrulline	HMDB0000904	met-d-Creatinine	GCST90200403	1:78344069-78844069	-0.573690506265009	0.588560536031128	0.329691767182051	1.0
MR-IVW LD	creatinine	HMDB0000562	citrulline	HMDB0000904	met-d-Creatinine	GCST90200403	1:113008681-113508681	0.0147883378102148	0.479972240853857	0.975420412249198	1.0
MR-IVW LD	creatinine	HMDB0000562	citrulline	HMDB0000904	met-d-Creatinine	GCST90200403	1:150079982-151190625	0.816749675480523	0.441635978750023	0.0644039646550528	1.0
MR-IVW LD	creatinine	HMDB0000562	citrulline	HMDB0000904	met-d-Creatinine	GCST90200403	1:243202864-243702864	1.05228520856069	0.662450371459767	0.112179189910403	1.0
MR-IVW LD	creatinine	HMDB0000562	citrulline	HMDB0000904	met-d-Creatinine	GCST90200403	2:15538692-16038692	0.576535221378794	0.639420893886887	0.367241680905821	1.0
MR-IVW LD	creatinine	HMDB0000562	citrulline	HMDB0000904	met-d-Creatinine	GCST90200403	2:18426203-18926203	-0.230970924580994	0.606957374763064	0.703545386319307	1.0
MR-IVW LD	creatinine	HMDB0000562	citrulline	HMDB0000904	met-d-Creatinine	GCST90200403	2:73303397-74097901	0.671076990257879	0.554079745046229	0.225835634452138	1.0
MR-IVW LD	creatinine	HMDB0000562	citrulline	HMDB0000904	met-d-Creatinine	GCST90200403	2:121056440-121556440	0.736200063020743	0.544606299814542	0.176438559762238	1.0
MR-IVW LD	creatinine	HMDB0000562	citrulline	HMDB0000904	met-d-Creatinine	GCST90200403	2:148593372-149093372	0.342273963821788	0.669885073238169	0.609390055750722	1.0
MR-IVW LD	creatinine	HMDB0000562	citrulline	HMDB0000904	met-d-Creatinine	GCST90200403	2:176734544-177234544	0.192253390770405	0.544147538662376	0.72385518998531	1.0
MR-IVW LD	creatinine	HMDB0000562	citrulline	HMDB0000904	met-d-Creatinine	GCST90200403	2:211293055-211793055	-0.895726504195433	0.326278509439529	0.0060458929034325	1.0
MR-IVW LD	creatinine	HMDB0000562	citrulline	HMDB0000904	met-d-Creatinine	GCST90200403	2:217394852-217894852	0.106111707414196	0.517327757108943	0.837482240260173	1.0
MR-IVW LD	creatinine	HMDB0000562	citrulline	HMDB0000904	met-d-Creatinine	GCST90200403	2:220108198-220608198	-0.154797437742715	0.529538236613624	0.770037896589273	1.0
MR-IVW LD	creatinine	HMDB0000562	citrulline	HMDB0000904	met-d-Creatinine	GCST90200403	3:38187471-38687471	0.374454164287029	0.639310810345242	0.558066807324084	1.0
MR-IVW LD	creatinine	HMDB0000562	citrulline	HMDB0000904	met-d-Creatinine	GCST90200403	3:141462708-141962708	0.171306189195398	0.549443949323285	0.755206957370315	1.0
MR-IVW LD	creatinine	HMDB0000562	citrulline	HMDB0000904	met-d-Creatinine	GCST90200403	3:185024780-185524780	-0.242548884138785	0.581976504659679	0.676848487496767	1.0
MR-IVW LD	creatinine	HMDB0000562	citrulline	HMDB0000904	met-d-Creatinine	GCST90200403	4:76880934-77664144	0.0560907899890216	0.251317384445193	0.82338991692088	1.0
MR-IVW LD	creatinine	HMDB0000562	citrulline	HMDB0000904	met-d-Creatinine	GCST90200403	4:103323863-104102802	0.706420956646283	0.51632789321364	0.171260916492302	1.0
MR-IVW LD	creatinine	HMDB0000562	citrulline	HMDB0000904	met-d-Creatinine	GCST90200403	5:39144851-39644851	1.18849847035424	0.421155640041429	0.0047726147518046	1.0
MR-IVW LD	creatinine	HMDB0000562	citrulline	HMDB0000904	met-d-Creatinine	GCST90200403	5:53045546-53835870	0.0051758337701877	0.62513585434118	0.993393962858119	1.0
MR-IVW LD	creatinine	HMDB0000562	citrulline	HMDB0000904	met-d-Creatinine	GCST90200403	5:176565124-177065124	0.0223198055141236	0.364836756747666	0.951217838021732	1.0
MR-IVW LD	creatinine	HMDB0000562	citrulline	HMDB0000904	met-d-Creatinine	GCST90200403	6:43556335-44056335	-0.229939068000917	0.488715017014478	0.637999803675233	1.0
MR-IVW LD	creatinine	HMDB0000562	citrulline	HMDB0000904	met-d-Creatinine	GCST90200403	6:108750742-109250742	0.0938546983019549	0.645991520036819	0.884483632611111	1.0
MR-IVW LD	creatinine	HMDB0000562	citrulline	HMDB0000904	met-d-Creatinine	GCST90200403	6:133547208-134047208	0.130272549787414	0.602706033615621	0.828873877734365	1.0
MR-IVW LD	creatinine	HMDB0000562	citrulline	HMDB0000904	met-d-Creatinine	GCST90200403	6:160418389-160927934	0.797608206238701	0.387083185945382	0.0393450172670292	1.0
MR-IVW LD	creatinine	HMDB0000562	citrulline	HMDB0000904	met-d-Creatinine	GCST90200403	7:1036567-1536567	0.669305019769688	0.444781589274639	0.13237684276279	1.0
MR-IVW LD	creatinine	HMDB0000562	citrulline	HMDB0000904	met-d-Creatinine	GCST90200403	7:25488956-25988956	-0.819634572680893	0.622866535065437	0.188205184021554	1.0
MR-IVW LD	creatinine	HMDB0000562	citrulline	HMDB0000904	met-d-Creatinine	GCST90200403	7:76984640-77791673	1.56317432483017	0.574986982861303	0.0065553764542052	1.0
MR-IVW LD	creatinine	HMDB0000562	citrulline	HMDB0000904	met-d-Creatinine	GCST90200403	7:128492221-128992221	-0.963539588643012	0.615313402563199	0.117364293287495	1.0
MR-IVW LD	creatinine	HMDB0000562	citrulline	HMDB0000904	met-d-Creatinine	GCST90200403	7:151165041-151665041	0.559841051218974	0.277870911667073	0.0439306119641715	1.0
MR-IVW LD	creatinine	HMDB0000562	citrulline	HMDB0000904	met-d-Creatinine	GCST90200403	8:8031142-9250941	0.560652402747891	0.574744178650857	0.32932139700874	1.0
MR-IVW LD	creatinine	HMDB0000562	citrulline	HMDB0000904	met-d-Creatinine	GCST90200403	8:9759952-10530228	-0.129424875217285	0.647680596652974	0.841614912596114	1.0
MR-IVW LD	creatinine	HMDB0000562	citrulline	HMDB0000904	met-d-Creatinine	GCST90200403	8:10561829-11945872	0.460015525524903	0.639723266182557	0.472088432692828	1.0
MR-IVW LD	creatinine	HMDB0000562	citrulline	HMDB0000904	met-d-Creatinine	GCST90200403	8:19609539-20109539	0.533766155636912	0.618944127394116	0.388477448013042	1.0
MR-IVW LD	creatinine	HMDB0000562	citrulline	HMDB0000904	met-d-Creatinine	GCST90200403	8:23527006-24027006	0.68458143422021	0.529518717562342	0.196067411801806	1.0
MR-IVW LD	creatinine	HMDB0000562	citrulline	HMDB0000904	met-d-Creatinine	GCST90200403	8:30157389-30657389	0.246479658822508	0.623472372106839	0.69259660911787	1.0
MR-IVW LD	creatinine	HMDB0000562	citrulline	HMDB0000904	met-d-Creatinine	GCST90200403	8:144768354-145268354	-1.17936256760668	0.650181698454847	0.0696936000175319	1.0
MR-IVW LD	creatinine	HMDB0000562	citrulline	HMDB0000904	met-d-Creatinine	GCST90200403	9:71184707-71684707	0.0538732158546745	0.561993822064138	0.923631073844024	1.0
MR-IVW LD	creatinine	HMDB0000562	citrulline	HMDB0000904	met-d-Creatinine	GCST90200403	10:52398454-52898454	-0.0759921224794463	0.559503885370027	0.891963149231683	1.0
MR-IVW LD	creatinine	HMDB0000562	citrulline	HMDB0000904	met-d-Creatinine	GCST90200403	11:1928330-2428330	0.457471928529728	0.665885145249578	0.492074368608251	1.0
MR-IVW LD	creatinine	HMDB0000562	citrulline	HMDB0000904	met-d-Creatinine	GCST90200403	11:2548804-3048804	1.05860044789107	0.546976876437119	0.052945398833352	1.0
MR-IVW LD	creatinine	HMDB0000562	citrulline	HMDB0000904	met-d-Creatinine	GCST90200403	11:30504837-31294673	0.88576622052852	0.4156200662445	0.033073315864917	1.0
MR-IVW LD	creatinine	HMDB0000562	citrulline	HMDB0000904	met-d-Creatinine	GCST90200403	11:116373213-117240760	0.215079699374678	0.564637590819311	0.703265307848161	1.0
MR-IVW LD	creatinine	HMDB0000562	citrulline	HMDB0000904	met-d-Creatinine	GCST90200403	12:15092463-15592463	0.831540826766796	0.62263681010453	0.181707834877824	1.0
MR-IVW LD	creatinine	HMDB0000562	citrulline	HMDB0000904	met-d-Creatinine	GCST90200403	15:41118334-41871842	-0.0958136374503429	0.504635897641232	0.849413455542928	1.0
MR-IVW LD	creatinine	HMDB0000562	citrulline	HMDB0000904	met-d-Creatinine	GCST90200403	15:45400360-46179051	-0.626373588968678	0.299877791675481	0.0367290766422046	1.0
MR-IVW LD	creatinine	HMDB0000562	citrulline	HMDB0000904	met-d-Creatinine	GCST90200403	15:53700578-54200578	0.351111169331779	0.523968042347811	0.502793820865997	1.0
MR-IVW LD	creatinine	HMDB0000562	citrulline	HMDB0000904	met-d-Creatinine	GCST90200403	15:76097375-76597375	0.667149517669495	0.529732052438421	0.207882501837561	1.0
MR-IVW LD	creatinine	HMDB0000562	citrulline	HMDB0000904	met-d-Creatinine	GCST90200403	16:20142332-21335139	0.187296911833884	0.284008215667351	0.509589452503916	2.0
MR-IVW LD	creatinine	HMDB0000562	citrulline	HMDB0000904	met-d-Creatinine	GCST90200403	16:89453424-89953424	-0.0246192220521304	0.52029372220205	0.962259837822313	1.0
MR-IVW LD	creatinine	HMDB0000562	citrulline	HMDB0000904	met-d-Creatinine	GCST90200403	17:19176536-19724875	0.0267707272834469	0.420267601939727	0.949209709072052	1.0
MR-IVW LD	creatinine	HMDB0000562	citrulline	HMDB0000904	met-d-Creatinine	GCST90200403	17:37200083-37954217	0.541417186005991	0.4377413414333	0.216145483297098	1.0
MR-IVW LD	creatinine	HMDB0000562	citrulline	HMDB0000904	met-d-Creatinine	GCST90200403	17:58690466-59700441	-0.200246230169948	0.345382512930457	0.562062289650548	2.0
MR-IVW LD	creatinine	HMDB0000562	citrulline	HMDB0000904	met-d-Creatinine	GCST90200403	18:76910235-77410235	0.583686747089286	0.487100058813602	0.230804443785306	1.0
MR-IVW LD	creatinine	HMDB0000562	citrulline	HMDB0000904	met-d-Creatinine	GCST90200403	19:32940263-33709298	0.880534305676067	0.512161378209705	0.0855685557429671	1.0
MR-IVW LD	creatinine	HMDB0000562	citrulline	HMDB0000904	met-d-Creatinine	GCST90200403	19:45162079-45662079	1.71476305721307	0.641511684300069	0.0075175438255968	1.0
MR-IVW LD	creatinine	HMDB0000562	citrulline	HMDB0000904	met-d-Creatinine	GCST90200403	20:32653904-33537782	0.696785017100413	0.51592482927964	0.17683792510371	1.0
MR-IVW LD	creatinine	HMDB0000562	citrulline	HMDB0000904	met-d-Creatinine	GCST90200403	22:38345240-38845240	-0.623409556346501	0.529853025978514	0.239366890107932	1.0
MR-IVW LD	beta-alanine	HMDB0000056	adenosine 5'-diphosphate (adp)	HMDB0001341	GCST90200361	GCST90200355	3:30500404-31000404	0.109235661706621	0.107609475952773	0.310052480356668	1.0
MR-IVW LD	n-acetylglucosaminylasparagine	HMDB0000489	thyroxine	HMDB0000248	GCST90200316	GCST90200293	4:178111987-178611987	-0.239749090661972	0.109925344691923	0.0291821287274921	1.0
MR-IVW LD	n-acetylglucosaminylasparagine	HMDB0000489	thyroxine	HMDB0000248	GCST90200316	GCST90200293	6:167457759-167966043	-0.0190055534520491	0.0379378759674137	0.616395654865722	4.0
MR-IVW LD	n-acetylglucosaminylasparagine	HMDB0000489	thyroxine	HMDB0000248	GCST90200316	GCST90200293	14:94594947-95094947	0.221786291771216	0.129058246337615	0.0857058845230069	1.0
MR-IVW LD	n-acetylglucosaminylasparagine	HMDB0000489	thyroxine	HMDB0000248	GCST90200316	GCST90200293	17:64055051-64555051	0.0889622616391895	0.127062754313148	0.483837200058433	1.0
MR-IVW LD	threonine	HMDB0000167	n-acetylaspartate (naa)	HMDB0000812	GCST90200432	GCST90199665	2:27589369-28089369	0.176189140894332	0.156471147164625	0.260158407068481	1.0
MR-IVW LD	threonine	HMDB0000167	n-acetylaspartate (naa)	HMDB0000812	GCST90200432	GCST90199665	2:211290507-211790507	-0.108379320197652	0.136988578660133	0.42885303095999	1.0
MR-IVW LD	threonine	HMDB0000167	n-acetylaspartate (naa)	HMDB0000812	GCST90200432	GCST90199665	12:46938082-47438082	0.176046209630994	0.162451345050928	0.278504150682524	1.0
MR-IVW LD	threonine	HMDB0000167	n-acetylaspartate (naa)	HMDB0000812	GCST90200432	GCST90199665	14:100594368-101094368	0.0852382158389796	0.181435174510841	0.638498029192279	1.0
MR-IVW LD	isoleucine	HMDB0000172	paraxanthine	HMDB0001860	bioa_010	M18254	2:27480940-27980940	-0.496049705328804	0.358844467684667	0.166863357885141	1.0
MR-IVW LD	isoleucine	HMDB0000172	paraxanthine	HMDB0001860	bioa_010	M18254	4:88976422-89476422	0.20290119676621	0.275945627602045	0.462160389897216	1.0
MR-IVW LD	isoleucine	HMDB0000172	paraxanthine	HMDB0001860	bioa_010	M18254	12:56615040-57115040	0.369442108370764	0.559935695499437	0.509386153315643	1.0
MR-IVW LD	isoleucine	HMDB0000172	paraxanthine	HMDB0001860	bioa_010	M18254	16:70059237-70559237	-0.451063226230088	0.363647872309527	0.214833168623799	1.0
MR-IVW LD	1-methylxanthine	HMDB0010738	oleate (18:1n9)	HMDB0000207	GCST90199763	M01359	8:18005709-18505709	0.0989455087419403	0.0684280292903813	0.148183028975989	2.0
MR-IVW LD	1-methylxanthine	HMDB0010738	oleate (18:1n9)	HMDB0000207	GCST90199763	M01359	15:74275585-74775585	0.0783463945384057	0.180799372011706	0.664772625253351	1.0
MR-IVW LD	1-methylxanthine	HMDB0010738	oleate (18:1n9)	HMDB0000207	GCST90199763	M01359	15:74777880-75599999	0.0163675011808896	0.126848134151897	0.897332123936806	1.0
MR-IVW LD	kynurenine	HMDB0000684	histidine	HMDB0000177	GCST90199636	bioa_009	8:39554593-40054593	0.0425496929335243	0.053589033921315	0.427195431348758	1.0
MR-IVW LD	kynurenine	HMDB0000684	histidine	HMDB0000177	GCST90199636	bioa_009	12:111809557-113090766	-0.101575306755836	0.0478451751087311	0.033753851857612	1.0
MR-IVW LD	kynurenine	HMDB0000684	histidine	HMDB0000177	GCST90199636	bioa_009	16:87568373-88128072	-0.0106001763096278	0.0225091262595533	0.637692199663399	2.0
MR-IVW LD	1-methylxanthine	HMDB0010738	tryptophan	HMDB0000929	M34389	M00054	8:18010431-18510431	0.0226089707319579	0.0565224268298952	0.689156516779354	1.0
MR-IVW LD	4-methyl-2-oxopentanoate	HMDB0000695	sphinganine	HMDB0000269	GCST90199655	GCST90200374	4:88953670-89453670	-0.0052506868922786	0.172105390971985	0.975661470163714	1.0
MR-IVW LD	hypotaurine	HMDB0000965	sarcosine	HMDB0000271	GCST90200379	bioa_031	4:138793652-139293652	0.0944781250799021	0.0817992424934216	0.2480904264669	1.0
MR-IVW LD	hypotaurine	HMDB0000965	sarcosine	HMDB0000271	GCST90200379	bioa_031	5:114821656-115321656	-0.115855426197806	0.0985165188756866	0.239594876057862	1.0
MR-IVW LD	citrulline	HMDB0000904	inosine	HMDB0000195	bioa_005	M01123	2:211099261-211599261	-0.416050966253916	0.332195732745374	0.21041424583093	1.0
MR-IVW LD	citrulline	HMDB0000904	inosine	HMDB0000195	bioa_005	M01123	8:10310878-10810878	-0.455717396847253	0.498997820011516	0.361103024413935	1.0
MR-IVW LD	citrulline	HMDB0000904	inosine	HMDB0000195	bioa_005	M01123	8:11437159-11937159	-0.317066315762502	0.617444930695398	0.60759216041817	1.0
MR-IVW LD	citrulline	HMDB0000904	inosine	HMDB0000195	bioa_005	M01123	9:133044244-133627617	0.0368402233159849	0.272971130323645	0.892643385685335	2.0
MR-IVW LD	citrulline	HMDB0000904	inosine	HMDB0000195	bioa_005	M01123	9:135893372-136393372	-0.554111867889724	0.534669346209384	0.300032528284561	1.0
MR-IVW LD	citrulline	HMDB0000904	inosine	HMDB0000195	bioa_005	M01123	10:97138579-97638579	0.599821241002679	0.468473523994792	0.200413692648319	1.0
MR-IVW LD	citrulline	HMDB0000904	inosine	HMDB0000195	bioa_005	M01123	17:9542768-10042768	-0.514797934363787	0.360358554054651	0.153127451019669	1.0
MR-IVW LD	isoleucine	HMDB0000172	cytosine	HMDB0000630	bioa_010	GCST90200433	2:27480940-27980940	-1.0894393061503	0.51002646829234	0.0326757750547126	1.0
MR-IVW LD	isoleucine	HMDB0000172	cytosine	HMDB0000630	bioa_010	GCST90200433	4:88976422-89476422	-0.0152079333781766	0.277701829668805	0.956326853047003	1.0
MR-IVW LD	isoleucine	HMDB0000172	cytosine	HMDB0000630	bioa_010	GCST90200433	12:56615040-57115040	-0.0553619826575407	0.563187559884319	0.921693168062213	1.0
MR-IVW LD	isoleucine	HMDB0000172	cytosine	HMDB0000630	bioa_010	GCST90200433	16:70059237-70559237	-0.750073621943863	0.365678528752442	0.0402491180624314	1.0
MR-IVW LD	3-(4-hydroxyphenyl)lactate	HMDB0000755	paraxanthine	HMDB0001860	GCST90200371	M18254	6:111301079-111801079	0.16102468662594	0.195529976617213	0.410206998692261	1.0
MR-IVW LD	3-(4-hydroxyphenyl)lactate	HMDB0000755	paraxanthine	HMDB0001860	GCST90200371	M18254	17:79941425-80441425	0.295259344753286	0.110123755610685	0.007336755457752	1.0
MR-IVW LD	3-ureidopropionate	HMDB0000026	adenosine 5'-monophosphate (amp)	HMDB0000045	GCST90200283	GCST90200356	22:24662232-25162232	-0.117340036274307	0.120618216047256	0.330641850349177	1.0
MR-IVW LD	valine	HMDB0000883	inosine 5'-monophosphate (imp)	HMDB0000175	met-d-Val	GCST90200395	2:27480940-28253616	-0.323396748282457	0.695684940721878	0.64203105124444	1.0
MR-IVW LD	valine	HMDB0000883	inosine 5'-monophosphate (imp)	HMDB0000175	met-d-Val	GCST90200395	2:64975088-65475088	0.418645432405235	0.3386619767119	0.216393561549785	2.0
MR-IVW LD	valine	HMDB0000883	inosine 5'-monophosphate (imp)	HMDB0000175	met-d-Val	GCST90200395	2:165251927-165751927	-0.779990421345717	0.583964610851623	0.181653570056526	1.0
MR-IVW LD	valine	HMDB0000883	inosine 5'-monophosphate (imp)	HMDB0000175	met-d-Val	GCST90200395	3:135701113-136578270	-0.476004546168925	0.879862908115722	0.588508591012061	1.0
MR-IVW LD	valine	HMDB0000883	inosine 5'-monophosphate (imp)	HMDB0000175	met-d-Val	GCST90200395	4:86953335-87453335	0.95841976854059	0.82542495573011	0.245591947725738	1.0
MR-IVW LD	valine	HMDB0000883	inosine 5'-monophosphate (imp)	HMDB0000175	met-d-Val	GCST90200395	4:87663610-88163610	1.0731252167312	0.813245442578127	0.186982351170559	1.0
MR-IVW LD	valine	HMDB0000883	inosine 5'-monophosphate (imp)	HMDB0000175	met-d-Val	GCST90200395	4:88882515-89510546	0.0503673512974891	0.18543592225982	0.785917346046268	4.0
MR-IVW LD	valine	HMDB0000883	inosine 5'-monophosphate (imp)	HMDB0000175	met-d-Val	GCST90200395	5:55564890-56064890	-1.03050390812611	0.902466464479127	0.253505975185234	1.0
MR-IVW LD	valine	HMDB0000883	inosine 5'-monophosphate (imp)	HMDB0000175	met-d-Val	GCST90200395	6:108910874-109410874	0.310918359366014	0.905254469434371	0.731252711093119	1.0
MR-IVW LD	valine	HMDB0000883	inosine 5'-monophosphate (imp)	HMDB0000175	met-d-Val	GCST90200395	12:56199875-57115338	-0.0458599297289832	0.511154096050933	0.928510990593177	2.0
MR-IVW LD	valine	HMDB0000883	inosine 5'-monophosphate (imp)	HMDB0000175	met-d-Val	GCST90200395	12:122278263-122778263	-0.357572677829693	0.680519109766598	0.599276620947596	1.0
MR-IVW LD	valine	HMDB0000883	inosine 5'-monophosphate (imp)	HMDB0000175	met-d-Val	GCST90200395	14:102468052-102968052	1.63286686746654	0.884551821795658	0.0648947983155692	1.0
MR-IVW LD	valine	HMDB0000883	inosine 5'-monophosphate (imp)	HMDB0000175	met-d-Val	GCST90200395	16:69315747-70918195	-0.298118138001436	0.348880159052321	0.392827942590684	1.0
MR-IVW LD	valine	HMDB0000883	inosine 5'-monophosphate (imp)	HMDB0000175	met-d-Val	GCST90200395	17:6935779-7435779	0.225183820149193	0.362867730006754	0.534884410059151	1.0
MR-IVW LD	valine	HMDB0000883	inosine 5'-monophosphate (imp)	HMDB0000175	met-d-Val	GCST90200395	17:79384062-79884062	1.73433894052422	0.84023537823665	0.0390072097554751	1.0
MR-IVW LD	valine	HMDB0000883	inosine 5'-monophosphate (imp)	HMDB0000175	met-d-Val	GCST90200395	19:49050431-49611255	0.164024321107663	0.34178331532476	0.631293283047062	4.0
MR-IVW LD	cortisol	HMDB0000063	cysteinylglycine	HMDB0000078	GCST90200378	GCST90200364	14:94554700-95054700	0.276286917860999	0.153758162163046	0.0723526571053522	1.0
MR-IVW LD	glucose	HMDB0000122	serotonin (5ht)	HMDB0000259	M20489	M02342	2:169551488-170051488	-0.209029953712565	0.203804204869751	0.305060822021553	1.0
MR-IVW LD	cystathionine	HMDB0000099	asparagine	HMDB0000168	GCST90200383	GCST90200452	1:70631670-71131670	-0.133775681059523	0.0819814219644338	0.102725746631323	1.0
MR-IVW LD	cystathionine	HMDB0000099	asparagine	HMDB0000168	GCST90200383	GCST90200452	19:33152807-33652807	-0.242678055151615	0.163482260157747	0.137694745126189	1.0
MR-IVW LD	leucine	HMDB0000687	glutamine	HMDB0000641	met-d-Leu	GCST90200419	2:27480940-28253616	-1.43983701525841	0.507314504825652	0.0045375193576241	1.0
MR-IVW LD	leucine	HMDB0000687	glutamine	HMDB0000641	met-d-Leu	GCST90200419	2:64975088-65475088	-0.19219246839445	0.673426568508808	0.775341659607833	1.0
MR-IVW LD	leucine	HMDB0000687	glutamine	HMDB0000641	met-d-Leu	GCST90200419	2:165251927-165751927	-0.946502649383329	0.471397561128753	0.044657642643908	1.0
MR-IVW LD	leucine	HMDB0000687	glutamine	HMDB0000641	met-d-Leu	GCST90200419	4:86953335-87453335	0.115670230507859	0.607583406306214	0.849013301105035	1.0
MR-IVW LD	leucine	HMDB0000687	glutamine	HMDB0000641	met-d-Leu	GCST90200419	4:87663610-88163610	0.160965912870117	0.622257733377702	0.795881801949065	1.0
MR-IVW LD	leucine	HMDB0000687	glutamine	HMDB0000641	met-d-Leu	GCST90200419	4:88670985-89475171	0.0992647344782992	0.148440968717412	0.503677159242268	3.0
MR-IVW LD	leucine	HMDB0000687	glutamine	HMDB0000641	met-d-Leu	GCST90200419	8:76204025-76704025	0.282999115509007	0.662921932690755	0.669454646060847	1.0
MR-IVW LD	leucine	HMDB0000687	glutamine	HMDB0000641	met-d-Leu	GCST90200419	12:56220625-57115338	-5.23331647919815	0.390509989149189	5.94646100514819e-41	2.0
MR-IVW LD	leucine	HMDB0000687	glutamine	HMDB0000641	met-d-Leu	GCST90200419	16:69315747-70908300	-0.0648985420013094	0.254645625365209	0.798832572542674	1.0
MR-IVW LD	leucine	HMDB0000687	glutamine	HMDB0000641	met-d-Leu	GCST90200419	16:71899923-72399923	-0.36372193741756	0.383721370493173	0.343190382157056	1.0
MR-IVW LD	leucine	HMDB0000687	glutamine	HMDB0000641	met-d-Leu	GCST90200419	17:6935779-7435779	-0.948054511093375	0.395837019571724	0.0166175198836134	1.0
MR-IVW LD	leucine	HMDB0000687	glutamine	HMDB0000641	met-d-Leu	GCST90200419	19:49054215-49554215	-0.0869867995870019	0.510111977094125	0.864597344971123	1.0
MR-IVW LD	inositol 1-phosphate (i1p)	HMDB0000213	glycochenodeoxycholate	HMDB0000637	M01481	GCST90200342	1:5349333-5849333	0.100397317140126	0.0819790254086064	0.220699287099672	1.0
MR-IVW LD	inositol 1-phosphate (i1p)	HMDB0000213	glycochenodeoxycholate	HMDB0000637	M01481	GCST90200342	4:31607204-32397858	-0.166981479306653	0.0779827655472821	0.0322529706994038	1.0
MR-IVW LD	inositol 1-phosphate (i1p)	HMDB0000213	glycochenodeoxycholate	HMDB0000637	M01481	GCST90200342	4:66148855-66648855	0.133143143974653	0.0805844887837687	0.0984901155829427	1.0
MR-IVW LD	inositol 1-phosphate (i1p)	HMDB0000213	glycochenodeoxycholate	HMDB0000637	M01481	GCST90200342	10:114775621-115275621	-0.0452622241577023	0.0802661568396374	0.572821017240614	1.0
MR-IVW LD	inositol 1-phosphate (i1p)	HMDB0000213	glycochenodeoxycholate	HMDB0000637	M01481	GCST90200342	12:62771708-63271708	0.0740836046283169	0.0828625168757891	0.371292741523533	1.0
MR-IVW LD	inositol 1-phosphate (i1p)	HMDB0000213	glycochenodeoxycholate	HMDB0000637	M01481	GCST90200342	15:77060646-77560646	-0.005356113044607	0.0791791563575417	0.946067840363072	1.0
MR-IVW LD	cholesterol	HMDB0000067	phosphate	HMDB0001429	M00063	GCST90200393	1:109571511-110071511	-0.131434051061356	0.172167192910926	0.445219283924993	1.0
MR-IVW LD	3-aminoisobutyrate	HMDB0002166	kynurenine	HMDB0000684	GCST90200310	bioa_027	5:34511619-35593952	-0.0148958438390173	0.0140138890436272	0.287811730734211	3.0
MR-IVW LD	3-aminoisobutyrate	HMDB0002166	kynurenine	HMDB0000684	GCST90200310	bioa_027	12:89320-602261	0.0638675130887435	0.0467893868782002	0.172253050019324	1.0
MR-IVW LD	cystathionine	HMDB0000099	1-methylurate	HMDB0003099	GCST90200383	M34395	19:33152807-33652807	-0.452497615374113	0.207075179916966	0.0288752713152188	1.0
MR-IVW LD	trans-urocanate	HMDB0000301	spermidine	HMDB0001257	GCST90200416	GCST90200423	8:17963874-18463874	-0.312906969318619	0.188487396579382	0.0968953589636771	1.0
MR-IVW LD	trans-urocanate	HMDB0000301	spermidine	HMDB0001257	GCST90200416	GCST90200423	12:96124750-96624750	0.036938517949169	0.0562660706036989	0.51150426690853	1.0
MR-IVW LD	trans-urocanate	HMDB0000301	spermidine	HMDB0001257	GCST90200416	GCST90200423	19:51269710-51769710	-0.19080063040888	0.187612030153511	0.309155468717481	1.0
MR-IVW LD	glycerophosphoethanolamine	HMDB0000114	biliverdin	HMDB0001008	GCST90199808	GCST90200706	1:40156715-40656715	-0.10349635661946	0.17725001278179	0.559287311690921	1.0
MR-IVW LD	glycerophosphoethanolamine	HMDB0000114	biliverdin	HMDB0001008	GCST90199808	GCST90200706	22:24208096-24708096	-0.188753411640135	0.120647419245041	0.11769917334846	1.0
MR-IVW LD	threonine	HMDB0000167	isoleucine	HMDB0000172	bioa_019	bioa_010	2:27191397-28253174	-0.410429545655167	0.0426686293435035	6.6474250188529e-22	1.0
MR-IVW LD	threonine	HMDB0000167	isoleucine	HMDB0000172	bioa_019	bioa_010	6:126521687-127323798	0.260630839846463	0.100397087768283	0.0094316065247365	1.0
MR-IVW LD	threonine	HMDB0000167	isoleucine	HMDB0000172	bioa_019	bioa_010	8:74631674-75131674	-0.0049671421752821	0.058436966768031	0.932261390710748	1.0
MR-IVW LD	threonine	HMDB0000167	isoleucine	HMDB0000172	bioa_019	bioa_010	12:46636543-47464292	0.265665914918167	0.0572732026730469	3.50823514892122e-06	2.0
MR-IVW LD	threonine	HMDB0000167	isoleucine	HMDB0000172	bioa_019	bioa_010	12:56615040-57115040	0.400017217342855	0.0640642564610582	4.26519990499765e-10	1.0
MR-IVW LD	threonine	HMDB0000167	isoleucine	HMDB0000172	bioa_019	bioa_010	12:59727701-60227701	0.327276687497895	0.101638722825431	0.0012819059673198	1.0
MR-IVW LD	threonine	HMDB0000167	isoleucine	HMDB0000172	bioa_019	bioa_010	16:1654524-2154524	0.0236444138370399	0.0736586100842409	0.748210390904214	1.0
MR-IVW LD	threonine	HMDB0000167	isoleucine	HMDB0000172	bioa_019	bioa_010	20:42792364-43292364	-0.0688480968981168	0.100508170654186	0.493343920972687	1.0
MR-IVW LD	tyrosine	HMDB0000158	histidine	HMDB0000177	GCST90200427	M00059	6:111308006-112158646	0.189819899501095	0.122464451291029	0.121141516004118	1.0
MR-IVW LD	phenylalanine	HMDB0000159	cysteinylglycine	HMDB0000078	met-d-Phe	GCST90200364	2:211293055-211793055	-0.703083968699693	0.599269742068761	0.240701758812279	1.0
MR-IVW LD	phenylalanine	HMDB0000159	cysteinylglycine	HMDB0000078	met-d-Phe	GCST90200364	6:17868392-18368392	-0.913056583538691	0.641484365977742	0.154634804494369	1.0
MR-IVW LD	phenylalanine	HMDB0000159	cysteinylglycine	HMDB0000078	met-d-Phe	GCST90200364	11:57019429-57519429	-0.025313236637094	0.35873719733091	0.943746304639318	1.0
MR-IVW LD	phenylalanine	HMDB0000159	cysteinylglycine	HMDB0000078	met-d-Phe	GCST90200364	12:56671418-57171418	0.484131724107461	0.647479400590146	0.454630530959301	1.0
MR-IVW LD	phenylalanine	HMDB0000159	cysteinylglycine	HMDB0000078	met-d-Phe	GCST90200364	12:102211009-102721004	0.0889547404244875	0.412294949571524	0.829178644518749	2.0
MR-IVW LD	phenylalanine	HMDB0000159	cysteinylglycine	HMDB0000078	met-d-Phe	GCST90200364	12:102890425-104124563	-0.0648360782353711	0.116798912946962	0.578820397233073	12.0
MR-IVW LD	phenylalanine	HMDB0000159	cysteinylglycine	HMDB0000078	met-d-Phe	GCST90200364	12:104125826-104625826	0.670458339465356	0.673529848311244	0.319522465847768	1.0
MR-IVW LD	phenylalanine	HMDB0000159	cysteinylglycine	HMDB0000078	met-d-Phe	GCST90200364	14:55161744-55661744	0.141765725008609	0.350680250348964	0.686022108832249	1.0
MR-IVW LD	phenylalanine	HMDB0000159	cysteinylglycine	HMDB0000078	met-d-Phe	GCST90200364	14:55670870-56170870	0.4401685531913	0.632629356333637	0.486568893687858	1.0
MR-IVW LD	phenylalanine	HMDB0000159	cysteinylglycine	HMDB0000078	met-d-Phe	GCST90200364	16:16004626-16504626	1.19834915032294	0.665916935843559	0.0719321188319826	1.0
MR-IVW LD	urate	HMDB0000289	glucose	HMDB0000122	M01604	M20489	4:9676051-10553081	0.035559316102397	0.0503756978117292	0.480261302753424	1.0
MR-IVW LD	mannose	HMDB0000169	betaine	HMDB0000043	M00584	M03141	2:27182547-28770083	-0.0023273083531946	0.0558554004766807	0.966764427019278	1.0
MR-IVW LD	creatinine	HMDB0000562	taurochenodeoxycholate	HMDB0000951	met-d-Creatinine	GCST90200337	1:62775942-63275942	0.0841388321545507	0.53960768076249	0.876091402166013	1.0
MR-IVW LD	creatinine	HMDB0000562	taurochenodeoxycholate	HMDB0000951	met-d-Creatinine	GCST90200337	1:78344069-78844069	-0.832349425025385	0.592494652528446	0.160074264449858	1.0
MR-IVW LD	creatinine	HMDB0000562	taurochenodeoxycholate	HMDB0000951	met-d-Creatinine	GCST90200337	1:113008681-113508681	-0.235845133651412	0.483204495001989	0.62548924295303	1.0
MR-IVW LD	creatinine	HMDB0000562	taurochenodeoxycholate	HMDB0000951	met-d-Creatinine	GCST90200337	1:150079982-151190625	-0.509056732059706	0.444673620190028	0.252297259750129	1.0
MR-IVW LD	creatinine	HMDB0000562	taurochenodeoxycholate	HMDB0000951	met-d-Creatinine	GCST90200337	1:243202864-243702864	-0.203641508638706	0.667020591753147	0.760137536671205	1.0
MR-IVW LD	creatinine	HMDB0000562	taurochenodeoxycholate	HMDB0000951	met-d-Creatinine	GCST90200337	2:15538692-16038692	1.67626852034569	0.643497258142018	0.0091891695083536	1.0
MR-IVW LD	creatinine	HMDB0000562	taurochenodeoxycholate	HMDB0000951	met-d-Creatinine	GCST90200337	2:18426203-18926203	-1.10481237694403	0.610935097121145	0.0705449432391186	1.0
MR-IVW LD	creatinine	HMDB0000562	taurochenodeoxycholate	HMDB0000951	met-d-Creatinine	GCST90200337	2:73303397-74097901	0.249441371893021	0.557862506778102	0.654775622419987	1.0
MR-IVW LD	creatinine	HMDB0000562	taurochenodeoxycholate	HMDB0000951	met-d-Creatinine	GCST90200337	2:121056440-121556440	0.037731536832707	0.548343148341853	0.945140793081165	1.0
MR-IVW LD	creatinine	HMDB0000562	taurochenodeoxycholate	HMDB0000951	met-d-Creatinine	GCST90200337	2:148593372-149093372	0.0218629061252592	0.67441693837297	0.974139112722424	1.0
MR-IVW LD	creatinine	HMDB0000562	taurochenodeoxycholate	HMDB0000951	met-d-Creatinine	GCST90200337	2:176734544-177234544	0.902978174994173	0.547731756442563	0.0992342493514223	1.0
MR-IVW LD	creatinine	HMDB0000562	taurochenodeoxycholate	HMDB0000951	met-d-Creatinine	GCST90200337	2:211293055-211793055	-0.956977441717574	0.328459129923333	0.0035736083180574	1.0
MR-IVW LD	creatinine	HMDB0000562	taurochenodeoxycholate	HMDB0000951	met-d-Creatinine	GCST90200337	2:217394852-217894852	-0.55728052414541	0.520783546388155	0.284582897214173	1.0
MR-IVW LD	creatinine	HMDB0000562	taurochenodeoxycholate	HMDB0000951	met-d-Creatinine	GCST90200337	2:220108198-220608198	0.0120682947982354	0.533114915272152	0.981939571603119	1.0
MR-IVW LD	creatinine	HMDB0000562	taurochenodeoxycholate	HMDB0000951	met-d-Creatinine	GCST90200337	3:38187471-38687471	-0.671853124869123	0.643595541808324	0.296528970241753	1.0
MR-IVW LD	creatinine	HMDB0000562	taurochenodeoxycholate	HMDB0000951	met-d-Creatinine	GCST90200337	3:141462708-141962708	0.665517575848927	0.553105746212929	0.228884426801413	1.0
MR-IVW LD	creatinine	HMDB0000562	taurochenodeoxycholate	HMDB0000951	met-d-Creatinine	GCST90200337	3:185024780-185524780	0.087124305953283	0.585909751806463	0.881790999817162	1.0
MR-IVW LD	creatinine	HMDB0000562	taurochenodeoxycholate	HMDB0000951	met-d-Creatinine	GCST90200337	4:76880934-77664144	-0.373929621616708	0.252979985830754	0.139381115066299	1.0
MR-IVW LD	creatinine	HMDB0000562	taurochenodeoxycholate	HMDB0000951	met-d-Creatinine	GCST90200337	4:103323863-104102802	0.0005770226508908	0.519872278454618	0.999114402923701	1.0
MR-IVW LD	creatinine	HMDB0000562	taurochenodeoxycholate	HMDB0000951	met-d-Creatinine	GCST90200337	5:39144851-39644851	0.278832549636595	0.424193595499965	0.510972730999345	1.0
MR-IVW LD	creatinine	HMDB0000562	taurochenodeoxycholate	HMDB0000951	met-d-Creatinine	GCST90200337	5:53045546-53835870	0.866879735391284	0.629280770094264	0.168335389122465	1.0
MR-IVW LD	creatinine	HMDB0000562	taurochenodeoxycholate	HMDB0000951	met-d-Creatinine	GCST90200337	5:176565124-177065124	0.0849518878119908	0.367297937751949	0.817090471350151	1.0
MR-IVW LD	creatinine	HMDB0000562	taurochenodeoxycholate	HMDB0000951	met-d-Creatinine	GCST90200337	6:43556335-44056335	-0.420589595313568	0.491997739543832	0.392628198295048	1.0
MR-IVW LD	creatinine	HMDB0000562	taurochenodeoxycholate	HMDB0000951	met-d-Creatinine	GCST90200337	6:108750742-109250742	-0.70531904929736	0.650304693966686	0.278099823779343	1.0
MR-IVW LD	creatinine	HMDB0000562	taurochenodeoxycholate	HMDB0000951	met-d-Creatinine	GCST90200337	6:133547208-134047208	-0.612838167276297	0.606737035144186	0.312468631230261	1.0
MR-IVW LD	creatinine	HMDB0000562	taurochenodeoxycholate	HMDB0000951	met-d-Creatinine	GCST90200337	6:160418389-160927934	0.736206032968763	0.38971066090341	0.0588771848436108	1.0
MR-IVW LD	creatinine	HMDB0000562	taurochenodeoxycholate	HMDB0000951	met-d-Creatinine	GCST90200337	7:1036567-1536567	0.2055709760493	0.44783974810809	0.64621407169347	1.0
MR-IVW LD	creatinine	HMDB0000562	taurochenodeoxycholate	HMDB0000951	met-d-Creatinine	GCST90200337	7:25488956-25988956	-0.115201421009726	0.627135560314847	0.854253039004542	1.0
MR-IVW LD	creatinine	HMDB0000562	taurochenodeoxycholate	HMDB0000951	met-d-Creatinine	GCST90200337	7:76984640-77791673	-0.182837716804563	0.579126229514635	0.752220309286744	1.0
MR-IVW LD	creatinine	HMDB0000562	taurochenodeoxycholate	HMDB0000951	met-d-Creatinine	GCST90200337	7:128492221-128992221	0.462063163286784	0.619537905255058	0.455776739048121	1.0
MR-IVW LD	creatinine	HMDB0000562	taurochenodeoxycholate	HMDB0000951	met-d-Creatinine	GCST90200337	7:151165041-151665041	0.480879842226042	0.279764538000322	0.0856374138657075	1.0
MR-IVW LD	creatinine	HMDB0000562	taurochenodeoxycholate	HMDB0000951	met-d-Creatinine	GCST90200337	8:8031142-9250941	-0.318151941582689	0.578646062329102	0.582441934274904	1.0
MR-IVW LD	creatinine	HMDB0000562	taurochenodeoxycholate	HMDB0000951	met-d-Creatinine	GCST90200337	8:9759952-10530228	-1.45902576310108	0.65185059158008	0.0252026394526043	1.0
MR-IVW LD	creatinine	HMDB0000562	taurochenodeoxycholate	HMDB0000951	met-d-Creatinine	GCST90200337	8:10561829-11945872	-1.55953705484003	0.643826578800974	0.0154228807114071	1.0
MR-IVW LD	creatinine	HMDB0000562	taurochenodeoxycholate	HMDB0000951	met-d-Creatinine	GCST90200337	8:19609539-20109539	-0.758947485760584	0.623092415483857	0.223211212057286	1.0
MR-IVW LD	creatinine	HMDB0000562	taurochenodeoxycholate	HMDB0000951	met-d-Creatinine	GCST90200337	8:23527006-24027006	-0.666504667582856	0.53309533528838	0.211206713129262	1.0
MR-IVW LD	creatinine	HMDB0000562	taurochenodeoxycholate	HMDB0000951	met-d-Creatinine	GCST90200337	8:30157389-30657389	0.0001028299368242	0.627686258708774	0.999869287534218	1.0
MR-IVW LD	creatinine	HMDB0000562	taurochenodeoxycholate	HMDB0000951	met-d-Creatinine	GCST90200337	8:144768354-145268354	0.439585519171411	0.654683499416755	0.501935571432309	1.0
MR-IVW LD	creatinine	HMDB0000562	taurochenodeoxycholate	HMDB0000951	met-d-Creatinine	GCST90200337	9:71184707-71684707	0.292220870034885	0.565777712888564	0.605509334661564	1.0
MR-IVW LD	creatinine	HMDB0000562	taurochenodeoxycholate	HMDB0000951	met-d-Creatinine	GCST90200337	10:52398454-52898454	0.28800172329223	0.563271517905742	0.609139766805982	1.0
MR-IVW LD	creatinine	HMDB0000562	taurochenodeoxycholate	HMDB0000951	met-d-Creatinine	GCST90200337	11:1928330-2428330	0.278765371193047	0.670391459605368	0.677538235666849	1.0
MR-IVW LD	creatinine	HMDB0000562	taurochenodeoxycholate	HMDB0000951	met-d-Creatinine	GCST90200337	11:2548804-3048804	-0.229113198127454	0.550788970795105	0.677429949732331	1.0
MR-IVW LD	creatinine	HMDB0000562	taurochenodeoxycholate	HMDB0000951	met-d-Creatinine	GCST90200337	11:30504837-31294673	0.951797619397666	0.418407108656487	0.0229171946121795	1.0
MR-IVW LD	creatinine	HMDB0000562	taurochenodeoxycholate	HMDB0000951	met-d-Creatinine	GCST90200337	11:116373213-117240760	-0.138982972516464	0.568451327466398	0.806848202453444	1.0
MR-IVW LD	creatinine	HMDB0000562	taurochenodeoxycholate	HMDB0000951	met-d-Creatinine	GCST90200337	12:15092463-15592463	1.10199631071715	0.62678721292961	0.0787191752204314	1.0
MR-IVW LD	creatinine	HMDB0000562	taurochenodeoxycholate	HMDB0000951	met-d-Creatinine	GCST90200337	15:41118334-41871842	-0.435822736048338	0.508019627229667	0.390955621923772	1.0
MR-IVW LD	creatinine	HMDB0000562	taurochenodeoxycholate	HMDB0000951	met-d-Creatinine	GCST90200337	15:45400360-46179051	-0.0078616654008029	0.30198241046665	0.979230601676489	1.0
MR-IVW LD	creatinine	HMDB0000562	taurochenodeoxycholate	HMDB0000951	met-d-Creatinine	GCST90200337	15:53700578-54200578	1.23077527638175	0.527340437889267	0.0195994264893086	1.0
MR-IVW LD	creatinine	HMDB0000562	taurochenodeoxycholate	HMDB0000951	met-d-Creatinine	GCST90200337	15:76097375-76597375	0.819644471891116	0.533280850439174	0.124297072670486	1.0
MR-IVW LD	creatinine	HMDB0000562	taurochenodeoxycholate	HMDB0000951	met-d-Creatinine	GCST90200337	16:20142332-21335139	0.450937302752859	0.285895261302425	0.114730770333194	2.0
MR-IVW LD	creatinine	HMDB0000562	taurochenodeoxycholate	HMDB0000951	met-d-Creatinine	GCST90200337	16:89453424-89953424	-0.0633614904800655	0.523804828978692	0.90371960532246	1.0
MR-IVW LD	creatinine	HMDB0000562	taurochenodeoxycholate	HMDB0000951	met-d-Creatinine	GCST90200337	17:19176536-19724875	0.189762512433369	0.423098844982283	0.653787815006127	1.0
MR-IVW LD	creatinine	HMDB0000562	taurochenodeoxycholate	HMDB0000951	met-d-Creatinine	GCST90200337	17:37200083-37954217	-0.0107449259537339	0.440737005001948	0.980549939657739	1.0
MR-IVW LD	creatinine	HMDB0000562	taurochenodeoxycholate	HMDB0000951	met-d-Creatinine	GCST90200337	17:58690466-59700441	-0.0828819851901998	0.347702411977718	0.811593773753534	2.0
MR-IVW LD	creatinine	HMDB0000562	taurochenodeoxycholate	HMDB0000951	met-d-Creatinine	GCST90200337	18:76910235-77410235	0.623276492496389	0.490381489013784	0.203727473402604	1.0
MR-IVW LD	creatinine	HMDB0000562	taurochenodeoxycholate	HMDB0000951	met-d-Creatinine	GCST90200337	19:32940263-33709298	-0.234820249192914	0.515704773519624	0.648865716851001	1.0
MR-IVW LD	creatinine	HMDB0000562	taurochenodeoxycholate	HMDB0000951	met-d-Creatinine	GCST90200337	19:45162079-45662079	0.568042917337972	0.646093073281417	0.379294617120399	1.0
MR-IVW LD	creatinine	HMDB0000562	taurochenodeoxycholate	HMDB0000951	met-d-Creatinine	GCST90200337	20:32653904-33537782	0.463429683464648	0.519439237259142	0.372300190254308	1.0
MR-IVW LD	creatinine	HMDB0000562	taurochenodeoxycholate	HMDB0000951	met-d-Creatinine	GCST90200337	22:38345240-38845240	-0.630884278693221	0.533427961730562	0.236928786369243	1.0
MR-IVW LD	tryptophan	HMDB0000929	glycerophosphoethanolamine	HMDB0000114	GCST90200441	GCST90199808	4:156527528-157027528	0.202774788760917	0.15910600241041	0.202499209090519	1.0
MR-IVW LD	tryptophan	HMDB0000929	glycerophosphoethanolamine	HMDB0000114	GCST90200441	GCST90199808	6:111301079-112053797	0.279010601134226	0.165981573722985	0.0927680921543873	1.0
MR-IVW LD	dihydroorotate	HMDB03349	arginine	HMDB0000517	GCST90200444	GCST90200372	5:53379047-53879047	0.158474057214519	0.178759023037555	0.375335549426728	1.0
MR-IVW LD	dihydroorotate	HMDB03349	arginine	HMDB0000517	GCST90200444	GCST90200372	10:104381189-105206827	-0.0911371073688821	0.1593421540825	0.567350056449013	1.0
MR-IVW LD	dihydroorotate	HMDB03349	arginine	HMDB0000517	GCST90200444	GCST90200372	10:125910495-126410495	-0.205512924827812	0.128991527868272	0.111109033118007	1.0
MR-IVW LD	dihydroorotate	HMDB03349	arginine	HMDB0000517	GCST90200444	GCST90200372	11:122683181-123183181	-0.329885801730626	0.149320772260203	0.0271577756693909	1.0
MR-IVW LD	dihydroorotate	HMDB03349	arginine	HMDB0000517	GCST90200444	GCST90200372	15:77921365-78954732	0.060767744916487	0.0475036801205644	0.200818948385779	5.0
MR-IVW LD	serine	HMDB0000187	hydroxy-n6,n6,n6-trimethyllysine*	HMDB01422	GCST90200415	GCST90200240	1:119778579-120514573	-0.0371957797182	0.0751374898748159	0.620574546558241	3.0
MR-IVW LD	serine	HMDB0000187	hydroxy-n6,n6,n6-trimethyllysine*	HMDB01422	GCST90200415	GCST90200240	2:211290507-212040821	0.174420227403981	0.0803464382590187	0.029942360567554	1.0
MR-IVW LD	serine	HMDB0000187	hydroxy-n6,n6,n6-trimethyllysine*	HMDB01422	GCST90200415	GCST90200240	7:55905219-56847625	0.0540843318526847	0.103446834501415	0.601097785658814	1.0
MR-IVW LD	docosahexaenoate (dha; 22:6n3)	HMDB0002183	cystine	HMDB0000192	GCST90199651	GCST90200382	11:61376206-61876206	0.0914813097547638	0.1710347088466	0.592739855301	1.0
MR-IVW LD	n-stearoyl-sphingosine (d18:1/18:0)*	HMDB0004950	sphinganine-1-phosphate	HMDB0001383	GCST90200341	GCST90199845	10:64645010-65401382	-0.0426891234651669	0.168402553793466	0.799886100252343	1.0
MR-IVW LD	n-stearoyl-sphingosine (d18:1/18:0)*	HMDB0004950	sphinganine-1-phosphate	HMDB0001383	GCST90200341	GCST90199845	14:63982220-64482220	0.0959521953896074	0.155808592304085	0.538004225799281	1.0
MR-IVW LD	n-stearoyl-sphingosine (d18:1/18:0)*	HMDB0004950	sphinganine-1-phosphate	HMDB0001383	GCST90200341	GCST90199845	18:55052269-55552269	-0.085503558215925	0.172646106569966	0.62042131402117	1.0
MR-IVW LD	n-stearoyl-sphingosine (d18:1/18:0)*	HMDB0004950	sphinganine-1-phosphate	HMDB0001383	GCST90200341	GCST90199845	19:8013648-8513648	-0.172087253784817	0.104111059504424	0.0983471436071567	1.0
MR-IVW LD	n-acetylornithine	HMDB0003357	cortisone	HMDB0002802	bioa_023	M01769	2:72878681-74437061	-0.0776460344827359	0.0332082781940575	0.0193793139008759	7.0
MR-IVW LD	n-acetylornithine	HMDB0003357	cortisone	HMDB0002802	bioa_023	M01769	5:950573-1450573	0.26287145490082	0.295730386763424	0.374062797490885	1.0
MR-IVW LD	n-acetylornithine	HMDB0003357	cortisone	HMDB0002802	bioa_023	M01769	14:23348952-23848952	0.133366110128104	0.377870645362961	0.724132540388918	1.0
MR-IVW LD	n-acetylornithine	HMDB0003357	cortisone	HMDB0002802	bioa_023	M01769	17:37301988-37801988	-0.105310774942613	0.346021117668586	0.760862912213716	1.0
MR-IVW LD	pyruvate	HMDB0000243	n-acetylaspartate (naa)	HMDB0000812	met-d-Pyruvate	GCST90199665	1:25486369-25986369	0.432260313942277	0.595043952545326	0.467572594280529	1.0
MR-IVW LD	pyruvate	HMDB0000243	n-acetylaspartate (naa)	HMDB0000812	met-d-Pyruvate	GCST90199665	1:154991807-156271079	0.462906997543818	0.325569977817869	0.155073970769705	2.0
MR-IVW LD	pyruvate	HMDB0000243	n-acetylaspartate (naa)	HMDB0000812	met-d-Pyruvate	GCST90199665	1:207429229-207929229	0.0215328234559753	0.603608230489326	0.971542694105108	1.0
MR-IVW LD	pyruvate	HMDB0000243	n-acetylaspartate (naa)	HMDB0000812	met-d-Pyruvate	GCST90199665	2:27480940-28253616	-0.554158306368362	0.571211287918834	0.331973757497333	1.0
MR-IVW LD	pyruvate	HMDB0000243	n-acetylaspartate (naa)	HMDB0000812	met-d-Pyruvate	GCST90199665	2:60468043-60968043	0.392394899700595	0.624886506523824	0.530039401939262	1.0
MR-IVW LD	pyruvate	HMDB0000243	n-acetylaspartate (naa)	HMDB0000812	met-d-Pyruvate	GCST90199665	2:173097338-173854224	0.119374958891071	0.212342697127851	0.573992932791261	1.0
MR-IVW LD	pyruvate	HMDB0000243	n-acetylaspartate (naa)	HMDB0000812	met-d-Pyruvate	GCST90199665	3:56611222-57111222	-0.401365047068263	0.543706212013714	0.46039166978241	1.0
MR-IVW LD	pyruvate	HMDB0000243	n-acetylaspartate (naa)	HMDB0000812	met-d-Pyruvate	GCST90199665	5:35956855-36456855	-1.14329315291982	0.594436193467969	0.0544394239286032	1.0
MR-IVW LD	pyruvate	HMDB0000243	n-acetylaspartate (naa)	HMDB0000812	met-d-Pyruvate	GCST90199665	5:131157493-131957429	-0.191037376419721	0.423260527214725	0.651739463206232	1.0
MR-IVW LD	pyruvate	HMDB0000243	n-acetylaspartate (naa)	HMDB0000812	met-d-Pyruvate	GCST90199665	7:50177982-50677982	-0.647028640878156	0.646555022469562	0.316956137976063	1.0
MR-IVW LD	pyruvate	HMDB0000243	n-acetylaspartate (naa)	HMDB0000812	met-d-Pyruvate	GCST90199665	8:106322270-106822270	0.73089213424864	0.510382606241243	0.152130228404725	1.0
MR-IVW LD	pyruvate	HMDB0000243	n-acetylaspartate (naa)	HMDB0000812	met-d-Pyruvate	GCST90199665	9:135611502-136391870	0.346937270219306	0.335695334168799	0.30137534553541	3.0
MR-IVW LD	pyruvate	HMDB0000243	n-acetylaspartate (naa)	HMDB0000812	met-d-Pyruvate	GCST90199665	10:2869150-3388009	-0.267877000153166	0.182853081835268	0.142925042995552	2.0
MR-IVW LD	pyruvate	HMDB0000243	n-acetylaspartate (naa)	HMDB0000812	met-d-Pyruvate	GCST90199665	11:56961646-57461646	0.738331859341151	0.642935338673905	0.250813154355302	1.0
MR-IVW LD	pyruvate	HMDB0000243	n-acetylaspartate (naa)	HMDB0000812	met-d-Pyruvate	GCST90199665	12:48145900-49077761	0.0710241353437465	0.162885256708254	0.662809276080155	9.0
MR-IVW LD	pyruvate	HMDB0000243	n-acetylaspartate (naa)	HMDB0000812	met-d-Pyruvate	GCST90199665	16:69379588-70929689	0.331469453622552	0.312893251201622	0.28943169946131	3.0
MR-IVW LD	pyruvate	HMDB0000243	n-acetylaspartate (naa)	HMDB0000812	met-d-Pyruvate	GCST90199665	16:70994871-71494871	0.363029999815229	0.644066758155978	0.572990479306705	1.0
MR-IVW LD	pyruvate	HMDB0000243	n-acetylaspartate (naa)	HMDB0000812	met-d-Pyruvate	GCST90199665	16:87636490-88136490	0.518273258605394	0.679391639342572	0.445553431792339	1.0
MR-IVW LD	pyruvate	HMDB0000243	n-acetylaspartate (naa)	HMDB0000812	met-d-Pyruvate	GCST90199665	18:43532791-44032791	0.238241969280175	0.680403963812035	0.72622775935387	1.0
MR-IVW LD	pyruvate	HMDB0000243	n-acetylaspartate (naa)	HMDB0000812	met-d-Pyruvate	GCST90199665	21:45449580-45972811	0.19036743096454	0.294458659506924	0.517955800294534	2.0
MR-IVW LD	flavin adenine dinucleotide (fad)	HMDB0001248	myo-inositol	HMDB0000211	GCST90200376	GCST90200401	2:69949756-70738470	-0.01464520826345	0.0432251884036654	0.734751435144231	2.0
MR-IVW LD	aspartate	HMDB0000191	4-methyl-2-oxopentanoate	HMDB0000695	GCST90200370	GCST90199655	3:56598999-57098999	-0.0867206864731664	0.11812519752391	0.462862106804143	1.0
MR-IVW LD	aspartate	HMDB0000191	4-methyl-2-oxopentanoate	HMDB0000695	GCST90200370	GCST90199655	5:36388589-36888589	0.218340342999107	0.17707328074711	0.217556827567373	1.0
MR-IVW LD	aspartate	HMDB0000191	myo-inositol	HMDB0000211	bioa_004	M19934	2:211431243-211931243	-0.268448589271536	0.345148186206262	0.436700030722759	1.0
MR-IVW LD	aspartate	HMDB0000191	myo-inositol	HMDB0000211	bioa_004	M19934	4:178111051-178611051	0.069776805168907	0.11463332277749	0.542726189445172	1.0
MR-IVW LD	aspartate	HMDB0000191	myo-inositol	HMDB0000211	bioa_004	M19934	12:101969766-102469766	-0.376220508742775	0.173640234804358	0.0302602800204715	1.0
MR-IVW LD	spermidine	HMDB0001257	phenylalanine	HMDB0000159	bioa_033	bioa_016	1:247760300-248289451	0.0060994451762593	0.0267783398933613	0.819820907270443	2.0
MR-IVW LD	betaine	HMDB0000043	1-(1-enyl-stearoyl)-2-arachidonoyl-gpe (p-18:0/20:4)*	HMDB0005779	M03141	GCST90200058	2:211337631-211837631	0.0243289623942494	0.133054149500338	0.854915649772216	1.0
MR-IVW LD	betaine	HMDB0000043	1-(1-enyl-stearoyl)-2-arachidonoyl-gpe (p-18:0/20:4)*	HMDB0005779	M03141	GCST90200058	5:78095798-78666416	-0.13613508617264	0.0893997667852363	0.127816808628573	2.0
MR-IVW LD	betaine	HMDB0000043	1-(1-enyl-stearoyl)-2-arachidonoyl-gpe (p-18:0/20:4)*	HMDB0005779	M03141	GCST90200058	12:30349-530349	-0.308920857079562	0.159819634110935	0.0532442883660409	1.0
MR-IVW LD	bilirubin (z,z)	HMDB0000054	taurocholate	HMDB0000036	M27716	M18497	2:234140469-234918570	0.0365706058901544	0.0539566316412113	0.497912603000068	1.0
MR-IVW LD	cholesterol	HMDB0000067	phenylalanine	HMDB0000159	M00063	GCST90200396	1:109571511-110071511	-0.122271131702261	0.17236668107719	0.478097134136024	1.0
MR-IVW LD	arachidonate (20:4n6)	HMDB0001043	stearoyl sphingomyelin (d18:1/18:0)	HMDB0001348	GCST90200358	GCST90200335	11:61052244-62029047	0.246030409601664	0.049632553935813	7.15763251166465e-07	3.0
MR-IVW LD	n-acetylornithine	HMDB0003357	oleamide	HMDB0002117	M15630	M32458	2:73124156-74349562	-0.0015492458969072	0.0260406566412329	0.952559162116414	2.0
MR-IVW LD	2-oxoarginine*	HMDB0004225	hippurate	HMDB0000714	GCST90199903	GCST90199624	4:102938709-103438709	-0.0838951605055158	0.182139130044493	0.645078215897973	1.0
MR-IVW LD	2-oxoarginine*	HMDB0004225	hippurate	HMDB0000714	GCST90199903	GCST90199624	6:160310824-160819068	-0.136355861291585	0.101338439162916	0.178447926436889	2.0
MR-IVW LD	3-ureidopropionate	HMDB0000026	n-acetyl-aspartyl-glutamate (naag)	HMDB0001067	GCST90200283	GCST90200684	22:24662232-25162232	-0.115358170028073	0.124569145529004	0.354416188579999	1.0
MR-IVW LD	spermidine	HMDB0001257	4-hydroxyphenylpyruvate	HMDB0000707	GCST90200423	GCST90200300	1:247789451-248289451	-0.0914015781631035	0.149152081487855	0.54000334746925	1.0
MR-IVW LD	citrulline	HMDB0000904	flavin adenine dinucleotide (fad)	HMDB0001248	M02132	GCST90200376	10:97115163-97871266	0.0347258648650843	0.179026221941527	0.846198722365442	1.0
MR-IVW LD	isoleucine	HMDB0000172	betaine	HMDB0000043	met-d-Ile	M03141	2:27480940-28253174	0.0146531465563916	0.351675517353453	0.966764427019278	1.0
MR-IVW LD	isoleucine	HMDB0000172	betaine	HMDB0000043	met-d-Ile	M03141	2:165251927-165751927	-0.0454376148648528	0.545251378378238	0.933586496294756	1.0
MR-IVW LD	isoleucine	HMDB0000172	betaine	HMDB0000043	met-d-Ile	M03141	4:88890833-89475171	-0.138162067952603	0.244440581762301	0.571925908937661	1.0
MR-IVW LD	isoleucine	HMDB0000172	betaine	HMDB0000043	met-d-Ile	M03141	8:76193463-76693463	0.185327212612305	0.688358218274291	0.787752103714481	1.0
MR-IVW LD	isoleucine	HMDB0000172	betaine	HMDB0000043	met-d-Ile	M03141	12:56611458-57111458	0.914565205610393	0.485279496854492	0.0594817837003177	1.0
MR-IVW LD	isoleucine	HMDB0000172	betaine	HMDB0000043	met-d-Ile	M03141	16:69865519-70914672	0.358289106677089	0.337815443438397	0.288868967123964	1.0
MR-IVW LD	isoleucine	HMDB0000172	betaine	HMDB0000043	met-d-Ile	M03141	19:49069664-49569664	0.26088939516139	0.556564043010969	0.639248343034237	1.0
MR-IVW LD	n6,n6,n6-trimethyllysine	HMDB0001325	methionine	HMDB0000696	GCST90200344	M01302	11:64586385-65555309	0.173371944156974	0.1541083948062	0.26058903427362	1.0
MR-IVW LD	n-acetylornithine	HMDB0003357	bilirubin (z,z)	HMDB0000054	M15630	M27716	2:73124156-74349562	-0.0164450442520642	0.0270056262799187	0.542558363340882	2.0
MR-IVW LD	acetoacetate	HMDB0000060	glutamine	HMDB0000641	met-d-Acetoacetate	GCST90200419	5:41395751-42449922	0.363985552127484	0.33425756212603	0.276181503301731	1.0
MR-IVW LD	acetoacetate	HMDB0000060	glutamine	HMDB0000641	met-d-Acetoacetate	GCST90200419	6:166525103-167025103	-0.098261141632587	0.425941633179921	0.81755442754422	1.0
MR-IVW LD	acetoacetate	HMDB0000060	glutamine	HMDB0000641	met-d-Acetoacetate	GCST90200419	10:113686244-114186244	-1.36384792926517	0.665206469900522	0.0403388146689665	1.0
MR-IVW LD	acetoacetate	HMDB0000060	glutamine	HMDB0000641	met-d-Acetoacetate	GCST90200419	11:116373213-116873213	-0.126578306778737	0.485768010165528	0.794421370330392	1.0
MR-IVW LD	acetoacetate	HMDB0000060	glutamine	HMDB0000641	met-d-Acetoacetate	GCST90200419	12:122333527-122833527	-0.272045341590586	0.531815376384422	0.608972323448146	1.0
MR-IVW LD	s-1-pyrroline-5-carboxylate	HMDB0001301	4-hydroxyphenylpyruvate	HMDB0000707	GCST90200381	GCST90200300	1:18949448-19449448	0.0034838413875592	0.150092252392026	0.981481697891246	1.0
MR-IVW LD	s-1-pyrroline-5-carboxylate	HMDB0001301	4-hydroxyphenylpyruvate	HMDB0000707	GCST90200381	GCST90200300	8:144432748-145014955	0.0015675296180704	0.0453852393310794	0.972447890916325	3.0
MR-IVW LD	4-methyl-2-oxopentanoate	HMDB0000695	isoleucine	HMDB0000172	GCST90199655	bioa_010	4:88953670-89453670	0.644315425257451	0.0533197141060438	1.28321889939621e-33	1.0
MR-IVW LD	5-oxoproline	HMDB0000267	retinol (vitamin a)	HMDB0000305	M01494	GCST90200405	8:144903138-145403138	0.0140338680233579	0.048482242464953	0.772226258939232	1.0
MR-IVW LD	creatine	HMDB0000064	4-hydroxy-2-oxoglutaric acid	HMDB0002070	GCST90200323	GCST90199897	2:211290507-211790507	0.257958801648206	0.0767026751777718	0.0007707231299458	1.0
MR-IVW LD	creatine	HMDB0000064	4-hydroxy-2-oxoglutaric acid	HMDB0002070	GCST90200323	GCST90199897	15:45404327-45904327	-0.216802945123342	0.141140263614985	0.124518397693355	1.0
MR-IVW LD	alanine	HMDB0000161	kynurenine	HMDB0000684	bioa_001	bioa_027	1:206985954-207485954	-0.0205985113169011	0.179117489712204	0.90844512204439	1.0
MR-IVW LD	alanine	HMDB0000161	kynurenine	HMDB0000684	bioa_001	bioa_027	2:27143030-28594285	-0.0942350149925928	0.113399536693854	0.405973629357718	1.0
MR-IVW LD	alanine	HMDB0000161	kynurenine	HMDB0000684	bioa_001	bioa_027	2:64958074-65458074	0.215518569390517	0.155834106573042	0.166664865892529	1.0
MR-IVW LD	alanine	HMDB0000161	kynurenine	HMDB0000684	bioa_001	bioa_027	3:71155270-71655270	-0.175843211007284	0.265624185811608	0.507971221690228	1.0
MR-IVW LD	alanine	HMDB0000161	kynurenine	HMDB0000684	bioa_001	bioa_027	4:88976422-89476422	0.0724752179617144	0.251650062367067	0.773346738667117	1.0
MR-IVW LD	alanine	HMDB0000161	kynurenine	HMDB0000684	bioa_001	bioa_027	7:72732874-73232874	-0.343686704480992	0.238175124380451	0.149020471230339	1.0
MR-IVW LD	alanine	HMDB0000161	kynurenine	HMDB0000684	bioa_001	bioa_027	8:145568681-146068681	-0.0337967464354135	0.272554406737229	0.901315275063487	1.0
MR-IVW LD	alanine	HMDB0000161	kynurenine	HMDB0000684	bioa_001	bioa_027	9:4040541-4540541	-0.370306692014738	0.242664935789474	0.127009864494883	1.0
MR-IVW LD	alanine	HMDB0000161	kynurenine	HMDB0000684	bioa_001	bioa_027	11:116336283-116836283	0.106503319287974	0.250596045383469	0.670836674740338	1.0
MR-IVW LD	alanine	HMDB0000161	kynurenine	HMDB0000684	bioa_001	bioa_027	12:46636543-47713425	0.128625973150256	0.102688646306446	0.210357786753117	2.0
MR-IVW LD	alanine	HMDB0000161	kynurenine	HMDB0000684	bioa_001	bioa_027	12:56615040-57115040	0.0090778936683196	0.133498436298829	0.945785634285959	1.0
MR-IVW LD	alanine	HMDB0000161	kynurenine	HMDB0000684	bioa_001	bioa_027	12:59727701-60227701	0.176922386759682	0.195278572582433	0.364935852440282	1.0
MR-IVW LD	alanine	HMDB0000161	kynurenine	HMDB0000684	bioa_001	bioa_027	14:75116447-75616447	0.0716838096501505	0.277844223450209	0.796406907224605	1.0
MR-IVW LD	alanine	HMDB0000161	kynurenine	HMDB0000684	bioa_001	bioa_027	16:69621701-70931491	-0.201291788804114	0.127690739938992	0.11493345654474	3.0
MR-IVW LD	alanine	HMDB0000161	kynurenine	HMDB0000684	bioa_001	bioa_027	17:40568584-41068584	0.239550415961116	0.283491616522031	0.398110839043285	1.0
MR-IVW LD	alanine	HMDB0000161	kynurenine	HMDB0000684	bioa_001	bioa_027	22:18906543-19406543	0.0215100523027005	0.286800697369388	0.94021471189422	1.0
MR-IVW LD	urate	HMDB0000289	valine	HMDB0000883	GCST90200307	met-d-Val	2:207223753-207723753	-0.0122400336786107	0.0477030907474983	0.797496952357279	1.0
MR-IVW LD	urate	HMDB0000289	valine	HMDB0000883	GCST90200307	met-d-Val	4:9672167-10439135	-0.0059439725774327	0.0158427520064243	0.707522431325735	1.0
MR-IVW LD	urate	HMDB0000289	valine	HMDB0000883	GCST90200307	met-d-Val	4:88802323-89302323	-0.0538906691339894	0.0432231536238382	0.212470490950372	1.0
MR-IVW LD	urate	HMDB0000289	valine	HMDB0000883	GCST90200307	met-d-Val	11:64114866-64614866	-0.0071004337782061	0.0462160522731364	0.877897016677073	1.0
MR-IVW LD	urate	HMDB0000289	valine	HMDB0000883	GCST90200307	met-d-Val	12:114208961-114708961	0.0591329054114687	0.0490753522483818	0.228226068306036	1.0
MR-IVW LD	aspartate	HMDB0000191	threonine	HMDB0000167	GCST90200370	M01284	3:56598999-57098999	0.185939370576797	0.180304844195683	0.302423598900008	1.0
MR-IVW LD	myo-inositol	HMDB0000211	glycochenodeoxycholate	HMDB0000637	M19934	GCST90200342	16:24681798-25181798	0.032881523342368	0.133542531314827	0.805507985323405	1.0
MR-IVW LD	myo-inositol	HMDB0000211	glycochenodeoxycholate	HMDB0000637	M19934	GCST90200342	19:18368867-18868867	0.0236757197163263	0.132893449075457	0.85860073321937	1.0
MR-IVW LD	guanidinoacetate	HMDB0000128	n-formylanthranilic acid	HMDB0004089	GCST90200384	GCST90199960	6:131647278-132147278	-0.11837860633142	0.172410196842636	0.492328374960509	1.0
MR-IVW LD	guanidinoacetate	HMDB0000128	n-formylanthranilic acid	HMDB0004089	GCST90200384	GCST90199960	11:64893892-65393892	0.101400103756062	0.121781026164558	0.405046170676176	1.0
MR-IVW LD	guanidinoacetate	HMDB0000128	n-formylanthranilic acid	HMDB0004089	GCST90200384	GCST90199960	12:101043-601043	0.220763616692712	0.152171656254558	0.14684841367306	1.0
MR-IVW LD	guanidinoacetate	HMDB0000128	n-formylanthranilic acid	HMDB0004089	GCST90200384	GCST90199960	14:100558168-101058168	0.103856148654015	0.160583817533938	0.517799543019545	1.0
MR-IVW LD	guanidinoacetate	HMDB0000128	n-formylanthranilic acid	HMDB0004089	GCST90200384	GCST90199960	20:61898912-62398912	0.266471964299349	0.141452044998327	0.0595876314002111	1.0
MR-IVW LD	tyrosine	HMDB0000158	choline	HMDB0000097	M01299	GCST90200327	1:154514715-155014715	0.0361954947785361	0.167476096916587	0.828891600677897	1.0
MR-IVW LD	tyrosine	HMDB0000158	choline	HMDB0000097	M01299	GCST90200327	6:111242119-112061922	0.0680028047868747	0.147005643105077	0.643660890185257	1.0
MR-IVW LD	tyrosine	HMDB0000158	choline	HMDB0000097	M01299	GCST90200327	16:71357384-72149586	-0.0989687069824846	0.162420114025312	0.54230058939785	1.0
MR-IVW LD	glucose	HMDB0000122	n-acetylglucosaminylasparagine	HMDB0000489	met-d-Glucose	GCST90200316	2:165251927-165751927	-0.312704967278915	0.65864293603106	0.634949770318884	1.0
MR-IVW LD	glucose	HMDB0000122	n-acetylglucosaminylasparagine	HMDB0000489	met-d-Glucose	GCST90200316	2:169498833-170056652	0.104107705686771	0.171317228778912	0.54339333311371	4.0
MR-IVW LD	glucose	HMDB0000122	n-acetylglucosaminylasparagine	HMDB0000489	met-d-Glucose	GCST90200316	3:122819058-123319058	0.0539244215168991	0.423722728952511	0.898731878026819	1.0
MR-IVW LD	glucose	HMDB0000122	n-acetylglucosaminylasparagine	HMDB0000489	met-d-Glucose	GCST90200316	3:151951767-152451767	-0.560296610094331	0.666567309105008	0.400588764248988	1.0
MR-IVW LD	glucose	HMDB0000122	n-acetylglucosaminylasparagine	HMDB0000489	met-d-Glucose	GCST90200316	3:170377909-170877909	-0.363295924108666	0.353142307717374	0.303596136156189	1.0
MR-IVW LD	glucose	HMDB0000122	n-acetylglucosaminylasparagine	HMDB0000489	met-d-Glucose	GCST90200316	4:185468314-185968314	-0.665378641610517	0.653419321095401	0.308534138257386	1.0
MR-IVW LD	glucose	HMDB0000122	n-acetylglucosaminylasparagine	HMDB0000489	met-d-Glucose	GCST90200316	5:95479406-95979406	0.62703576838015	0.638844749339279	0.32633879150668	1.0
MR-IVW LD	glucose	HMDB0000122	n-acetylglucosaminylasparagine	HMDB0000489	met-d-Glucose	GCST90200316	6:7000270-7500270	-0.378913170556908	0.610721242405434	0.534971072835484	1.0
MR-IVW LD	glucose	HMDB0000122	n-acetylglucosaminylasparagine	HMDB0000489	met-d-Glucose	GCST90200316	7:14801789-15301789	1.01307056825949	0.43933040113043	0.0211138550258263	1.0
MR-IVW LD	glucose	HMDB0000122	n-acetylglucosaminylasparagine	HMDB0000489	met-d-Glucose	GCST90200316	7:43935955-44473721	-0.0558671413598156	0.277806902217714	0.840619894158191	2.0
MR-IVW LD	glucose	HMDB0000122	n-acetylglucosaminylasparagine	HMDB0000489	met-d-Glucose	GCST90200316	8:117934783-118434783	0.28127221748619	0.550813364514314	0.609596955208618	1.0
MR-IVW LD	glucose	HMDB0000122	n-acetylglucosaminylasparagine	HMDB0000489	met-d-Glucose	GCST90200316	9:21884068-22384068	-0.107520975421792	0.661439742112942	0.870868060733752	1.0
MR-IVW LD	glucose	HMDB0000122	n-acetylglucosaminylasparagine	HMDB0000489	met-d-Glucose	GCST90200316	10:2888477-3388477	0.121144283846132	0.361935374946319	0.737841992747938	1.0
MR-IVW LD	glucose	HMDB0000122	n-acetylglucosaminylasparagine	HMDB0000489	met-d-Glucose	GCST90200316	10:112762852-113262852	0.400429288792281	0.682332628350801	0.55730210425292	1.0
MR-IVW LD	glucose	HMDB0000122	n-acetylglucosaminylasparagine	HMDB0000489	met-d-Glucose	GCST90200316	10:114504071-115004071	-0.332028098803443	0.454855228430877	0.465411979294198	1.0
MR-IVW LD	glucose	HMDB0000122	n-acetylglucosaminylasparagine	HMDB0000489	met-d-Glucose	GCST90200316	12:4134844-4634844	-0.589942634104136	0.663907102990126	0.374222316253106	1.0
MR-IVW LD	glucose	HMDB0000122	n-acetylglucosaminylasparagine	HMDB0000489	met-d-Glucose	GCST90200316	12:111682800-112523499	-1.50357047136186	0.674227954288202	0.0257432945118497	1.0
MR-IVW LD	glucose	HMDB0000122	n-acetylglucosaminylasparagine	HMDB0000489	met-d-Glucose	GCST90200316	12:121166650-121666650	-2.0636411976874	0.615249924611964	0.0007960888451089	1.0
MR-IVW LD	glucose	HMDB0000122	n-acetylglucosaminylasparagine	HMDB0000489	met-d-Glucose	GCST90200316	13:28213465-28721145	-0.654600408353654	0.68506246551955	0.33930777124062	1.0
MR-IVW LD	glucose	HMDB0000122	n-acetylglucosaminylasparagine	HMDB0000489	met-d-Glucose	GCST90200316	17:43272775-44380160	-1.0853502808097	0.652113660281784	0.0960410019569363	1.0
MR-IVW LD	glucose	HMDB0000122	n-acetylglucosaminylasparagine	HMDB0000489	met-d-Glucose	GCST90200316	17:44543627-45043627	-0.840066193183364	0.683605248779078	0.219118241014423	1.0
MR-IVW LD	glucose	HMDB0000122	n-acetylglucosaminylasparagine	HMDB0000489	met-d-Glucose	GCST90200316	20:22311971-22811971	0.61440480096424	0.66365495755356	0.354555377390622	1.0
MR-IVW LD	caffeine	HMDB0001847	sphinganine-1-phosphate	HMDB0001383	GCST90200436	GCST90199845	15:56384745-56884745	-0.207077765485764	0.170856156881301	0.225512149095283	1.0
MR-IVW LD	caffeine	HMDB0001847	sphinganine-1-phosphate	HMDB0001383	GCST90200436	GCST90199845	15:57044800-57544800	-0.110799898209483	0.182368651007319	0.543479334872459	1.0
MR-IVW LD	kynurenine	HMDB0000684	isoleucine	HMDB0000172	GCST90199636	GCST90200399	1:241463402-241963402	0.140710082365025	0.131891120822749	0.286032590169891	1.0
MR-IVW LD	kynurenine	HMDB0000684	isoleucine	HMDB0000172	GCST90199636	GCST90200399	8:39554593-40054593	0.0648656372613948	0.167662891065086	0.698844085663236	1.0
MR-IVW LD	kynurenine	HMDB0000684	isoleucine	HMDB0000172	GCST90199636	GCST90200399	12:111809557-113090766	0.0991524258024575	0.141064417227623	0.482125816447204	1.0
MR-IVW LD	kynurenine	HMDB0000684	isoleucine	HMDB0000172	GCST90199636	GCST90200399	16:87568373-88128072	0.0466323332488374	0.0689009287656682	0.498531157475216	2.0
MR-IVW LD	betaine	HMDB0000043	2-oxoarginine*	HMDB0004225	M03141	GCST90199903	2:211337631-211837631	0.10785579022458	0.133299678618923	0.418444596711683	1.0
MR-IVW LD	betaine	HMDB0000043	2-oxoarginine*	HMDB0004225	M03141	GCST90199903	5:78095798-78666416	0.0606123561548454	0.0895892116574821	0.498686021735182	2.0
MR-IVW LD	betaine	HMDB0000043	2-oxoarginine*	HMDB0004225	M03141	GCST90199903	12:30349-530349	0.0565003235456263	0.160155627641628	0.724250470490308	1.0
MR-IVW LD	histidine	HMDB0000177	sphingosine	HMDB0000252	bioa_009	GCST90200385	2:27492603-27992603	-0.0809899226614869	0.556174216314749	0.884221615220512	1.0
MR-IVW LD	histidine	HMDB0000177	sphingosine	HMDB0000252	bioa_009	GCST90200385	2:211331245-211831245	0.121206236044904	0.34322348627799	0.723982844206096	1.0
MR-IVW LD	histidine	HMDB0000177	sphingosine	HMDB0000252	bioa_009	GCST90200385	3:186208322-186708322	0.0806334577983164	0.431450921967762	0.851747615921543	1.0
MR-IVW LD	histidine	HMDB0000177	sphingosine	HMDB0000252	bioa_009	GCST90200385	4:186893802-187393802	-0.550839751913587	0.290665538502912	0.0580793871209695	1.0
MR-IVW LD	histidine	HMDB0000177	sphingosine	HMDB0000252	bioa_009	GCST90200385	12:56615040-57115040	0.832532596111436	0.42787190386065	0.0516845416522981	1.0
MR-IVW LD	histidine	HMDB0000177	sphingosine	HMDB0000252	bioa_009	GCST90200385	12:96083535-96730076	-0.267108305135733	0.190319967541646	0.160476825339835	3.0
MR-IVW LD	histidine	HMDB0000177	sphingosine	HMDB0000252	bioa_009	GCST90200385	14:21229605-21729605	-0.184713619530848	0.561563351326999	0.742210500912128	1.0
MR-IVW LD	histidine	HMDB0000177	sphingosine	HMDB0000252	bioa_009	GCST90200385	15:58473939-58973939	0.210137501061896	0.575989731175328	0.715239388620639	1.0
MR-IVW LD	taurine	HMDB0000251	docosahexaenoate (dha; 22:6n3)	HMDB0002183	bioa_034	GCST90199651	19:54074995-54574995	0.164736598690408	0.116294460431162	0.15661533891372	1.0
MR-IVW LD	citrate	HMDB0000094	creatine	HMDB0000064	M01564	M27718	5:14625868-15125868	-0.236958954882582	0.165424176050104	0.15202010228826	1.0
MR-IVW LD	citrate	HMDB0000094	creatine	HMDB0000064	M01564	M27718	9:84927464-85427464	-0.501559979177403	0.180172031354989	0.0053728837668144	1.0
MR-IVW LD	citrate	HMDB0000094	creatine	HMDB0000064	M01564	M27718	17:6345930-6933878	-0.163073435173835	0.109571529035829	0.136676297396497	2.0
MR-IVW LD	citrate	HMDB0000094	creatine	HMDB0000064	M01564	M27718	22:18904608-19404608	-0.0886201975117153	0.163947365396673	0.588824310631656	1.0
MR-IVW LD	lactate	HMDB0000190	2-aminobutyrate	HMDB0000452	met-d-Lactate	GCST90200305	2:27348097-28101918	0.536194122550039	0.642751896106276	0.404159095286268	1.0
MR-IVW LD	lactate	HMDB0000190	2-aminobutyrate	HMDB0000452	met-d-Lactate	GCST90200305	6:135171067-135671067	0.365778271456221	0.495611413439985	0.46049354619166	1.0
MR-IVW LD	lactate	HMDB0000190	2-aminobutyrate	HMDB0000452	met-d-Lactate	GCST90200305	8:106333124-106833124	-0.189464655626192	0.590519633951033	0.748328646615232	1.0
MR-IVW LD	lactate	HMDB0000190	2-aminobutyrate	HMDB0000452	met-d-Lactate	GCST90200305	9:4513176-5186407	0.198295088463423	0.423322271274274	0.639480096342143	1.0
MR-IVW LD	lactate	HMDB0000190	2-aminobutyrate	HMDB0000452	met-d-Lactate	GCST90200305	10:2727379-3389269	-0.0255496994044897	0.266350240036595	0.923579982072743	2.0
MR-IVW LD	lactate	HMDB0000190	2-aminobutyrate	HMDB0000452	met-d-Lactate	GCST90200305	11:118839742-119339742	0.0294603003522467	0.651258423127498	0.963919231183034	1.0
MR-IVW LD	lactate	HMDB0000190	2-aminobutyrate	HMDB0000452	met-d-Lactate	GCST90200305	12:111682800-113133476	-0.191109326451022	0.427513088767726	0.654856523073262	1.0
MR-IVW LD	lactate	HMDB0000190	2-aminobutyrate	HMDB0000452	met-d-Lactate	GCST90200305	20:8379807-8879807	0.493559682248178	0.637750152418984	0.438985441984057	1.0
MR-IVW LD	lactate	HMDB0000190	2-aminobutyrate	HMDB0000452	met-d-Lactate	GCST90200305	22:21708872-22208872	0.12586450069741	0.683108175693725	0.853815247278478	1.0
MR-IVW LD	tryptophan	HMDB0000929	inositol 1-phosphate (i1p)	HMDB0000213	GCST90200441	M01481	6:111301079-112053797	0.417861140883723	0.361553611261093	0.247788460606211	1.0
MR-IVW LD	retinol (vitamin a)	HMDB0000305	cholesterol	HMDB0000067	GCST90200405	GCST90200368	18:28939457-29439457	0.25243109555969	0.162287474389908	0.119837403565805	1.0
MR-IVW LD	retinol (vitamin a)	HMDB0000305	cholesterol	HMDB0000067	GCST90200405	GCST90200368	20:38915692-39415692	-0.129422079204447	0.167295141606979	0.439158328458427	1.0
MR-IVW LD	3-(4-hydroxyphenyl)lactate	HMDB0000755	theobromine	HMDB0002825	M32197	GCST90199644	17:79879970-80379970	0.12988485484606	0.136927892967973	0.342842463711958	1.0
MR-IVW LD	uridine	HMDB0000296	n-palmitoyl-sphinganine (d18:0/16:0)	HMDB11760	GCST90200407	GCST90200064	1:20666238-21166238	0.0557027353361968	0.112871872070113	0.621656420442589	1.0
MR-IVW LD	uridine	HMDB0000296	n-palmitoyl-sphinganine (d18:0/16:0)	HMDB11760	GCST90200407	GCST90200064	7:47877194-48377194	0.357828527029975	0.162693326353661	0.0278491323745798	1.0
MR-IVW LD	uridine	HMDB0000296	n-palmitoyl-sphinganine (d18:0/16:0)	HMDB11760	GCST90200407	GCST90200064	22:50686035-51186035	-0.0727539473465084	0.162940576036184	0.655231768399288	1.0
MR-IVW LD	citrulline	HMDB0000904	taurine	HMDB0000251	bioa_005	bioa_034	2:211099261-211599261	-0.366972246948717	0.11120371119658	0.0009668482847674	1.0
MR-IVW LD	citrulline	HMDB0000904	taurine	HMDB0000251	bioa_005	bioa_034	8:10310878-10810878	-0.242722477614566	0.167049193127711	0.146223754004794	1.0
MR-IVW LD	citrulline	HMDB0000904	taurine	HMDB0000251	bioa_005	bioa_034	8:11437159-11937159	0.107064080437445	0.206687413971904	0.604458269330712	1.0
MR-IVW LD	citrulline	HMDB0000904	taurine	HMDB0000251	bioa_005	bioa_034	9:133044244-133627617	-0.200421761916491	0.0913710792955332	0.0282719263650337	2.0
MR-IVW LD	citrulline	HMDB0000904	taurine	HMDB0000251	bioa_005	bioa_034	9:135893372-136393372	-0.142129724436861	0.179004690726527	0.427195431348763	1.0
MR-IVW LD	citrulline	HMDB0000904	taurine	HMDB0000251	bioa_005	bioa_034	10:97138579-97638579	-0.370306284095466	0.156842983522009	0.0182257306148214	1.0
MR-IVW LD	citrulline	HMDB0000904	taurine	HMDB0000251	bioa_005	bioa_034	17:9542768-10042768	-0.0229272804986107	0.120669897361117	0.849309130530419	1.0
MR-IVW LD	dehydroepiandrosterone sulfate (dhea-s)	HMDB0001032	glycine	HMDB0000123	GCST90199673	M32338	7:98825038-100067196	-0.195352603772758	0.117211562263654	0.0955807045456272	1.0
MR-IVW LD	leucine	HMDB0000687	acetate	HMDB0000042	bioa_011	met-d-Acetate	2:27480940-27980940	-0.652378376218796	0.0912390206733706	8.664373595297329e-13	1.0
MR-IVW LD	leucine	HMDB0000687	acetate	HMDB0000042	bioa_011	met-d-Acetate	4:88972827-89472827	-0.0202774810505571	0.0584579493378694	0.72868677287766	1.0
MR-IVW LD	leucine	HMDB0000687	acetate	HMDB0000042	bioa_011	met-d-Acetate	4:186893802-187393802	-0.0431408742163305	0.138646334239912	0.75568073983076	1.0
MR-IVW LD	leucine	HMDB0000687	acetate	HMDB0000042	bioa_011	met-d-Acetate	11:116336283-116883862	-0.100430929100511	0.109711482429684	0.359976712940828	2.0
MR-IVW LD	leucine	HMDB0000687	acetate	HMDB0000042	bioa_011	met-d-Acetate	15:58477325-58977325	0.0255545573493753	0.130350567104605	0.844575061986274	1.0
MR-IVW LD	leucine	HMDB0000687	acetate	HMDB0000042	bioa_011	met-d-Acetate	16:70059237-70559237	-0.0380284750019755	0.0853310358731842	0.65584417020986	1.0
MR-IVW LD	citrate	HMDB0000094	1-stearoyl-2-oleoyl-gps (18:0/18:1)	HMDB0010163	M01564	GCST90199652	5:14625868-15125868	-0.0203027637149464	0.158288113679595	0.89793956812328	1.0
MR-IVW LD	citrate	HMDB0000094	1-stearoyl-2-oleoyl-gps (18:0/18:1)	HMDB0010163	M01564	GCST90199652	17:6345930-6933878	0.151113874870888	0.104828327898288	0.149433135694644	2.0
MR-IVW LD	docosapentaenoate (n6 dpa; 22:5n6)	HMDB0001976	sarcosine	HMDB0000271	GCST90199796	GCST90200291	11:61347212-61847212	-0.282744257188132	0.137174967282899	0.0392845095329561	1.0
MR-IVW LD	arachidonate (20:4n6)	HMDB0001043	tyrosine	HMDB0000158	M01110	M01299	11:61330635-61830635	-0.131368606051802	0.0525474424207207	0.012419330651552	1.0
MR-IVW LD	glucose	HMDB0000122	ornithine	HMDB0000214	met-d-Glucose	M01493	2:165251927-165751927	-0.174787823069105	0.699151292276432	0.802587348634156	1.0
MR-IVW LD	glucose	HMDB0000122	ornithine	HMDB0000214	met-d-Glucose	M01493	2:169498833-170056652	-0.15222053546156	0.16987125747931	0.370202810102476	2.0
MR-IVW LD	glucose	HMDB0000122	ornithine	HMDB0000214	met-d-Glucose	M01493	3:122819058-123319058	0.643275562928034	0.452031476652131	0.154713857286326	1.0
MR-IVW LD	glucose	HMDB0000122	ornithine	HMDB0000214	met-d-Glucose	M01493	3:151951767-152451767	-0.148175074978868	0.698539639186101	0.832012471360643	1.0
MR-IVW LD	glucose	HMDB0000122	ornithine	HMDB0000214	met-d-Glucose	M01493	3:170377909-170877909	0.121355296172596	0.379235300539372	0.748968330553365	1.0
MR-IVW LD	glucose	HMDB0000122	ornithine	HMDB0000214	met-d-Glucose	M01493	4:185468314-185968314	-0.400561993497671	0.689856766579323	0.561479628322257	1.0
MR-IVW LD	glucose	HMDB0000122	ornithine	HMDB0000214	met-d-Glucose	M01493	5:95479406-95979406	0.533122396539687	0.70147683755222	0.4472545848752	1.0
MR-IVW LD	glucose	HMDB0000122	ornithine	HMDB0000214	met-d-Glucose	M01493	6:7000270-7500270	-0.446273673367174	0.644617528197026	0.488744120386505	1.0
MR-IVW LD	glucose	HMDB0000122	ornithine	HMDB0000214	met-d-Glucose	M01493	7:14801789-15301789	-0.592062448191041	0.458370927631773	0.196472605839389	1.0
MR-IVW LD	glucose	HMDB0000122	ornithine	HMDB0000214	met-d-Glucose	M01493	7:43935955-44473721	-0.0189990521302773	0.293602886882345	0.948404875388736	2.0
MR-IVW LD	glucose	HMDB0000122	ornithine	HMDB0000214	met-d-Glucose	M01493	8:117934783-118434783	0.435910071486558	0.573565883534946	0.4472545848752	1.0
MR-IVW LD	glucose	HMDB0000122	ornithine	HMDB0000214	met-d-Glucose	M01493	9:21884068-22384068	1.61422176415283	0.698041843957977	0.0207501453161154	1.0
MR-IVW LD	glucose	HMDB0000122	ornithine	HMDB0000214	met-d-Glucose	M01493	10:2888477-3388477	0.128111192612341	0.384333577837023	0.738882680363527	1.0
MR-IVW LD	glucose	HMDB0000122	ornithine	HMDB0000214	met-d-Glucose	M01493	10:112762852-113262852	-0.40019539135936	0.713391784597121	0.574814164356032	1.0
MR-IVW LD	glucose	HMDB0000122	ornithine	HMDB0000214	met-d-Glucose	M01493	10:114504071-115004071	0.25284794320769	0.486246044630177	0.603063575093936	1.0
MR-IVW LD	glucose	HMDB0000122	ornithine	HMDB0000214	met-d-Glucose	M01493	12:111682800-112523499	-0.839353245316409	0.649821867341735	0.196472605839389	1.0
MR-IVW LD	glucose	HMDB0000122	ornithine	HMDB0000214	met-d-Glucose	M01493	12:121166650-121666650	1.11229169557009	0.667375017342052	0.0955807045456289	1.0
MR-IVW LD	glucose	HMDB0000122	ornithine	HMDB0000214	met-d-Glucose	M01493	13:28213465-28721145	-0.441283082419767	0.717085008932121	0.538300749018723	1.0
MR-IVW LD	glucose	HMDB0000122	ornithine	HMDB0000214	met-d-Glucose	M01493	17:43272775-44380160	0.383055387439596	0.71138857667354	0.590258451314775	1.0
MR-IVW LD	glucose	HMDB0000122	ornithine	HMDB0000214	met-d-Glucose	M01493	20:22311971-22811971	1.20357900036496	0.707987647273503	0.0891309255170853	1.0
MR-IVW LD	citrate	HMDB0000094	taurine	HMDB0000251	M01564	bioa_034	5:14625868-15125868	0.0268445189591738	0.0925673067557721	0.771816237602246	1.0
MR-IVW LD	citrate	HMDB0000094	taurine	HMDB0000251	M01564	bioa_034	9:84927464-85427464	0.0471009167790748	0.10085849417361	0.640499878071623	1.0
MR-IVW LD	citrate	HMDB0000094	taurine	HMDB0000251	M01564	bioa_034	17:6345930-6933878	0.049688264030001	0.0613097558858317	0.41768372395651	2.0
MR-IVW LD	citrate	HMDB0000094	taurine	HMDB0000251	M01564	bioa_034	22:18904608-19404608	0.178767624325243	0.0917227420858087	0.0512954247207691	1.0
MR-IVW LD	phosphate	HMDB0001429	tryptophan	HMDB0000929	GCST90200393	GCST90200441	1:21570042-22070042	-0.178481590583182	0.15837547928209	0.259762702638509	1.0
MR-IVW LD	3-aminoisobutyrate	HMDB0002166	dihydroorotate	HMDB03349	GCST90200310	GCST90200444	3:66115384-66615384	0.110273888486154	0.166816368985643	0.508580526577789	1.0
MR-IVW LD	3-aminoisobutyrate	HMDB0002166	dihydroorotate	HMDB03349	GCST90200310	GCST90200444	5:34511619-35593952	-0.0126629464065383	0.0252650793760015	0.616227905886173	7.0
MR-IVW LD	3-aminoisobutyrate	HMDB0002166	dihydroorotate	HMDB03349	GCST90200310	GCST90200444	5:35822024-36322024	-0.236928925912213	0.168022689599871	0.158509926565343	1.0
MR-IVW LD	3-aminoisobutyrate	HMDB0002166	dihydroorotate	HMDB03349	GCST90200310	GCST90200444	12:89320-602261	0.100839177791037	0.0788824474084275	0.201126933846625	2.0
MR-IVW LD	kynurenine	HMDB0000684	isoursodeoxycholate	HMDB0000686	bioa_027	GCST90199892	1:241473615-241973615	0.0367812907266886	0.277036035286699	0.894377518047936	1.0
MR-IVW LD	kynurenine	HMDB0000684	isoursodeoxycholate	HMDB0000686	bioa_027	GCST90199892	5:176563404-177063404	-0.0163778132528949	0.315435110090684	0.958591371220937	1.0
MR-IVW LD	kynurenine	HMDB0000684	isoursodeoxycholate	HMDB0000686	bioa_027	GCST90199892	8:39556267-40056267	-0.145209110541483	0.179665150570374	0.41896348967719	1.0
MR-IVW LD	kynurenine	HMDB0000684	isoursodeoxycholate	HMDB0000686	bioa_027	GCST90199892	12:111634608-113433486	-0.0343642521889166	0.158390385948069	0.828240137493738	1.0
MR-IVW LD	kynurenine	HMDB0000684	isoursodeoxycholate	HMDB0000686	bioa_027	GCST90199892	16:87568569-88128476	0.0429595255258448	0.0798639854143616	0.590640142723511	2.0
MR-IVW LD	citrate	HMDB0000094	leucine	HMDB0000687	GCST90200304	met-d-Leu	5:14503745-15117020	-0.0255043145223091	0.0309467191016191	0.409862117474116	2.0
MR-IVW LD	citrate	HMDB0000094	leucine	HMDB0000687	GCST90200304	met-d-Leu	17:6357018-6961881	0.0495468929263664	0.020552141033358	0.0159180175479326	3.0
MR-IVW LD	citrate	HMDB0000094	leucine	HMDB0000687	GCST90200304	met-d-Leu	22:19003274-19503274	0.030159472744302	0.0329115522317553	0.359467868255843	1.0
MR-IVW LD	sarcosine	HMDB0000271	threonine	HMDB0000167	bioa_031	bioa_019	6:42690673-43190673	0.0550974080391406	0.142370563408631	0.698756207952676	1.0
MR-IVW LD	sarcosine	HMDB0000271	threonine	HMDB0000167	bioa_031	bioa_019	9:136282183-136851769	0.0389538467567426	0.0619337647498796	0.529375390810826	2.0
MR-IVW LD	betaine	HMDB0000043	alanine	HMDB0000161	GCST90200425	met-d-Ala	2:211290507-211790507	0.177384312244292	0.0277349594689105	1.59819843026444e-10	1.0
MR-IVW LD	betaine	HMDB0000043	alanine	HMDB0000161	GCST90200425	met-d-Ala	5:78081434-78907016	-0.023155447639982	0.0178492991178913	0.194536619164454	2.0
MR-IVW LD	betaine	HMDB0000043	alanine	HMDB0000161	GCST90200425	met-d-Ala	6:160264283-160825366	0.0882591946946045	0.0268591589914889	0.0010162103348036	2.0
MR-IVW LD	betaine	HMDB0000043	alanine	HMDB0000161	GCST90200425	met-d-Ala	12:68601-568601	0.0092711264856441	0.0203598437301729	0.648847863279585	1.0
MR-IVW LD	betaine	HMDB0000043	alanine	HMDB0000161	GCST90200425	met-d-Ala	17:17178278-17678278	0.0780529625423839	0.0477650494597615	0.102237436347899	1.0
MR-IVW LD	betaine	HMDB0000043	alanine	HMDB0000161	GCST90200425	met-d-Ala	21:44165982-44665982	0.01330314261119	0.0477916523758125	0.780738298396795	1.0
MR-IVW LD	docosahexaenoate (dha; 22:6n3)	HMDB0002183	orotidine	HMDB0000788	GCST90199651	GCST90200681	11:61376206-61876206	-0.159879916087255	0.172726789799818	0.354641855835169	1.0
MR-IVW LD	choline	HMDB0000097	tyrosine	HMDB0000158	GCST90200327	M01299	17:17175631-17675631	0.182980339839072	0.182980339839072	0.317310507862914	1.0
MR-IVW LD	uridine	HMDB0000296	hippurate	HMDB0000714	M00606	M15753	1:20665172-21165172	0.0202970025068883	0.179290188810848	0.909866012359617	1.0
MR-IVW LD	uridine	HMDB0000296	hippurate	HMDB0000714	M00606	M15753	7:47852911-48352911	0.0662033157924151	0.181188022168718	0.714824323707517	1.0
MR-IVW LD	uridine	HMDB0000296	hippurate	HMDB0000714	M00606	M15753	22:50721752-51221752	-0.0539177249558483	0.123811072120839	0.663211243844993	1.0
MR-IVW LD	aspartate	HMDB0000191	leucine	HMDB0000687	GCST90200370	GCST90200389	3:56598999-57098999	0.211103061488753	0.118127668166056	0.0739252869214064	1.0
MR-IVW LD	aspartate	HMDB0000191	leucine	HMDB0000687	GCST90200370	GCST90200389	5:36388589-36888589	0.122708545435312	0.177116623103181	0.488427457034783	1.0
MR-IVW LD	biliverdin	HMDB0001008	glycerol 3-phosphate	HMDB0000126	GCST90200706	GCST90199638	2:233898737-234978158	-0.0035387315671461	0.0265040694147102	0.893784886650719	4.0
MR-IVW LD	biliverdin	HMDB0001008	glycerol 3-phosphate	HMDB0000126	GCST90200706	GCST90199638	12:21102315-21602315	0.307421995728854	0.128821058933788	0.0170130052714882	1.0
MR-IVW LD	glycine	HMDB0000123	cortisone	HMDB0002802	M32338	M01769	2:211289363-212090389	0.0278190715229218	0.0478369364923852	0.5608768567242	2.0
MR-IVW LD	alanine	HMDB0000161	urate	HMDB0000289	met-d-Ala	GCST90200307	1:206970800-207470800	-0.219549624586516	0.354976801345351	0.536252345439323	1.0
MR-IVW LD	alanine	HMDB0000161	urate	HMDB0000289	met-d-Ala	GCST90200307	2:27480940-28253616	1.12483004421392	0.438526836758706	0.0103169900462293	1.0
MR-IVW LD	alanine	HMDB0000161	urate	HMDB0000289	met-d-Ala	GCST90200307	2:64970910-65916674	0.139955629426288	0.297614847386455	0.638171020856706	2.0
MR-IVW LD	alanine	HMDB0000161	urate	HMDB0000289	met-d-Ala	GCST90200307	2:211290507-211790507	0.603749081408695	0.58351876168418	0.300823271694732	1.0
MR-IVW LD	alanine	HMDB0000161	urate	HMDB0000289	met-d-Ala	GCST90200307	3:122879946-123379946	-0.896944766150299	0.598816388035903	0.134168911531087	1.0
MR-IVW LD	alanine	HMDB0000161	urate	HMDB0000289	met-d-Ala	GCST90200307	3:159754026-160551365	-0.206216603706316	0.415284107800909	0.619494055141282	1.0
MR-IVW LD	alanine	HMDB0000161	urate	HMDB0000289	met-d-Ala	GCST90200307	4:88958565-89458565	0.69248207481215	0.469387360156072	0.140134824923133	1.0
MR-IVW LD	alanine	HMDB0000161	urate	HMDB0000289	met-d-Ala	GCST90200307	5:35692098-36469710	-0.799905979094547	0.526184960734617	0.12846090757019	1.0
MR-IVW LD	alanine	HMDB0000161	urate	HMDB0000289	met-d-Ala	GCST90200307	6:20453952-20953952	0.0688139067690243	0.467171798126767	0.882896075687842	1.0
MR-IVW LD	alanine	HMDB0000161	urate	HMDB0000289	met-d-Ala	GCST90200307	7:94972201-95472201	0.602211225001079	0.665658533162166	0.365632341746269	1.0
MR-IVW LD	alanine	HMDB0000161	urate	HMDB0000289	met-d-Ala	GCST90200307	8:17128898-17669461	0.130497411702939	0.492923897541724	0.791208605893961	1.0
MR-IVW LD	alanine	HMDB0000161	urate	HMDB0000289	met-d-Ala	GCST90200307	8:49725746-50225746	-0.272287504079453	0.597439580934686	0.648564447941712	1.0
MR-IVW LD	alanine	HMDB0000161	urate	HMDB0000289	met-d-Ala	GCST90200307	8:117935733-118435733	0.112309584073198	0.535389697162043	0.833845895077202	1.0
MR-IVW LD	alanine	HMDB0000161	urate	HMDB0000289	met-d-Ala	GCST90200307	8:145497920-145997920	0.137350247282035	0.476757592868761	0.773275996985947	1.0
MR-IVW LD	alanine	HMDB0000161	urate	HMDB0000289	met-d-Ala	GCST90200307	9:4033137-4533137	0.444053941451057	0.553459267131641	0.422365261602046	1.0
MR-IVW LD	alanine	HMDB0000161	urate	HMDB0000289	met-d-Ala	GCST90200307	11:8005408-8505408	0.367733301652159	0.323723125168034	0.255977467936357	1.0
MR-IVW LD	alanine	HMDB0000161	urate	HMDB0000289	met-d-Ala	GCST90200307	12:4040249-4540249	-1.06897315917864	0.607875625174213	0.0786557955855623	1.0
MR-IVW LD	alanine	HMDB0000161	urate	HMDB0000289	met-d-Ala	GCST90200307	12:45894827-46394827	-0.987726220717944	0.646930749869234	0.126813692293987	1.0
MR-IVW LD	alanine	HMDB0000161	urate	HMDB0000289	met-d-Ala	GCST90200307	12:46544011-47796599	0.536426095834702	0.229946670321228	0.0196571596787997	3.0
MR-IVW LD	alanine	HMDB0000161	urate	HMDB0000289	met-d-Ala	GCST90200307	12:56109642-56609642	0.661190440997156	0.649664147688056	0.308800617010389	1.0
MR-IVW LD	alanine	HMDB0000161	urate	HMDB0000289	met-d-Ala	GCST90200307	12:56610577-57110577	0.377768705687507	0.236713564303371	0.110513453091564	1.0
MR-IVW LD	alanine	HMDB0000161	urate	HMDB0000289	met-d-Ala	GCST90200307	12:59740767-60240767	-0.462783403248868	0.443867362692277	0.297125978604531	1.0
MR-IVW LD	alanine	HMDB0000161	urate	HMDB0000289	met-d-Ala	GCST90200307	12:122367989-122867989	0.138694388538251	0.556624559648723	0.803228940982114	1.0
MR-IVW LD	alanine	HMDB0000161	urate	HMDB0000289	met-d-Ala	GCST90200307	12:132815816-133315816	0.38115777451852	0.660096209912905	0.563650629639381	1.0
MR-IVW LD	alanine	HMDB0000161	urate	HMDB0000289	met-d-Ala	GCST90200307	16:69383883-70933639	-0.467867996379736	0.246592227839922	0.0577837749346097	4.0
MR-IVW LD	alanine	HMDB0000161	urate	HMDB0000289	met-d-Ala	GCST90200307	16:70994871-71494871	-0.524204620015462	0.642750796305344	0.414749359811905	1.0
MR-IVW LD	alanine	HMDB0000161	urate	HMDB0000289	met-d-Ala	GCST90200307	17:79391534-79891534	0.526736557467178	0.509069543752922	0.300806924928285	1.0
MR-IVW LD	alanine	HMDB0000161	urate	HMDB0000289	met-d-Ala	GCST90200307	21:32796216-33296216	0.558303792095008	0.648358032302373	0.38918068391241	1.0
MR-IVW LD	alanine	HMDB0000161	urate	HMDB0000289	met-d-Ala	GCST90200307	22:18934095-19434095	0.476282162230154	0.628023689948476	0.448222044367636	1.0
MR-IVW LD	glutamate	HMDB0000148	acetone	HMDB0001659	bioa_007	met-d-Acetone	12:121174861-121674861	0.297119444702692	0.0843555384246124	0.0004279358271274	1.0
MR-IVW LD	arginine	HMDB0000517	eicosapentaenoate (epa; 20:5n3)	HMDB0001999	GCST90200372	GCST90200349	6:131644358-132148208	0.107584425579413	0.0950418133147619	0.257647294212	2.0
MR-IVW LD	arginine	HMDB0000517	eicosapentaenoate (epa; 20:5n3)	HMDB0001999	GCST90200372	GCST90200349	10:99896895-100396895	0.146998583048839	0.119045085357401	0.216899594985133	1.0
MR-IVW LD	3-(4-hydroxyphenyl)lactate	HMDB0000755	tyrosine	HMDB0000158	GCST90200371	M01299	6:111301079-111801079	1.15921630763018	0.19121093734106	1.3402180833529802e-09	1.0
MR-IVW LD	3-(4-hydroxyphenyl)lactate	HMDB0000755	tyrosine	HMDB0000158	GCST90200371	M01299	17:79941425-80441425	0.0135011803842027	0.108009443073624	0.900523550339776	1.0
MR-IVW LD	sulfate*	HMDB01448	valine	HMDB0000883	GCST90199896	met-d-Val	7:122557611-123057611	0.0351256325144491	0.0461130367893707	0.446221826596856	1.0
MR-IVW LD	glycerophosphoethanolamine	HMDB0000114	1,7-dimethylurate	HMDB0011103	GCST90199808	M34400	1:40156715-40656715	0.150117653091183	0.216836610020598	0.488744120386508	1.0
MR-IVW LD	glycerophosphoethanolamine	HMDB0000114	1,7-dimethylurate	HMDB0011103	GCST90199808	M34400	22:24208096-24708096	-0.173904545637603	0.148609338999406	0.241915356714958	1.0
MR-IVW LD	isoursodeoxycholate	HMDB0000686	xanthine	HMDB0000292	GCST90199892	M03147	5:35715970-36215970	-0.132224347410671	0.19325096929252	0.493842236243828	1.0
MR-IVW LD	trans-urocanate	HMDB0000301	serine	HMDB0000187	GCST90200416	GCST90200415	8:17963874-18463874	0.0968455174788704	0.177689394645637	0.585734948853525	1.0
MR-IVW LD	trans-urocanate	HMDB0000301	serine	HMDB0000187	GCST90200416	GCST90200415	12:96124750-96624750	0.074584876392149	0.053028941236881	0.159577548169095	1.0
MR-IVW LD	trans-urocanate	HMDB0000301	serine	HMDB0000187	GCST90200416	GCST90200415	19:51269710-51769710	0.123838028515619	0.176841396109201	0.483754098899574	1.0
MR-IVW LD	2-hydroxyphenylacetate	HMDB0000669	7-methylxanthine	HMDB0001991	GCST90200369	M34390	9:131329579-131829579	-0.170963992729673	0.117177568050675	0.144560595703453	1.0
MR-IVW LD	2-hydroxyphenylacetate	HMDB0000669	7-methylxanthine	HMDB0001991	GCST90200369	M34390	12:122051275-122551275	-0.140881590910607	0.209309792210047	0.500898354390424	1.0
MR-IVW LD	n6,n6,n6-trimethyllysine	HMDB0001325	creatinine	HMDB0000562	GCST90200344	bioa_026	11:64586385-65555309	-0.038296461157423	0.0459741430461259	0.404844729279446	1.0
MR-IVW LD	1-methylnicotinamide	HMDB0000699	mannose	HMDB0000169	GCST90200406	M00584	6:160317928-160817928	-0.225923202222573	0.178000098720815	0.204358769913804	1.0
MR-IVW LD	5-oxoproline	HMDB0000267	isoleucine	HMDB0000172	M01494	met-d-Ile	8:144903138-145403138	-0.019278442980759	0.0128457685951051	0.133417098025895	1.0
MR-IVW LD	eicosapentaenoate (epa; 20:5n3)	HMDB0001999	methionine	HMDB0000696	GCST90200349	M01302	11:61319830-61819830	-0.140551410225472	0.0810873520531569	0.0830364393775581	1.0
MR-IVW LD	3-aminoisobutyrate	HMDB0002166	3-methyl-2-oxovalerate	HMDB0000491	GCST90200310	GCST90199631	3:66115384-66615384	0.082269941610365	0.16619085981282	0.620576904222399	1.0
MR-IVW LD	3-aminoisobutyrate	HMDB0002166	3-methyl-2-oxovalerate	HMDB0000491	GCST90200310	GCST90199631	5:34511619-35593952	-0.0284965034631043	0.0251693585806184	0.257554440280634	7.0
MR-IVW LD	3-aminoisobutyrate	HMDB0002166	3-methyl-2-oxovalerate	HMDB0000491	GCST90200310	GCST90199631	5:35822024-36322024	0.130765821845369	0.167404799009673	0.434722837971582	1.0
MR-IVW LD	3-aminoisobutyrate	HMDB0002166	3-methyl-2-oxovalerate	HMDB0000491	GCST90200310	GCST90199631	12:89320-602261	-0.0291891792849612	0.0785904132643389	0.710332994403473	2.0
MR-IVW LD	paraxanthine	HMDB0001860	3-hydroxybutyrate (bhba)	HMDB0000011	GCST90199654	met-d-bOHbutyrate	19:41091229-41591229	-0.100992417602445	0.0426130349104158	0.0177886217069554	1.0
MR-IVW LD	inositol 1-phosphate (i1p)	HMDB0000213	ornithine	HMDB0000214	M01481	M01493	1:5349333-5849333	0.0649933813051627	0.0866578417402169	0.453254704753736	1.0
MR-IVW LD	inositol 1-phosphate (i1p)	HMDB0000213	ornithine	HMDB0000214	M01481	M01493	4:31607204-32397858	0.0442417974585177	0.082450622536329	0.591554054889024	1.0
MR-IVW LD	inositol 1-phosphate (i1p)	HMDB0000213	ornithine	HMDB0000214	M01481	M01493	4:66148855-66648855	0.108415958495649	0.0851839673894387	0.20311483634313	1.0
MR-IVW LD	inositol 1-phosphate (i1p)	HMDB0000213	ornithine	HMDB0000214	M01481	M01493	6:20616244-21116244	-0.0552732449320577	0.0880917341104673	0.530363658980338	1.0
MR-IVW LD	inositol 1-phosphate (i1p)	HMDB0000213	ornithine	HMDB0000214	M01481	M01493	10:114775621-115275621	0.0940586388544852	0.0848372036726726	0.267561498178236	1.0
MR-IVW LD	inositol 1-phosphate (i1p)	HMDB0000213	ornithine	HMDB0000214	M01481	M01493	12:47079779-47579779	-0.0243439571616326	0.08694270414869	0.779477504888411	1.0
MR-IVW LD	inositol 1-phosphate (i1p)	HMDB0000213	ornithine	HMDB0000214	M01481	M01493	12:62771708-63271708	0.131366832712505	0.0875778884750032	0.133614402537715	1.0
MR-IVW LD	inositol 1-phosphate (i1p)	HMDB0000213	ornithine	HMDB0000214	M01481	M01493	14:96380570-96880570	0.0826893005505396	0.0885261923541074	0.350269882977426	1.0
MR-IVW LD	inositol 1-phosphate (i1p)	HMDB0000213	ornithine	HMDB0000214	M01481	M01493	15:77060646-77560646	0.025751750839153	0.0836931902272475	0.758316473526291	1.0
MR-IVW LD	beta-alanine	HMDB0000056	5-oxoproline	HMDB0000267	GCST90200361	GCST90200280	3:30500404-31000404	-0.0844236098460321	0.0804324287488316	0.293892149047351	1.0
MR-IVW LD	trans-urocanate	HMDB0000301	2-aminobutyrate	HMDB0000452	GCST90200416	M32348	8:17963874-18463874	0.162156259371595	0.193340155404596	0.401632246433543	1.0
MR-IVW LD	trans-urocanate	HMDB0000301	2-aminobutyrate	HMDB0000452	GCST90200416	M32348	12:96124750-96624750	0.0660032823410662	0.074253692633699	0.374062797490879	1.0
MR-IVW LD	2-aminobutyrate	HMDB0000452	spermidine	HMDB0001257	M32348	bioa_033	2:64958074-65458074	-0.0376707429004276	0.0811869459060954	0.642647745631391	1.0
MR-IVW LD	2-aminobutyrate	HMDB0000452	spermidine	HMDB0001257	M32348	bioa_033	4:88993818-89493818	-0.118853070130292	0.102459543215769	0.246048806102685	1.0
MR-IVW LD	kynurenine	HMDB0000684	cortisone	HMDB0002802	bioa_027	GCST90200360	1:241473615-241973615	-0.476664605615908	0.278359054218064	0.0868212846328667	1.0
MR-IVW LD	kynurenine	HMDB0000684	cortisone	HMDB0002802	bioa_027	GCST90200360	5:176563404-177063404	-0.102878261903362	0.316996164603935	0.745528463964021	1.0
MR-IVW LD	kynurenine	HMDB0000684	cortisone	HMDB0002802	bioa_027	GCST90200360	8:39556267-40056267	-0.172971293568054	0.180552430477659	0.33805699089009	1.0
MR-IVW LD	kynurenine	HMDB0000684	cortisone	HMDB0002802	bioa_027	GCST90200360	12:111634608-113433486	-0.0131243348603643	0.159175633695484	0.93428735913915	1.0
MR-IVW LD	kynurenine	HMDB0000684	cortisone	HMDB0002802	bioa_027	GCST90200360	16:87568569-88128476	0.0961528650214954	0.0802534645300233	0.230872321023504	2.0
MR-IVW LD	thyroxine	HMDB0000248	n1-methyl-2-pyridone-5-carboxamide	HMDB0004193	GCST90200293	GCST90199778	2:234397317-234897317	0.241183841618704	0.166739130551669	0.148044258212674	1.0
MR-IVW LD	thyroxine	HMDB0000248	n1-methyl-2-pyridone-5-carboxamide	HMDB0004193	GCST90200293	GCST90199778	12:121166650-121666650	0.343152345502296	0.183881532704581	0.0620189953807977	1.0
MR-IVW LD	betaine	HMDB0000043	choline	HMDB0000097	GCST90200425	GCST90200327	2:211290507-211790507	0.584281712884986	0.103326551344571	1.56109363459247e-08	1.0
MR-IVW LD	betaine	HMDB0000043	choline	HMDB0000097	GCST90200425	GCST90200327	5:78081434-78907016	-0.0054945772064717	0.0666125412187862	0.934260547639716	2.0
MR-IVW LD	betaine	HMDB0000043	choline	HMDB0000097	GCST90200425	GCST90200327	6:160264283-160825366	-0.0986328261070353	0.100237809609206	0.325121293919601	2.0
MR-IVW LD	betaine	HMDB0000043	choline	HMDB0000097	GCST90200425	GCST90200327	12:68601-568601	0.0821396619526763	0.0759783967465348	0.27965604498083	1.0
MR-IVW LD	betaine	HMDB0000043	choline	HMDB0000097	GCST90200425	GCST90200327	17:17178278-17678278	1.17460257429787	0.177794023730549	3.93417293259485e-11	1.0
MR-IVW LD	betaine	HMDB0000043	choline	HMDB0000097	GCST90200425	GCST90200327	21:44165982-44665982	-0.180130061825834	0.178349293592935	0.31250260950674	1.0
MR-IVW LD	s-1-pyrroline-5-carboxylate	HMDB0001301	thyroxine	HMDB0000248	GCST90200381	GCST90200293	1:18949448-19449448	0.0185901659872552	0.145956748656817	0.898649430573211	1.0
MR-IVW LD	s-1-pyrroline-5-carboxylate	HMDB0001301	thyroxine	HMDB0000248	GCST90200381	GCST90200293	8:144432748-145014955	0.0584767972856106	0.0441358713706854	0.185195442534903	3.0
MR-IVW LD	4-methyl-2-oxopentanoate	HMDB0000695	creatinine	HMDB0000562	GCST90199655	bioa_026	4:88953670-89453670	-0.0276424763358936	0.0538839694656818	0.607951320692561	1.0
MR-IVW LD	s-1-pyrroline-5-carboxylate	HMDB0001301	glycerophosphorylcholine (gpc)	HMDB0000086	GCST90200381	GCST90199629	1:18949448-19449448	-0.13603505615395	0.146392861446434	0.352761346979014	1.0
MR-IVW LD	s-1-pyrroline-5-carboxylate	HMDB0001301	glycerophosphorylcholine (gpc)	HMDB0000086	GCST90200381	GCST90199629	8:144432748-145014955	0.0188488031346948	0.044270675935502	0.670280758832902	3.0
MR-IVW LD	thyroxine	HMDB0000248	aspartate	HMDB0000191	GCST90200293	GCST90200370	2:234397317-234897317	-0.351666336054785	0.16594571245109	0.0340765299726778	1.0
MR-IVW LD	thyroxine	HMDB0000248	aspartate	HMDB0000191	GCST90200293	GCST90200370	12:121166650-121666650	-0.0731605558662855	0.183070113947789	0.689428066051346	1.0
MR-IVW LD	cortisol	HMDB0000063	alpha-ketoglutarate	HMDB0000208	GCST90200378	M33453	14:94554700-95054700	0.113167359786079	0.184420882614353	0.539455648469803	1.0
MR-IVW LD	3-(4-hydroxyphenyl)lactate	HMDB0000755	ornithine	HMDB0000214	M32197	bioa_014	17:79879970-80379970	0.0900543787039947	0.0702452251981227	0.199842646226759	1.0
MR-IVW LD	histidine	HMDB0000177	glycine	HMDB0000123	met-d-His	met-d-Gly	1:168963261-169463261	0.314838068450959	0.168703907611237	0.0620110380237722	1.0
MR-IVW LD	histidine	HMDB0000177	glycine	HMDB0000123	met-d-His	met-d-Gly	2:27491237-27991237	0.484937437581657	0.126003472734588	0.0001187929840233	1.0
MR-IVW LD	histidine	HMDB0000177	glycine	HMDB0000123	met-d-His	met-d-Gly	2:211290507-212074453	-7.66909933577696	0.0598617794808518	0.0	1.0
MR-IVW LD	histidine	HMDB0000177	glycine	HMDB0000123	met-d-His	met-d-Gly	3:148408762-149190142	0.0782328366116957	0.0747604015762851	0.295354464016616	3.0
MR-IVW LD	histidine	HMDB0000177	glycine	HMDB0000123	met-d-His	met-d-Gly	6:134622121-135122121	0.391399033157183	0.164866084848705	0.0175945422519737	1.0
MR-IVW LD	histidine	HMDB0000177	glycine	HMDB0000123	met-d-His	met-d-Gly	8:145389726-145889726	-0.163178080528354	0.143919293991917	0.256871498173201	1.0
MR-IVW LD	histidine	HMDB0000177	glycine	HMDB0000123	met-d-His	met-d-Gly	11:8005408-8505408	1.14256472006459	0.16922852271958	1.46215054137278e-11	1.0
MR-IVW LD	histidine	HMDB0000177	glycine	HMDB0000123	met-d-His	met-d-Gly	12:46932531-47432531	0.693818002720995	0.168441821003334	3.80459944827945e-05	1.0
MR-IVW LD	histidine	HMDB0000177	glycine	HMDB0000123	met-d-His	met-d-Gly	12:56610020-57110020	0.86239346081522	0.0907344134098791	2.00836266578434e-21	1.0
MR-IVW LD	histidine	HMDB0000177	glycine	HMDB0000123	met-d-His	met-d-Gly	12:95659569-96755187	0.0658976353628656	0.0363269662354858	0.0696755278863947	8.0
MR-IVW LD	histidine	HMDB0000177	glycine	HMDB0000123	met-d-His	met-d-Gly	14:21241151-21765620	0.130991987237173	0.0748492126926414	0.0801047936403866	3.0
MR-IVW LD	histidine	HMDB0000177	glycine	HMDB0000123	met-d-His	met-d-Gly	14:24625832-25125832	-0.253528244908573	0.169985007940921	0.135837053576313	1.0
MR-IVW LD	histidine	HMDB0000177	glycine	HMDB0000123	met-d-His	met-d-Gly	14:94599201-95099201	0.0825861697877525	0.145074716326376	0.569175326493114	1.0
MR-IVW LD	histidine	HMDB0000177	glycine	HMDB0000123	met-d-His	met-d-Gly	15:43028726-45092210	1.12658023342809	0.144051084246782	5.25306344996182e-15	1.0
MR-IVW LD	histidine	HMDB0000177	glycine	HMDB0000123	met-d-His	met-d-Gly	20:38915692-39415692	0.0289008192691852	0.140772114728353	0.83733605630244	1.0
MR-IVW LD	trans-urocanate	HMDB0000301	myo-inositol	HMDB0000211	GCST90200416	M19934	8:17963874-18463874	-0.0077397567046376	0.193493917615965	0.968093126294342	1.0
MR-IVW LD	trans-urocanate	HMDB0000301	myo-inositol	HMDB0000211	GCST90200416	M19934	12:96124750-96624750	-0.0043713631785484	0.074313174035329	0.953092667147443	1.0
MR-IVW LD	dehydroepiandrosterone sulfate (dhea-s)	HMDB0001032	taurocholate	HMDB0000036	GCST90199673	M18497	7:98825038-100067196	0.0482992951672438	0.163474537489133	0.767646670678347	1.0
MR-IVW LD	phenylalanine	HMDB0000159	isoleucine	HMDB0000172	GCST90200396	M01125	12:103005621-103594137	-0.0741500354367182	0.131822285220832	0.57377540363273	1.0
MR-IVW LD	cysteinylglycine	HMDB0000078	glycerol 3-phosphate	HMDB0000126	GCST90200364	GCST90199638	16:15885043-16385043	0.115464487973197	0.151044939211275	0.444606283723216	1.0
MR-IVW LD	cysteinylglycine	HMDB0000078	glycerol 3-phosphate	HMDB0000126	GCST90200364	GCST90199638	16:89076223-90262231	-0.0229908504989345	0.0674591254245386	0.733245439197746	2.0
MR-IVW LD	cysteinylglycine	HMDB0000078	glycerol 3-phosphate	HMDB0000126	GCST90200364	GCST90199638	19:52317323-52817323	0.43171661308575	0.183540532179722	0.0186647677364002	1.0
MR-IVW LD	asparagine	HMDB0000168	urea	HMDB0000294	GCST90200452	M01670	11:61850353-62350353	0.0391178547309576	0.147778562316954	0.79123604563681	1.0
MR-IVW LD	asparagine	HMDB0000168	urea	HMDB0000294	GCST90200452	M01670	14:103842789-104825326	0.0106591265214585	0.133239081518234	0.936237255972027	1.0
MR-IVW LD	alpha-ketoglutaramate*	HMDB0001552	inosine	HMDB0000195	GCST90199885	M01123	3:99879368-100379368	0.130980569692792	0.237948034941907	0.582004785883699	1.0
MR-IVW LD	glycerol 3-phosphate	HMDB0000126	beta-citrylglutamate	HMDB0241915	GCST90199638	GCST90199911	1:20921386-22251981	0.0592057518080119	0.0577360999590662	0.305148716137859	5.0
MR-IVW LD	glycerol 3-phosphate	HMDB0000126	beta-citrylglutamate	HMDB0241915	GCST90199638	GCST90199911	20:5231344-5731344	-0.085009641212096	0.179022351840817	0.634890398092346	1.0
MR-IVW LD	glycine	HMDB0000123	3,7-dimethylurate	HMDB0001982	GCST90200707	GCST90199755	1:75967169-76467169	-0.0285327177684632	0.193849021264455	0.882981726402732	1.0
MR-IVW LD	glycine	HMDB0000123	3,7-dimethylurate	HMDB0001982	GCST90200707	GCST90199755	2:211036896-212058697	-0.0059767161448442	0.0307466803481679	0.845873856506285	2.0
MR-IVW LD	glycine	HMDB0000123	3,7-dimethylurate	HMDB0001982	GCST90200707	GCST90199755	3:125659669-126159669	-0.153426927555599	0.198037873770117	0.438496099494162	1.0
MR-IVW LD	glycine	HMDB0000123	3,7-dimethylurate	HMDB0001982	GCST90200707	GCST90199755	9:6290540-6790540	0.25439538537678	0.150575780891857	0.0911266992656206	1.0
MR-IVW LD	5-oxoproline	HMDB0000267	glycochenodeoxycholate	HMDB0000637	M01494	GCST90200342	8:144903138-145403138	-0.0310500330589524	0.048727104443303	0.523979579672691	1.0
MR-IVW LD	2-aminobutyrate	HMDB0000452	taurocholate	HMDB0000036	M32348	M18497	2:64958074-65458074	-0.0862430086644075	0.170569506025162	0.613124858714891	1.0
MR-IVW LD	2-aminobutyrate	HMDB0000452	taurocholate	HMDB0000036	M32348	M18497	4:88993818-89493818	-0.417219440852544	0.215169774527726	0.052498368320313	1.0
MR-IVW LD	oleamide	HMDB0002117	bilirubin (z,z)	HMDB0000054	M32458	M27716	12:21138621-21638621	0.140963754412169	0.116178918471568	0.225002403540105	1.0
MR-IVW LD	oleamide	HMDB0002117	bilirubin (z,z)	HMDB0000054	M32458	M27716	19:15740431-16240431	-0.387698837417293	0.184360286324308	0.0354709118292289	1.0
MR-IVW LD	biliverdin	HMDB0001008	n-acetylaspartate (naa)	HMDB0000812	M02137	GCST90199665	2:234046650-234918570	-0.073631433685838	0.0344399715015327	0.0325196310974367	1.0
MR-IVW LD	phosphate	HMDB0001429	n-stearoyl-sphingosine (d18:1/18:0)*	HMDB0004950	GCST90200393	GCST90200341	1:21570042-22070042	0.0571126140366746	0.15820403989788	0.718094931478979	1.0
MR-IVW LD	isoleucine	HMDB0000172	dehydroepiandrosterone sulfate (dhea-s)	HMDB0001032	bioa_010	GCST90199673	2:27480940-27980940	0.33490286597027	0.470232314222263	0.476336444708639	1.0
MR-IVW LD	isoleucine	HMDB0000172	dehydroepiandrosterone sulfate (dhea-s)	HMDB0001032	bioa_010	GCST90199673	4:88976422-89476422	0.150839243212468	0.255953525067778	0.555644765651352	1.0
MR-IVW LD	isoleucine	HMDB0000172	dehydroepiandrosterone sulfate (dhea-s)	HMDB0001032	bioa_010	GCST90199673	12:56615040-57115040	-0.741333242077413	0.519028214013179	0.15320262102228	1.0
MR-IVW LD	isoleucine	HMDB0000172	dehydroepiandrosterone sulfate (dhea-s)	HMDB0001032	bioa_010	GCST90199673	16:70059237-70559237	-0.37152789872573	0.337123883282869	0.270439260303548	1.0
MR-IVW LD	arachidonate (20:4n6)	HMDB0001043	acetoacetate	HMDB0000060	GCST90200358	GCST90200318	11:61052244-62029047	-0.101397222232567	0.0544078627523155	0.062370848441228	3.0
MR-IVW LD	glycine	HMDB0000123	arachidonate (20:4n6)	HMDB0001043	bioa_008	GCST90200358	1:75967169-76725029	-0.72076276995257	0.35131744837328	0.0402085818588044	1.0
MR-IVW LD	glycine	HMDB0000123	arachidonate (20:4n6)	HMDB0001043	bioa_008	GCST90200358	1:120004506-120504506	-0.232513936101306	0.459002140707249	0.612460810380354	1.0
MR-IVW LD	glycine	HMDB0000123	arachidonate (20:4n6)	HMDB0001043	bioa_008	GCST90200358	2:165258389-165758389	-0.364753506529401	0.514899158078183	0.478698166958734	1.0
MR-IVW LD	glycine	HMDB0000123	arachidonate (20:4n6)	HMDB0001043	bioa_008	GCST90200358	2:210575251-212439946	-0.0402980877726343	0.0524968807644596	0.442708084668598	6.0
MR-IVW LD	glycine	HMDB0000123	arachidonate (20:4n6)	HMDB0001043	bioa_008	GCST90200358	3:125660381-126160381	-0.468866044327698	0.270269335704609	0.0827744000818787	1.0
MR-IVW LD	glycine	HMDB0000123	arachidonate (20:4n6)	HMDB0001043	bioa_008	GCST90200358	5:89976061-90476061	0.779721050605314	0.5665955123557	0.168774850700572	1.0
MR-IVW LD	glycine	HMDB0000123	arachidonate (20:4n6)	HMDB0001043	bioa_008	GCST90200358	5:131494202-131994202	1.51161950299512	0.51209863894737	0.0031591402025771	1.0
MR-IVW LD	glycine	HMDB0000123	arachidonate (20:4n6)	HMDB0001043	bioa_008	GCST90200358	6:160525578-161025578	-0.741056303194628	0.514418187907244	0.149705709470937	1.0
MR-IVW LD	glycine	HMDB0000123	arachidonate (20:4n6)	HMDB0001043	bioa_008	GCST90200358	7:55797215-56297215	-0.0409062162426012	0.340574722083623	0.904396507766785	1.0
MR-IVW LD	glycine	HMDB0000123	arachidonate (20:4n6)	HMDB0001043	bioa_008	GCST90200358	8:8933358-9433358	-0.627265212229236	0.310109536711096	0.0431018739589151	1.0
MR-IVW LD	glycine	HMDB0000123	arachidonate (20:4n6)	HMDB0001043	bioa_008	GCST90200358	8:126232077-126732077	-1.1117370920993	0.309727277777952	0.0003314317273571	1.0
MR-IVW LD	glycine	HMDB0000123	arachidonate (20:4n6)	HMDB0001043	bioa_008	GCST90200358	9:5720079-6894932	-0.15591901353506	0.193416844227012	0.420168214490794	3.0
MR-IVW LD	glycine	HMDB0000123	arachidonate (20:4n6)	HMDB0001043	bioa_008	GCST90200358	10:64798306-65575478	-0.231657735728912	0.444393317009662	0.602164854701733	1.0
MR-IVW LD	glycine	HMDB0000123	arachidonate (20:4n6)	HMDB0001043	bioa_008	GCST90200358	12:46859387-47359387	0.643022532461692	0.433689203432041	0.138159313341976	1.0
MR-IVW LD	glycine	HMDB0000123	arachidonate (20:4n6)	HMDB0001043	bioa_008	GCST90200358	12:56611458-57111458	0.424369069894074	0.570391588727413	0.456878885009705	1.0
MR-IVW LD	glycine	HMDB0000123	arachidonate (20:4n6)	HMDB0001043	bioa_008	GCST90200358	15:58217095-58717095	-0.424966359651601	0.525689091022942	0.41886111994736	1.0
MR-IVW LD	glycine	HMDB0000123	arachidonate (20:4n6)	HMDB0001043	bioa_008	GCST90200358	16:80861176-81361176	-0.0472850674629422	0.232012895810703	0.838506965851557	1.0
MR-IVW LD	glycine	HMDB0000123	arachidonate (20:4n6)	HMDB0001043	bioa_008	GCST90200358	17:45188952-45974996	0.218392616494387	0.487103926915261	0.653901256530643	1.0
MR-IVW LD	glycine	HMDB0000123	arachidonate (20:4n6)	HMDB0001043	bioa_008	GCST90200358	19:17984588-18484588	-0.544264116712664	0.526210055412335	0.300991446094809	1.0
MR-IVW LD	lactate	HMDB0000190	7-methylxanthine	HMDB0001991	met-d-Lactate	GCST90199754	2:27348097-28101918	-0.395612096933348	0.651640275464105	0.543783240887716	1.0
MR-IVW LD	lactate	HMDB0000190	7-methylxanthine	HMDB0001991	met-d-Lactate	GCST90199754	6:135171067-135671067	0.487065381791361	0.502442539923587	0.332348050974672	1.0
MR-IVW LD	lactate	HMDB0000190	7-methylxanthine	HMDB0001991	met-d-Lactate	GCST90199754	8:106333124-106833124	-0.610100238264847	0.598639167510299	0.308134034963948	1.0
MR-IVW LD	lactate	HMDB0000190	7-methylxanthine	HMDB0001991	met-d-Lactate	GCST90199754	9:4513176-5186407	0.167022249965508	0.429169643710732	0.697146430480666	1.0
MR-IVW LD	lactate	HMDB0000190	7-methylxanthine	HMDB0001991	met-d-Lactate	GCST90199754	10:2727379-3389269	-0.285500363011587	0.270014934639277	0.290351760369374	2.0
MR-IVW LD	lactate	HMDB0000190	7-methylxanthine	HMDB0001991	met-d-Lactate	GCST90199754	11:118839742-119339742	0.434057529257117	0.660234025203196	0.510904589597538	1.0
MR-IVW LD	lactate	HMDB0000190	7-methylxanthine	HMDB0001991	met-d-Lactate	GCST90199754	12:111682800-113133476	0.622460729774919	0.433366184068726	0.150905915852799	1.0
MR-IVW LD	lactate	HMDB0000190	7-methylxanthine	HMDB0001991	met-d-Lactate	GCST90199754	20:8379807-8879807	0.719903427304114	0.64653043983714	0.265499204075441	1.0
MR-IVW LD	lactate	HMDB0000190	7-methylxanthine	HMDB0001991	met-d-Lactate	GCST90199754	22:21708872-22208872	0.252213116146394	0.692537004980484	0.71571822090299	1.0
MR-IVW LD	flavin adenine dinucleotide (fad)	HMDB0001248	cytosine	HMDB0000630	GCST90200376	GCST90200433	2:69949756-70738470	-0.0334644514093569	0.0467966897180483	0.474545424085978	2.0
MR-IVW LD	citrate	HMDB0000094	pyruvate	HMDB0000243	GCST90200304	met-d-Pyruvate	5:14503745-15117020	0.0040816351218494	0.0309907937261425	0.895217818547737	2.0
MR-IVW LD	citrate	HMDB0000094	pyruvate	HMDB0000243	GCST90200304	met-d-Pyruvate	17:6357018-6961881	0.0200741765660821	0.020581541323547	0.3293873935728	3.0
MR-IVW LD	citrate	HMDB0000094	pyruvate	HMDB0000243	GCST90200304	met-d-Pyruvate	22:19003274-19503274	-0.13450267014343	0.0329559984597006	4.47882849681776e-05	1.0
MR-IVW LD	urate	HMDB0000289	phosphate	HMDB0001429	M01604	M11438	4:9676051-10553081	-0.123819634412904	0.050301726480242	0.0138342563857086	1.0
MR-IVW LD	betaine	HMDB0000043	phenylethylamine	HMDB0012275	M03141	bioa_015	2:211337631-211837631	-0.0164537956669158	0.130585679896165	0.899731924575474	1.0
MR-IVW LD	betaine	HMDB0000043	phenylethylamine	HMDB0012275	M03141	bioa_015	5:78095798-78666416	-0.0042397172736458	0.0877627133218758	0.961470087705849	2.0
MR-IVW LD	betaine	HMDB0000043	phenylethylamine	HMDB0012275	M03141	bioa_015	12:30349-530349	-0.104956680584472	0.156885920156162	0.503495477962857	1.0
MR-IVW LD	betaine	HMDB0000043	phenylethylamine	HMDB0012275	M03141	bioa_015	21:44237404-44737404	-0.149727255251506	0.138252313251622	0.278808423040618	1.0
MR-IVW LD	threonine	HMDB0000167	kynurenine	HMDB0000684	GCST90200432	M15140	2:27589369-28089369	0.0813811738265676	0.170160636182825	0.632464543594739	1.0
MR-IVW LD	threonine	HMDB0000167	kynurenine	HMDB0000684	GCST90200432	M15140	14:100594368-101094368	0.0336704938163858	0.190799464959521	0.859924253238215	1.0
MR-IVW LD	citrate	HMDB0000094	bilirubin (z,z)	HMDB0000054	met-d-Citrate	M27716	1:206967359-207467359	0.350285617201173	0.322919553357331	0.278034273328503	1.0
MR-IVW LD	citrate	HMDB0000094	bilirubin (z,z)	HMDB0000054	met-d-Citrate	M27716	2:6909613-7409613	0.385879725220607	0.744680171478369	0.604331419146524	1.0
MR-IVW LD	citrate	HMDB0000094	bilirubin (z,z)	HMDB0000054	met-d-Citrate	M27716	2:211290507-211790507	-0.307545594869613	0.664963448366731	0.643722802327308	1.0
MR-IVW LD	citrate	HMDB0000094	bilirubin (z,z)	HMDB0000054	met-d-Citrate	M27716	2:241907241-242693157	0.685133785516071	0.710826302472923	0.335118416091873	1.0
MR-IVW LD	citrate	HMDB0000094	bilirubin (z,z)	HMDB0000054	met-d-Citrate	M27716	4:77164144-77664144	-0.218052439762757	0.643254697300143	0.734622498505588	1.0
MR-IVW LD	citrate	HMDB0000094	bilirubin (z,z)	HMDB0000054	met-d-Citrate	M27716	5:14438417-15122542	0.0894992573540068	0.156853713756742	0.568277180183185	3.0
MR-IVW LD	citrate	HMDB0000094	bilirubin (z,z)	HMDB0000054	met-d-Citrate	M27716	5:43252947-44074677	0.0494501049201894	0.410630507587997	0.904146631037612	2.0
MR-IVW LD	citrate	HMDB0000094	bilirubin (z,z)	HMDB0000054	met-d-Citrate	M27716	5:176569252-177069252	0.67040754042613	0.747339553261913	0.369687529211796	1.0
MR-IVW LD	citrate	HMDB0000094	bilirubin (z,z)	HMDB0000054	met-d-Citrate	M27716	6:18111878-18611878	0.131884895726624	0.562708888433606	0.814693865294248	1.0
MR-IVW LD	citrate	HMDB0000094	bilirubin (z,z)	HMDB0000054	met-d-Citrate	M27716	7:72772933-73272933	-0.316883017944654	0.441558303693373	0.472974933871417	1.0
MR-IVW LD	citrate	HMDB0000094	bilirubin (z,z)	HMDB0000054	met-d-Citrate	M27716	8:126256694-126756694	-0.685884033105104	0.412930183195928	0.096710042708726	1.0
MR-IVW LD	citrate	HMDB0000094	bilirubin (z,z)	HMDB0000054	met-d-Citrate	M27716	9:95648531-96148531	0.0415912122900503	0.680583473837232	0.951270720304246	1.0
MR-IVW LD	citrate	HMDB0000094	bilirubin (z,z)	HMDB0000054	met-d-Citrate	M27716	9:135899500-136399500	-1.14419119588764	0.695069418062584	0.0997320887843905	1.0
MR-IVW LD	citrate	HMDB0000094	bilirubin (z,z)	HMDB0000054	met-d-Citrate	M27716	10:64654071-65607438	0.293993393495574	0.53286302571073	0.581137369666602	1.0
MR-IVW LD	citrate	HMDB0000094	bilirubin (z,z)	HMDB0000054	met-d-Citrate	M27716	10:94589724-95089724	1.64949999652102	0.706928569937578	0.01963065725729	1.0
MR-IVW LD	citrate	HMDB0000094	bilirubin (z,z)	HMDB0000054	met-d-Citrate	M27716	11:13111524-13611524	0.851942663946925	0.669383521672581	0.203114836343129	1.0
MR-IVW LD	citrate	HMDB0000094	bilirubin (z,z)	HMDB0000054	met-d-Citrate	M27716	11:61356683-61856683	-0.107387438858817	0.545197766514004	0.84385125152761	1.0
MR-IVW LD	citrate	HMDB0000094	bilirubin (z,z)	HMDB0000054	met-d-Citrate	M27716	12:20812570-21569526	0.456969180620049	0.529122209139005	0.387787681606601	1.0
MR-IVW LD	citrate	HMDB0000094	bilirubin (z,z)	HMDB0000054	met-d-Citrate	M27716	12:120844110-121665390	-0.0251716362245929	0.409039088649659	0.950930384556177	1.0
MR-IVW LD	citrate	HMDB0000094	bilirubin (z,z)	HMDB0000054	met-d-Citrate	M27716	14:55030981-55530981	0.969822412097009	0.733005311468667	0.185809798128318	1.0
MR-IVW LD	citrate	HMDB0000094	bilirubin (z,z)	HMDB0000054	met-d-Citrate	M27716	14:102387585-102887585	-0.687448452812418	0.687448452812418	0.317310507862914	1.0
MR-IVW LD	citrate	HMDB0000094	bilirubin (z,z)	HMDB0000054	met-d-Citrate	M27716	15:42429423-42929423	-0.805804363470983	0.652065373071913	0.216543192646172	1.0
MR-IVW LD	citrate	HMDB0000094	bilirubin (z,z)	HMDB0000054	met-d-Citrate	M27716	15:43028726-45186579	-0.794730404358194	0.644781271460421	0.217740662761456	1.0
MR-IVW LD	citrate	HMDB0000094	bilirubin (z,z)	HMDB0000054	met-d-Citrate	M27716	17:6092241-7020419	-0.0443227631542966	0.101566315022992	0.662552086523967	6.0
MR-IVW LD	citrate	HMDB0000094	bilirubin (z,z)	HMDB0000054	met-d-Citrate	M27716	17:57343504-58184169	-0.322695796165673	0.552168362327932	0.558940744185276	1.0
MR-IVW LD	citrate	HMDB0000094	bilirubin (z,z)	HMDB0000054	met-d-Citrate	M27716	22:18883605-19740639	-0.211137595356317	0.199047371352525	0.288807878372973	2.0
MR-IVW LD	orotate	HMDB0000226	tryptophan	HMDB0000929	GCST90200392	M00054	3:123305909-124961335	-1.12926061463971e-308	0.0334473707722281	1.0	1.0
MR-IVW LD	orotate	HMDB0000226	tryptophan	HMDB0000929	GCST90200392	M00054	7:32831514-33590783	-0.0153844752274997	0.0627199536901015	0.806233155886202	3.0
MR-IVW LD	glycerophosphorylcholine (gpc)	HMDB0000086	glutamine	HMDB0000641	GCST90199629	GCST90200419	1:40156715-40656715	0.0582932337368698	0.142599501201896	0.682693863357889	1.0
MR-IVW LD	asparagine	HMDB0000168	glutamate	HMDB0000148	M34283	GCST90200412	11:61916235-62416235	-0.118569022091904	0.167806477625975	0.47982633174912	1.0
MR-IVW LD	asparagine	HMDB0000168	glutamate	HMDB0000148	M34283	GCST90200412	14:104016664-104812812	-0.0694207942443413	0.141363825769083	0.623370633483004	1.0
MR-IVW LD	pyruvate	HMDB0000243	spermidine	HMDB0001257	met-d-Pyruvate	bioa_033	1:154991807-156271079	-0.55502384863159	0.234785836579916	0.0180808639285734	2.0
MR-IVW LD	pyruvate	HMDB0000243	spermidine	HMDB0001257	met-d-Pyruvate	bioa_033	1:207429229-207929229	-0.126561187891119	0.423281564853247	0.764940045553648	1.0
MR-IVW LD	pyruvate	HMDB0000243	spermidine	HMDB0001257	met-d-Pyruvate	bioa_033	2:27480940-28253616	-0.764641502050955	0.289856520868444	0.0083396581872792	1.0
MR-IVW LD	pyruvate	HMDB0000243	spermidine	HMDB0001257	met-d-Pyruvate	bioa_033	2:60468043-60968043	1.42958397479488	0.391238088340142	0.000258186266419	1.0
MR-IVW LD	pyruvate	HMDB0000243	spermidine	HMDB0001257	met-d-Pyruvate	bioa_033	2:173097338-173854224	0.0001483289866622	0.148328986662217	0.999202115572178	1.0
MR-IVW LD	pyruvate	HMDB0000243	spermidine	HMDB0001257	met-d-Pyruvate	bioa_033	3:56611222-57111222	1.25039814307672	0.346754892700145	0.000310953135085	1.0
MR-IVW LD	pyruvate	HMDB0000243	spermidine	HMDB0001257	met-d-Pyruvate	bioa_033	5:35956855-36456855	-0.205997790244668	0.415318125493282	0.61989441094534	1.0
MR-IVW LD	pyruvate	HMDB0000243	spermidine	HMDB0001257	met-d-Pyruvate	bioa_033	5:131157493-131957429	0.252255559286947	0.295727502094897	0.393659304203613	1.0
MR-IVW LD	pyruvate	HMDB0000243	spermidine	HMDB0001257	met-d-Pyruvate	bioa_033	7:50177982-50677982	-0.661640640044188	0.451631836207638	0.142920917754423	1.0
MR-IVW LD	pyruvate	HMDB0000243	spermidine	HMDB0001257	met-d-Pyruvate	bioa_033	8:106322270-106822270	0.346379819842045	0.360062182787986	0.33604960393549	1.0
MR-IVW LD	pyruvate	HMDB0000243	spermidine	HMDB0001257	met-d-Pyruvate	bioa_033	9:135611502-136391870	-0.23367313000683	0.229282259243742	0.308131520707619	3.0
MR-IVW LD	pyruvate	HMDB0000243	spermidine	HMDB0001257	met-d-Pyruvate	bioa_033	10:2869150-3388009	-0.0377181547584479	0.126406365448587	0.765406973206832	2.0
MR-IVW LD	pyruvate	HMDB0000243	spermidine	HMDB0001257	met-d-Pyruvate	bioa_033	11:56961646-57461646	-1.58053056123404	0.447488833871473	0.0004124293554679	1.0
MR-IVW LD	pyruvate	HMDB0000243	spermidine	HMDB0001257	met-d-Pyruvate	bioa_033	12:48145900-49077761	0.0067542846884699	0.123229929712843	0.95628949579234	4.0
MR-IVW LD	pyruvate	HMDB0000243	spermidine	HMDB0001257	met-d-Pyruvate	bioa_033	16:69379588-70929689	-0.0120353989798638	0.238720313486449	0.959790633899877	2.0
MR-IVW LD	pyruvate	HMDB0000243	spermidine	HMDB0001257	met-d-Pyruvate	bioa_033	16:87636490-88136490	-0.168952387862765	0.474585359165073	0.721840565180892	1.0
MR-IVW LD	pyruvate	HMDB0000243	spermidine	HMDB0001257	met-d-Pyruvate	bioa_033	18:43532791-44032791	-0.763558660824648	0.45531226047981	0.0935424818467249	1.0
MR-IVW LD	pyruvate	HMDB0000243	spermidine	HMDB0001257	met-d-Pyruvate	bioa_033	21:45449580-45972811	-0.0147713927093216	0.230803011083171	0.948970226809395	1.0
MR-IVW LD	phenylalanine	HMDB0000159	3,7-dimethylurate	HMDB0001982	met-d-Phe	GCST90199755	2:211293055-211793055	-0.077344869671317	0.654184131778175	0.905884596774808	1.0
MR-IVW LD	phenylalanine	HMDB0000159	3,7-dimethylurate	HMDB0001982	met-d-Phe	GCST90199755	6:17868392-18368392	-0.573050850148272	0.700261492088772	0.413164000545185	1.0
MR-IVW LD	phenylalanine	HMDB0000159	3,7-dimethylurate	HMDB0001982	met-d-Phe	GCST90199755	11:57019429-57519429	0.334610821309259	0.391557233193113	0.392792414755274	1.0
MR-IVW LD	phenylalanine	HMDB0000159	3,7-dimethylurate	HMDB0001982	met-d-Phe	GCST90199755	12:56671418-57171418	-0.624131945990012	0.706737085882597	0.37717274588908	1.0
MR-IVW LD	phenylalanine	HMDB0000159	3,7-dimethylurate	HMDB0001982	met-d-Phe	GCST90199755	12:102211009-102721004	0.0905900090708351	0.450062005220123	0.84047698451185	2.0
MR-IVW LD	phenylalanine	HMDB0000159	3,7-dimethylurate	HMDB0001982	met-d-Phe	GCST90199755	12:102890425-104124563	-0.0706083142466915	0.127480488852286	0.579664081574882	12.0
MR-IVW LD	phenylalanine	HMDB0000159	3,7-dimethylurate	HMDB0001982	met-d-Phe	GCST90199755	12:104125826-104625826	-0.435824710857706	0.735213854909945	0.553324168238438	1.0
MR-IVW LD	phenylalanine	HMDB0000159	3,7-dimethylurate	HMDB0001982	met-d-Phe	GCST90199755	14:55161744-55661744	0.262313788789845	0.38277410174725	0.493156779670756	1.0
MR-IVW LD	phenylalanine	HMDB0000159	3,7-dimethylurate	HMDB0001982	met-d-Phe	GCST90199755	14:55670870-56170870	-0.738291532230862	0.69050661399169	0.28497834486291	1.0
MR-IVW LD	phenylalanine	HMDB0000159	3,7-dimethylurate	HMDB0001982	met-d-Phe	GCST90199755	16:16004626-16504626	-0.152932891698473	0.727019349340183	0.833389821067253	1.0
MR-IVW LD	caffeine	HMDB0001847	3-hydroxybutyrate (bhba)	HMDB0000011	M00569	GCST90200367	7:17037106-17537106	0.0027543603892185	0.149691628006076	0.985319568935197	1.0
MR-IVW LD	caffeine	HMDB0001847	3-hydroxybutyrate (bhba)	HMDB0000011	M00569	GCST90200367	15:74777880-75277880	-0.137891155148653	0.146224015327222	0.345674226293679	1.0
MR-IVW LD	eicosapentaenoate (epa; 20:5n3)	HMDB0001999	leucine	HMDB0000687	M18467	GCST90200389	11:61330635-61830635	-0.0822296845434558	0.098812287589603	0.40530692241512	1.0
MR-IVW LD	aspartate	HMDB0000191	trans-urocanate	HMDB0000301	bioa_004	GCST90200416	2:211431243-211931243	-0.142755020719241	0.326908537007148	0.66234210270489	1.0
MR-IVW LD	aspartate	HMDB0000191	trans-urocanate	HMDB0000301	bioa_004	GCST90200416	4:178111051-178611051	-0.277022239725251	0.108531842790947	0.010696787236052	1.0
MR-IVW LD	aspartate	HMDB0000191	trans-urocanate	HMDB0000301	bioa_004	GCST90200416	12:101969766-102469766	0.313886181749286	0.164475170164138	0.0563381493828792	1.0
MR-IVW LD	glutamate	HMDB0000148	hippurate	HMDB0000714	bioa_007	GCST90199624	12:121174861-121674861	0.106780819606329	0.336560376965838	0.751038042723872	1.0
MR-IVW LD	acetoacetate	HMDB0000060	aspartate	HMDB0000191	met-d-Acetoacetate	bioa_004	1:230046470-230546470	-0.297624996817357	0.351802596710821	0.397552744271725	1.0
MR-IVW LD	acetoacetate	HMDB0000060	aspartate	HMDB0000191	met-d-Acetoacetate	bioa_004	5:41395751-42449922	-0.0620175006857296	0.173718489315773	0.721091805734953	1.0
MR-IVW LD	acetoacetate	HMDB0000060	aspartate	HMDB0000191	met-d-Acetoacetate	bioa_004	8:8933102-9433102	-0.271245598859955	0.296443277442573	0.360191630126954	1.0
MR-IVW LD	acetoacetate	HMDB0000060	aspartate	HMDB0000191	met-d-Acetoacetate	bioa_004	10:113686244-114186244	0.448670151471818	0.333088456920426	0.177980232681793	1.0
MR-IVW LD	acetoacetate	HMDB0000060	aspartate	HMDB0000191	met-d-Acetoacetate	bioa_004	11:116373213-116873213	-0.0319733617696126	0.185090425463028	0.862852226382948	2.0
MR-IVW LD	acetoacetate	HMDB0000060	aspartate	HMDB0000191	met-d-Acetoacetate	bioa_004	12:122333527-122833527	-0.409544066768585	0.291076095784353	0.159427388775284	1.0
MR-IVW LD	taurine	HMDB0000251	3-methyl-2-oxobutyrate	HMDB0000019	bioa_034	GCST90199677	19:54074995-54574995	0.138324273061316	0.116474608728017	0.234994328120755	1.0
MR-IVW LD	bilirubin (z,z)	HMDB0000054	cysteine	HMDB0000574	GCST90200704	M31453	2:233988949-235124783	-0.0253184383904553	0.0273117612620993	0.353918251538257	2.0
MR-IVW LD	bilirubin (z,z)	HMDB0000054	cysteine	HMDB0000574	GCST90200704	M31453	12:21093886-21593886	-0.0612877097898397	0.155576494081902	0.693625785030418	1.0
MR-IVW LD	spermidine	HMDB0001257	inositol 1-phosphate (i1p)	HMDB0000213	GCST90200423	M01481	1:247789451-248289451	0.0519986321563885	0.316151683510849	0.869358261576248	1.0
MR-IVW LD	n-acetylornithine	HMDB0003357	glycochenodeoxycholate	HMDB0000637	bioa_023	M32346	2:72878681-74437061	0.0108820251563971	0.0343141310583762	0.751145298823009	7.0
MR-IVW LD	n-acetylornithine	HMDB0003357	glycochenodeoxycholate	HMDB0000637	bioa_023	M32346	5:950573-1450573	0.0877909658412525	0.30551256112756	0.773839501564727	1.0
MR-IVW LD	n-acetylornithine	HMDB0003357	glycochenodeoxycholate	HMDB0000637	bioa_023	M32346	14:23348952-23848952	0.379174336828726	0.39032652320604	0.331334906503131	1.0
MR-IVW LD	n-acetylornithine	HMDB0003357	glycochenodeoxycholate	HMDB0000637	bioa_023	M32346	17:37301988-37801988	-0.502167926545943	0.357398794568734	0.160002458706997	1.0
MR-IVW LD	inosine	HMDB0000195	cysteine	HMDB0000574	M01123	M31453	6:85876680-86677325	-0.179622187353349	0.0885461486953128	0.0425019611428185	1.0
MR-IVW LD	citrate	HMDB0000094	glycerol	HMDB0000131	met-d-Citrate	GCST90200325	1:206967359-207467359	0.45055844706498	0.286082920394667	0.115274319204271	1.0
MR-IVW LD	citrate	HMDB0000094	glycerol	HMDB0000131	met-d-Citrate	GCST90200325	2:6909613-7409613	0.830989340862455	0.666653128445311	0.212577468066372	1.0
MR-IVW LD	citrate	HMDB0000094	glycerol	HMDB0000131	met-d-Citrate	GCST90200325	2:211290507-211790507	-0.111682066079041	0.402607644332137	0.781475450145971	1.0
MR-IVW LD	citrate	HMDB0000094	glycerol	HMDB0000131	met-d-Citrate	GCST90200325	2:241907241-242693157	0.126752344158305	0.59458604415946	0.8311885465207	1.0
MR-IVW LD	citrate	HMDB0000094	glycerol	HMDB0000131	met-d-Citrate	GCST90200325	4:77164144-77664144	0.16119823572629	0.553962289224062	0.771057933250844	1.0
MR-IVW LD	citrate	HMDB0000094	glycerol	HMDB0000131	met-d-Citrate	GCST90200325	5:14438417-15122542	0.255716955575883	0.11692008067919	0.0287345710053142	5.0
MR-IVW LD	citrate	HMDB0000094	glycerol	HMDB0000131	met-d-Citrate	GCST90200325	5:43252947-44074677	-0.245792532815973	0.383330742786735	0.521391291294462	1.0
MR-IVW LD	citrate	HMDB0000094	glycerol	HMDB0000131	met-d-Citrate	GCST90200325	5:176569252-177069252	0.366653834684357	0.656512834298689	0.576511929723447	1.0
MR-IVW LD	citrate	HMDB0000094	glycerol	HMDB0000131	met-d-Citrate	GCST90200325	6:18111878-18611878	-1.49389892541199	0.494028730977829	0.0024952981483669	1.0
MR-IVW LD	citrate	HMDB0000094	glycerol	HMDB0000131	met-d-Citrate	GCST90200325	6:160159894-160659894	0.0632791178775777	0.60147636228197	0.916212091653536	1.0
MR-IVW LD	citrate	HMDB0000094	glycerol	HMDB0000131	met-d-Citrate	GCST90200325	7:72772933-73272933	-0.319635531108996	0.36489566222724	0.381049504722109	1.0
MR-IVW LD	citrate	HMDB0000094	glycerol	HMDB0000131	met-d-Citrate	GCST90200325	8:126256694-126756694	0.399537935222692	0.343147339255117	0.244288894165994	1.0
MR-IVW LD	citrate	HMDB0000094	glycerol	HMDB0000131	met-d-Citrate	GCST90200325	9:95648531-96148531	-1.44963102313551	0.593463461642972	0.0145793589388495	1.0
MR-IVW LD	citrate	HMDB0000094	glycerol	HMDB0000131	met-d-Citrate	GCST90200325	10:5959218-6459218	0.177968596090682	0.663196909173893	0.788430264371128	1.0
MR-IVW LD	citrate	HMDB0000094	glycerol	HMDB0000131	met-d-Citrate	GCST90200325	10:64654071-65607438	0.37727703741999	0.463578995900263	0.415739203090259	1.0
MR-IVW LD	citrate	HMDB0000094	glycerol	HMDB0000131	met-d-Citrate	GCST90200325	10:94589724-95089724	-0.192133320057429	0.621246524494354	0.757115650768126	1.0
MR-IVW LD	citrate	HMDB0000094	glycerol	HMDB0000131	met-d-Citrate	GCST90200325	11:61356683-61856683	0.323840978667885	0.475320885827316	0.495675216058011	1.0
MR-IVW LD	citrate	HMDB0000094	glycerol	HMDB0000131	met-d-Citrate	GCST90200325	12:20812570-21569526	0.262941594149807	0.448302623127005	0.55752142058052	1.0
MR-IVW LD	citrate	HMDB0000094	glycerol	HMDB0000131	met-d-Citrate	GCST90200325	12:120844110-121665390	0.783865541065171	0.336080939280412	0.0196811659853542	1.0
MR-IVW LD	citrate	HMDB0000094	glycerol	HMDB0000131	met-d-Citrate	GCST90200325	14:94594947-95094947	-1.63071725292496	0.639505566185906	0.0107733520603527	1.0
MR-IVW LD	citrate	HMDB0000094	glycerol	HMDB0000131	met-d-Citrate	GCST90200325	14:102387585-102887585	0.833054319936677	0.601169681703572	0.165831672464818	1.0
MR-IVW LD	citrate	HMDB0000094	glycerol	HMDB0000131	met-d-Citrate	GCST90200325	15:42429423-42929423	0.450713765266591	0.567854046119355	0.427361887709949	1.0
MR-IVW LD	citrate	HMDB0000094	glycerol	HMDB0000131	met-d-Citrate	GCST90200325	15:43028726-45186579	0.777360712708404	0.381885389456512	0.0417919025917988	1.0
MR-IVW LD	citrate	HMDB0000094	glycerol	HMDB0000131	met-d-Citrate	GCST90200325	16:58436602-58936602	0.501796723964984	0.694516473222734	0.469979539779932	1.0
MR-IVW LD	citrate	HMDB0000094	glycerol	HMDB0000131	met-d-Citrate	GCST90200325	17:6092241-7020419	0.0299983352512249	0.0830885625812177	0.718069179791798	9.0
MR-IVW LD	citrate	HMDB0000094	glycerol	HMDB0000131	met-d-Citrate	GCST90200325	17:57343504-58184169	0.24715735394992	0.466064907091559	0.595899285607925	1.0
MR-IVW LD	citrate	HMDB0000094	glycerol	HMDB0000131	met-d-Citrate	GCST90200325	18:76910235-77410235	0.240743706737297	0.618401952116967	0.697054443491775	1.0
MR-IVW LD	citrate	HMDB0000094	glycerol	HMDB0000131	met-d-Citrate	GCST90200325	20:62104494-62604494	-1.23584653801897	0.689948861445371	0.0732588492773002	1.0
MR-IVW LD	citrate	HMDB0000094	glycerol	HMDB0000131	met-d-Citrate	GCST90200325	22:18883605-19740639	0.298950392550628	0.17929968723283	0.095450306316428	1.0
MR-IVW LD	urate	HMDB0000289	dimethylglycine	HMDB0000092	M01604	GCST90200424	4:9676051-10553081	-0.0041381244022056	0.0480675036973586	0.931394988573089	1.0
MR-IVW LD	threonine	HMDB0000167	alanine	HMDB0000161	GCST90200432	bioa_001	2:27589369-28089369	-0.475366640644569	0.0496622065027756	1.04857287162987e-21	1.0
MR-IVW LD	threonine	HMDB0000167	alanine	HMDB0000161	GCST90200432	bioa_001	14:100594368-101094368	-0.123669594585465	0.0564443608331649	0.0284517924511472	1.0
MR-IVW LD	valine	HMDB0000883	bilirubin (z,z)	HMDB0000054	met-d-Val	GCST90200704	2:27480940-28253616	0.65627751668971	0.521287047801924	0.20804618330776	1.0
MR-IVW LD	valine	HMDB0000883	bilirubin (z,z)	HMDB0000054	met-d-Val	GCST90200704	2:64975088-65475088	0.220290351125825	0.253812469820588	0.38543503979563	2.0
MR-IVW LD	valine	HMDB0000883	bilirubin (z,z)	HMDB0000054	met-d-Val	GCST90200704	2:165251927-165751927	-0.0130321426357075	0.437689244064371	0.976246596534751	1.0
MR-IVW LD	valine	HMDB0000883	bilirubin (z,z)	HMDB0000054	met-d-Val	GCST90200704	3:135701113-136578270	-1.28245775526669	0.659212027166113	0.0517219880698711	1.0
MR-IVW LD	valine	HMDB0000883	bilirubin (z,z)	HMDB0000054	met-d-Val	GCST90200704	4:86953335-87453335	0.385168834273839	0.61862345146914	0.533532670429637	1.0
MR-IVW LD	valine	HMDB0000883	bilirubin (z,z)	HMDB0000054	met-d-Val	GCST90200704	4:87663610-88163610	0.647022559502198	0.60949392772742	0.288429381074568	1.0
MR-IVW LD	valine	HMDB0000883	bilirubin (z,z)	HMDB0000054	met-d-Val	GCST90200704	4:88882515-89510546	0.159441439334454	0.13895642293581	0.251207899268699	4.0
MR-IVW LD	valine	HMDB0000883	bilirubin (z,z)	HMDB0000054	met-d-Val	GCST90200704	5:55564890-56064890	0.526405145370709	0.676350865848078	0.4363910718613	1.0
MR-IVW LD	valine	HMDB0000883	bilirubin (z,z)	HMDB0000054	met-d-Val	GCST90200704	6:108910874-109410874	-0.675669183551333	0.678337765952046	0.319218079505903	1.0
MR-IVW LD	valine	HMDB0000883	bilirubin (z,z)	HMDB0000054	met-d-Val	GCST90200704	12:56199875-57115338	0.029857634180066	0.383042377169072	0.937868904182906	2.0
MR-IVW LD	valine	HMDB0000883	bilirubin (z,z)	HMDB0000054	met-d-Val	GCST90200704	12:122278263-122778263	-0.179706497298464	0.509971445254825	0.724549241603523	1.0
MR-IVW LD	valine	HMDB0000883	bilirubin (z,z)	HMDB0000054	met-d-Val	GCST90200704	14:102468052-102968052	-0.370018206391381	0.663086859965583	0.57682817655518	1.0
MR-IVW LD	valine	HMDB0000883	bilirubin (z,z)	HMDB0000054	met-d-Val	GCST90200704	16:69315747-70918195	-0.214247840653955	0.261450015634046	0.412523990937798	1.0
MR-IVW LD	valine	HMDB0000883	bilirubin (z,z)	HMDB0000054	met-d-Val	GCST90200704	17:6935779-7435779	-0.0644055522689397	0.271932286363009	0.812777753137098	1.0
MR-IVW LD	valine	HMDB0000883	bilirubin (z,z)	HMDB0000054	met-d-Val	GCST90200704	17:79384062-79884062	-1.58506057981227	0.629694195520852	0.0118294672204773	1.0
MR-IVW LD	valine	HMDB0000883	bilirubin (z,z)	HMDB0000054	met-d-Val	GCST90200704	19:49050431-49611255	-0.341106191929205	0.256125753501535	0.182928595742898	4.0
MR-IVW LD	creatinine	HMDB0000562	spermidine	HMDB0001257	bioa_026	bioa_033	1:109627506-110127506	0.140350116700366	0.388781486704617	0.718099447069542	1.0
MR-IVW LD	creatinine	HMDB0000562	spermidine	HMDB0001257	bioa_026	bioa_033	2:27480940-27980940	0.706114408148231	0.267670359419345	0.0083396581872792	1.0
MR-IVW LD	creatinine	HMDB0000562	spermidine	HMDB0001257	bioa_026	bioa_033	2:73467567-73967567	0.385323845893716	0.40432722549183	0.340590070702601	1.0
MR-IVW LD	creatinine	HMDB0000562	spermidine	HMDB0001257	bioa_026	bioa_033	2:121056440-121556440	0.410022969963062	0.403963517204988	0.3101058275049	1.0
MR-IVW LD	creatinine	HMDB0000562	spermidine	HMDB0001257	bioa_026	bioa_033	2:211315692-211815692	-0.0435457658428157	0.313278890955513	0.889450149047985	1.0
MR-IVW LD	creatinine	HMDB0000562	spermidine	HMDB0001257	bioa_026	bioa_033	2:217404869-217904869	0.0152088118430252	0.337973596511726	0.964107308955728	1.0
MR-IVW LD	creatinine	HMDB0000562	spermidine	HMDB0001257	bioa_026	bioa_033	4:77118847-77618847	-0.246467091343756	0.268775454028087	0.359142640122117	1.0
MR-IVW LD	creatinine	HMDB0000562	spermidine	HMDB0001257	bioa_026	bioa_033	5:39171736-39671736	0.285253128671099	0.381864964753812	0.455063560834886	1.0
MR-IVW LD	creatinine	HMDB0000562	spermidine	HMDB0001257	bioa_026	bioa_033	5:67795622-68295622	-0.162565623444744	0.403388643783485	0.686948224491333	1.0
MR-IVW LD	creatinine	HMDB0000562	spermidine	HMDB0001257	bioa_026	bioa_033	5:176567143-177067143	0.230141590100653	0.273003072480017	0.399228443794228	1.0
MR-IVW LD	creatinine	HMDB0000562	spermidine	HMDB0001257	bioa_026	bioa_033	6:6868990-7368990	-0.648943792565944	0.407884219086071	0.111609575768058	1.0
MR-IVW LD	creatinine	HMDB0000562	spermidine	HMDB0001257	bioa_026	bioa_033	6:43564625-44064625	-0.0635155810716613	0.396972381697887	0.872881074217136	1.0
MR-IVW LD	creatinine	HMDB0000562	spermidine	HMDB0001257	bioa_026	bioa_033	6:160442375-160942375	0.0377301463345412	0.263847177164625	0.886290181193035	1.0
MR-IVW LD	creatinine	HMDB0000562	spermidine	HMDB0001257	bioa_026	bioa_033	7:77297198-77797198	0.0472334253104079	0.371916734727634	0.898940398549719	1.0
MR-IVW LD	creatinine	HMDB0000562	spermidine	HMDB0001257	bioa_026	bioa_033	7:151157801-151657801	-0.0501553541148979	0.341192885135379	0.883132020320449	1.0
MR-IVW LD	creatinine	HMDB0000562	spermidine	HMDB0001257	bioa_026	bioa_033	8:23501151-24001151	-0.0283240776883735	0.377654369178327	0.940214711894213	1.0
MR-IVW LD	creatinine	HMDB0000562	spermidine	HMDB0001257	bioa_026	bioa_033	11:30518678-31018678	-0.0654104624527249	0.378095158686291	0.86265142762259	1.0
MR-IVW LD	creatinine	HMDB0000562	spermidine	HMDB0001257	bioa_026	bioa_033	15:45399813-46200138	-0.048635200068115	0.16486508497666	0.767993879707069	1.0
MR-IVW LD	creatinine	HMDB0000562	spermidine	HMDB0001257	bioa_026	bioa_033	15:75279182-75779182	0.533738783617395	0.395362061938808	0.177015982874801	1.0
MR-IVW LD	creatinine	HMDB0000562	spermidine	HMDB0001257	bioa_026	bioa_033	15:75910951-76410951	-0.335744698495523	0.35566175688085	0.345169648276102	1.0
MR-IVW LD	creatinine	HMDB0000562	spermidine	HMDB0001257	bioa_026	bioa_033	16:20117645-20617645	0.189073949972036	0.296354153561186	0.52347368008896	1.0
MR-IVW LD	creatinine	HMDB0000562	spermidine	HMDB0001257	bioa_026	bioa_033	17:37370347-37870347	-0.478655179331674	0.338511442243049	0.157361902482313	1.0
MR-IVW LD	creatinine	HMDB0000562	spermidine	HMDB0001257	bioa_026	bioa_033	17:58724447-59700441	0.369652399238694	0.207863088403653	0.0753471188127415	2.0
MR-IVW LD	creatinine	HMDB0000562	spermidine	HMDB0001257	bioa_026	bioa_033	19:33119611-33619611	0.744074388274064	0.395153684691485	0.0597003679610684	1.0
MR-IVW LD	creatinine	HMDB0000562	spermidine	HMDB0001257	bioa_026	bioa_033	22:40650077-41150077	0.677312853670733	0.3614262826418	0.0609304251141288	1.0
MR-IVW LD	ornithine	HMDB0000214	glycerol 3-phosphate	HMDB0000126	bioa_014	M15365	2:219037276-219805573	0.407343597770604	0.320937380061688	0.204358769913804	1.0
MR-IVW LD	ornithine	HMDB0000214	glycerol 3-phosphate	HMDB0000126	bioa_014	M15365	4:144415809-145209327	0.100025614623989	0.288962886691523	0.729227098416629	1.0
MR-IVW LD	ornithine	HMDB0000214	glycerol 3-phosphate	HMDB0000126	bioa_014	M15365	6:131638147-132138147	-0.133806626347802	0.260179551231838	0.607052248071007	1.0
MR-IVW LD	ornithine	HMDB0000214	glycerol 3-phosphate	HMDB0000126	bioa_014	M15365	9:135887106-136387106	-0.0948814163758638	0.308364603221557	0.75831647352629	1.0
MR-IVW LD	ornithine	HMDB0000214	glycerol 3-phosphate	HMDB0000126	bioa_014	M15365	10:97138162-97638162	-0.128914737358213	0.347078139041342	0.710318348253684	1.0
MR-IVW LD	ornithine	HMDB0000214	glycerol 3-phosphate	HMDB0000126	bioa_014	M15365	12:46964292-47464292	0.326783915439763	0.283212726714462	0.248563248217183	1.0
MR-IVW LD	ornithine	HMDB0000214	glycerol 3-phosphate	HMDB0000126	bioa_014	M15365	12:132819894-133319894	0.0600977622796268	0.370602867391041	0.871178155583464	1.0
MR-IVW LD	ornithine	HMDB0000214	glycerol 3-phosphate	HMDB0000126	bioa_014	M15365	16:68152686-68652686	0.199812363980712	0.317349048675249	0.528936933222481	1.0
MR-IVW LD	ornithine	HMDB0000214	glycerol 3-phosphate	HMDB0000126	bioa_014	M15365	19:12789284-13289284	-0.0493495194982015	0.320771876738322	0.877731041501721	1.0
MR-IVW LD	asparagine	HMDB0000168	urea	HMDB0000294	GCST90200452	GCST90200417	2:211293055-211793055	0.279210844176218	0.180268122334847	0.12141436437587	1.0
MR-IVW LD	asparagine	HMDB0000168	urea	HMDB0000294	GCST90200452	GCST90200417	7:97139584-97639584	-0.120781887988681	0.171668164429875	0.481695818474859	1.0
MR-IVW LD	asparagine	HMDB0000168	urea	HMDB0000294	GCST90200452	GCST90200417	11:61850353-62350353	-0.165000139578831	0.138201663646804	0.232513766054054	1.0
MR-IVW LD	asparagine	HMDB0000168	urea	HMDB0000294	GCST90200452	GCST90200417	14:103842789-104825326	-0.0541231682676306	0.0365340035673968	0.138487656515414	2.0
MR-IVW LD	3-methyl-2-oxobutyrate	HMDB0000019	taurine	HMDB0000251	GCST90199677	bioa_034	4:88953670-89453670	-0.105520324823547	0.0743624558305479	0.155899016063536	1.0
MR-IVW LD	2-aminobutyrate	HMDB0000452	phenylpyruvate	HMDB0000205	GCST90200305	GCST90200365	2:64970910-65470910	0.120659258733678	0.0941818165972601	0.200147605225772	1.0
MR-IVW LD	2-aminobutyrate	HMDB0000452	phenylpyruvate	HMDB0000205	GCST90200305	GCST90200365	4:88993818-89493818	0.0387528763387258	0.128349549402583	0.762703662310595	1.0
MR-IVW LD	pantothenate	HMDB0000210	theobromine	HMDB0002825	M01508	GCST90199644	2:27200724-27700724	-0.0839881506009839	0.150034265624509	0.575620552702368	1.0
MR-IVW LD	kynurenine	HMDB0000684	s-1-pyrroline-5-carboxylate	HMDB0001301	GCST90199636	GCST90200381	1:241463402-241963402	0.0501477307626395	0.132083191081963	0.704192046778361	1.0
MR-IVW LD	kynurenine	HMDB0000684	s-1-pyrroline-5-carboxylate	HMDB0001301	GCST90199636	GCST90200381	8:39554593-40054593	-0.197260303808554	0.167884395577197	0.240003916816197	1.0
MR-IVW LD	kynurenine	HMDB0000684	s-1-pyrroline-5-carboxylate	HMDB0001301	GCST90199636	GCST90200381	12:111809557-113090766	0.055989780488369	0.141264224199797	0.691848385454494	1.0
MR-IVW LD	kynurenine	HMDB0000684	s-1-pyrroline-5-carboxylate	HMDB0001301	GCST90199636	GCST90200381	16:87568373-88128072	-0.0553195335307226	0.0689966462296225	0.422685239816699	2.0
MR-IVW LD	uridine	HMDB0000296	urea	HMDB0000294	M00606	GCST90200417	1:20665172-21165172	-0.18861889753001	0.169419625550876	0.265569397918308	1.0
MR-IVW LD	uridine	HMDB0000296	urea	HMDB0000294	M00606	GCST90200417	7:47852911-48352911	-0.2500731057682	0.171205092193996	0.144107687668224	1.0
MR-IVW LD	uridine	HMDB0000296	urea	HMDB0000294	M00606	GCST90200417	22:50721752-51221752	0.141401935049754	0.160653314535722	0.378768209892836	1.0
MR-IVW LD	orotidine	HMDB0000788	n-palmitoyl-sphingosine (d18:1/16:0)	HMDB0004949	GCST90200681	GCST90200336	3:124271035-124771035	0.0528694508239654	0.175711967441875	0.763500646046762	1.0
MR-IVW LD	orotidine	HMDB0000788	n-palmitoyl-sphingosine (d18:1/16:0)	HMDB0004949	GCST90200681	GCST90200336	16:20142332-20642332	-0.036795124933105	0.163178919768438	0.821598531438632	1.0
MR-IVW LD	orotidine	HMDB0000788	n-palmitoyl-sphingosine (d18:1/16:0)	HMDB0004949	GCST90200681	GCST90200336	17:72554076-74203469	-0.002791288540985	0.0265310077394443	0.916210335829108	1.0
MR-IVW LD	1-methylurate	HMDB0003099	glycerol	HMDB0000131	M34395	GCST90200325	8:18010431-18510431	-0.0988629370463883	0.0902270938804152	0.273204695855095	1.0
MR-IVW LD	1-stearoyl-2-oleoyl-gps (18:0/18:1)	HMDB0010163	threonine	HMDB0000167	GCST90199652	GCST90200432	3:56598999-57098999	-0.0153087113609864	0.130944674833947	0.906931558671785	1.0
MR-IVW LD	asparagine	HMDB0000168	kynurenine	HMDB0000684	M34283	bioa_027	11:61916235-62416235	-0.051969307680706	0.086905196790477	0.549839933081348	1.0
MR-IVW LD	asparagine	HMDB0000168	kynurenine	HMDB0000684	M34283	bioa_027	14:104016664-104812812	-0.0684544677342479	0.0399151415360044	0.0863452269289271	1.0
MR-IVW LD	spermidine	HMDB0001257	n-formylanthranilic acid	HMDB0004089	bioa_033	GCST90199960	1:247760300-248289451	-0.108259296218063	0.0883056436438212	0.220213262030492	2.0
MR-IVW LD	spermidine	HMDB0001257	n-formylanthranilic acid	HMDB0004089	bioa_033	GCST90199960	19:54070939-54570939	0.0663776545106227	0.139664849361036	0.634598919570113	1.0
MR-IVW LD	hypotaurine	HMDB0000965	isoleucine	HMDB0000172	GCST90200379	GCST90200399	4:138793652-139293652	-0.0700431911691093	0.136278596779859	0.607272550898128	1.0
MR-IVW LD	hypotaurine	HMDB0000965	isoleucine	HMDB0000172	GCST90200379	GCST90200399	5:114821656-115321656	0.127118186047758	0.160008880514811	0.426936666836418	1.0
MR-IVW LD	hypotaurine	HMDB0000965	isoleucine	HMDB0000172	GCST90200379	GCST90200399	19:47031255-47531255	-0.0734326560923903	0.176037267119729	0.676574053894291	1.0
MR-IVW LD	orotate	HMDB0000226	glutamine	HMDB0000641	GCST90200392	bioa_006	3:123305909-124961335	-0.0159213727539792	0.0097917421611187	0.103949655360594	1.0
MR-IVW LD	orotate	HMDB0000226	glutamine	HMDB0000641	GCST90200392	bioa_006	7:32831514-33590783	-0.0286397386874507	0.0185454454427058	0.122515577397954	3.0
MR-IVW LD	spermidine	HMDB0001257	creatine	HMDB0000064	GCST90200423	GCST90200323	1:247789451-248289451	-0.22524360087718	0.144823493864534	0.119875260558589	1.0
MR-IVW LD	uridine	HMDB0000296	phenylpyruvate	HMDB0000205	M00606	GCST90200365	1:20665172-21165172	-0.200272180593785	0.169387162291098	0.237073247963655	1.0
MR-IVW LD	uridine	HMDB0000296	phenylpyruvate	HMDB0000205	M00606	GCST90200365	7:47852911-48352911	-0.109504481414379	0.171191841914032	0.52239401593115	1.0
MR-IVW LD	uridine	HMDB0000296	phenylpyruvate	HMDB0000205	M00606	GCST90200365	22:50721752-51221752	0.03977538775751	0.160631025023281	0.804428755910728	1.0
MR-IVW LD	sphingosine	HMDB0000252	1-stearoyl-2-oleoyl-gps (18:0/18:1)	HMDB0010163	GCST90200385	GCST90199652	3:56598999-57098999	1.09878547933846	0.145051500746038	3.58739531516538e-14	1.0
MR-IVW LD	beta-alanine	HMDB0000056	glycerol 3-phosphate	HMDB0000126	GCST90200361	M15365	3:30500404-31000404	-0.0386261296530364	0.0912981246344508	0.672239138726751	1.0
MR-IVW LD	n-stearoyl-sphingosine (d18:1/18:0)*	HMDB0004950	tryptophan	HMDB0000929	GCST90200341	bioa_020	10:64645010-65401382	-0.11229570091325	0.094050000764866	0.232477968053254	1.0
MR-IVW LD	n-stearoyl-sphingosine (d18:1/18:0)*	HMDB0004950	tryptophan	HMDB0000929	GCST90200341	bioa_020	14:63982220-64482220	-0.0260806628779542	0.079757378831664	0.743667885213534	1.0
MR-IVW LD	n-stearoyl-sphingosine (d18:1/18:0)*	HMDB0004950	tryptophan	HMDB0000929	GCST90200341	bioa_020	18:55052269-55552269	0.106291232757691	0.0884286462210415	0.229363528088221	1.0
MR-IVW LD	sphinganine-1-phosphate	HMDB0001383	dihydroorotate	HMDB03349	GCST90199845	GCST90200444	3:56698451-57198451	-0.0604717613768971	0.182041974748191	0.739748955715988	1.0
MR-IVW LD	sphinganine-1-phosphate	HMDB0001383	dihydroorotate	HMDB03349	GCST90199845	GCST90200444	17:74160792-74669333	0.0844068725715749	0.107603915976833	0.432792568512452	2.0
MR-IVW LD	lactate	HMDB0000190	1,7-dimethylurate	HMDB0011103	met-d-Lactate	M34400	2:27348097-28101918	-0.370844996453514	0.627583840152108	0.554581334468174	1.0
MR-IVW LD	lactate	HMDB0000190	1,7-dimethylurate	HMDB0011103	met-d-Lactate	M34400	6:135171067-135671067	-0.384295817600354	0.605557045915709	0.525679291821419	1.0
MR-IVW LD	lactate	HMDB0000190	1,7-dimethylurate	HMDB0011103	met-d-Lactate	M34400	8:106333124-106833124	-0.558489703369869	0.784904447979281	0.47675062576876	1.0
MR-IVW LD	lactate	HMDB0000190	1,7-dimethylurate	HMDB0011103	met-d-Lactate	M34400	9:4513176-5186407	0.298662213142065	0.423240233088732	0.480401791213706	2.0
MR-IVW LD	lactate	HMDB0000190	1,7-dimethylurate	HMDB0011103	met-d-Lactate	M34400	10:2727379-3389269	-0.0692237719150369	0.322820143731042	0.830208250338331	2.0
MR-IVW LD	lactate	HMDB0000190	1,7-dimethylurate	HMDB0011103	met-d-Lactate	M34400	11:118839742-119339742	-1.00365588470511	0.792359908977713	0.20527450366427	1.0
MR-IVW LD	lactate	HMDB0000190	1,7-dimethylurate	HMDB0011103	met-d-Lactate	M34400	12:111162908-111662908	0.112129389238677	0.822282187750314	0.891533819083156	1.0
MR-IVW LD	lactate	HMDB0000190	1,7-dimethylurate	HMDB0011103	met-d-Lactate	M34400	12:111682800-113133476	1.21901187965632	0.450727081553595	0.0068397911205153	1.0
MR-IVW LD	5-oxoproline	HMDB0000267	docosahexaenoate (dha; 22:6n3)	HMDB0002183	GCST90200280	GCST90199651	8:144861615-145802337	-0.0453868057560825	0.0322307523976598	0.159076813914776	3.0
MR-IVW LD	5-oxoproline	HMDB0000267	docosahexaenoate (dha; 22:6n3)	HMDB0002183	GCST90200280	GCST90199651	12:56615338-57115338	-0.136509708109384	0.167832647815802	0.416007090184815	1.0
MR-IVW LD	oleamide	HMDB0002117	4-methyl-2-oxopentanoate	HMDB0000695	M32458	GCST90199655	12:21138621-21638621	0.0211052364753709	0.102251578431703	0.836474569848693	1.0
MR-IVW LD	oleamide	HMDB0002117	4-methyl-2-oxopentanoate	HMDB0000695	M32458	GCST90199655	19:15740431-16240431	0.127119037851165	0.162291288786317	0.433464451881887	1.0
MR-IVW LD	gluconate	HMDB0000625	sphingosine 1-phosphate	HMDB0000277	GCST90200373	GCST90199657	4:99521223-100894070	0.0653269744438825	0.0592425418076757	0.270155827246796	2.0
MR-IVW LD	orotate	HMDB0000226	taurochenodeoxycholate	HMDB0000951	GCST90200392	M18494	3:123305909-124961335	-0.0678557329981567	0.0391112905475487	0.0827514759030599	1.0
MR-IVW LD	orotate	HMDB0000226	taurochenodeoxycholate	HMDB0000951	GCST90200392	M18494	7:32831514-33590783	-0.0936918129954794	0.0733526170377118	0.201503497081065	3.0
MR-IVW LD	myo-inositol	HMDB0000211	serotonin (5ht)	HMDB0000259	GCST90200401	M02342	16:24676314-25176314	-0.241359651582308	0.199121712555404	0.225465985004506	1.0
MR-IVW LD	hypotaurine	HMDB0000965	thyroxine	HMDB0000248	GCST90200379	GCST90200293	4:138793652-139293652	-0.0345371430187453	0.136222503003551	0.79985498443173	1.0
MR-IVW LD	hypotaurine	HMDB0000965	thyroxine	HMDB0000248	GCST90200379	GCST90200293	5:114821656-115321656	-0.0834408751771648	0.159944561955443	0.601888815265404	1.0
MR-IVW LD	hypotaurine	HMDB0000965	thyroxine	HMDB0000248	GCST90200379	GCST90200293	19:47031255-47531255	0.100140380636555	0.175961082955345	0.569284698275019	1.0
MR-IVW LD	1-methylnicotinamide	HMDB0000699	asparagine	HMDB0000168	GCST90200406	GCST90200452	6:160317928-160817928	0.0056097056916442	0.16802287232104	0.973366327333311	1.0
MR-IVW LD	sphingosine	HMDB0000252	citrate	HMDB0000094	GCST90200385	met-d-Citrate	3:56598999-57098999	0.0378971026757307	0.0385145548017987	0.325131078302802	1.0
MR-IVW LD	glycine	HMDB0000123	4-acetamidobutanoate	HMDB0003681	bioa_008	GCST90200311	1:75967169-76725029	-0.199857773698099	0.353933443335321	0.572294060138851	1.0
MR-IVW LD	glycine	HMDB0000123	4-acetamidobutanoate	HMDB0003681	bioa_008	GCST90200311	1:120004506-120504506	-0.479461462975783	0.462288097861949	0.299666598841457	1.0
MR-IVW LD	glycine	HMDB0000123	4-acetamidobutanoate	HMDB0003681	bioa_008	GCST90200311	2:165258389-165758389	0.0428097416048278	0.51862695218536	0.934213826459861	1.0
MR-IVW LD	glycine	HMDB0000123	4-acetamidobutanoate	HMDB0003681	bioa_008	GCST90200311	2:210575251-212439946	-0.0346216173203346	0.0528771291113788	0.512624866535089	6.0
MR-IVW LD	glycine	HMDB0000123	4-acetamidobutanoate	HMDB0003681	bioa_008	GCST90200311	3:125660381-126160381	-0.0290948447591264	0.272267227405928	0.914898972069088	1.0
MR-IVW LD	glycine	HMDB0000123	4-acetamidobutanoate	HMDB0003681	bioa_008	GCST90200311	5:89976061-90476061	-1.09052214481658	0.570618047514221	0.0559885801883527	1.0
MR-IVW LD	glycine	HMDB0000123	4-acetamidobutanoate	HMDB0003681	bioa_008	GCST90200311	5:131494202-131994202	0.897810150801348	0.515966520184642	0.0818493514868299	1.0
MR-IVW LD	glycine	HMDB0000123	4-acetamidobutanoate	HMDB0003681	bioa_008	GCST90200311	6:160525578-161025578	-1.07903885564171	0.5180541918032	0.0372631942908417	1.0
MR-IVW LD	glycine	HMDB0000123	4-acetamidobutanoate	HMDB0003681	bioa_008	GCST90200311	7:55797215-56297215	0.151726525869748	0.34302635522291	0.658259540860966	1.0
MR-IVW LD	glycine	HMDB0000123	4-acetamidobutanoate	HMDB0003681	bioa_008	GCST90200311	8:8933358-9433358	0.159373469593303	0.312417589889471	0.609960647995865	1.0
MR-IVW LD	glycine	HMDB0000123	4-acetamidobutanoate	HMDB0003681	bioa_008	GCST90200311	8:126232077-126732077	0.173076728231911	0.312197290220051	0.579317069406145	1.0
MR-IVW LD	glycine	HMDB0000123	4-acetamidobutanoate	HMDB0003681	bioa_008	GCST90200311	9:5720079-6894932	0.382217386600484	0.194776369809468	0.0497229579256164	3.0
MR-IVW LD	glycine	HMDB0000123	4-acetamidobutanoate	HMDB0003681	bioa_008	GCST90200311	10:64798306-65575478	0.167750564449751	0.447600766348088	0.707826168017878	1.0
MR-IVW LD	glycine	HMDB0000123	4-acetamidobutanoate	HMDB0003681	bioa_008	GCST90200311	12:46859387-47359387	-0.720535113074158	0.436801144968391	0.0990304238660588	1.0
MR-IVW LD	glycine	HMDB0000123	4-acetamidobutanoate	HMDB0003681	bioa_008	GCST90200311	12:56611458-57111458	0.0058087731052983	0.574523171652068	0.99193304701322	1.0
MR-IVW LD	glycine	HMDB0000123	4-acetamidobutanoate	HMDB0003681	bioa_008	GCST90200311	15:58217095-58717095	-0.167392437427436	0.529496833212264	0.751900104805049	1.0
MR-IVW LD	glycine	HMDB0000123	4-acetamidobutanoate	HMDB0003681	bioa_008	GCST90200311	16:80861176-81361176	-0.0752034051723709	0.233684747070925	0.747592369199997	1.0
MR-IVW LD	glycine	HMDB0000123	4-acetamidobutanoate	HMDB0003681	bioa_008	GCST90200311	17:45188952-45974996	0.194247858173516	0.490617056286112	0.692159906225402	1.0
MR-IVW LD	glycine	HMDB0000123	4-acetamidobutanoate	HMDB0003681	bioa_008	GCST90200311	19:17984588-18484588	0.311638815512456	0.530026919095451	0.556553837880544	1.0
MR-IVW LD	leucine	HMDB0000687	isoleucine	HMDB0000172	met-d-Leu	bioa_010	2:27480940-28253616	0.952657406120101	0.0990391315230361	6.64742501885278e-22	1.0
MR-IVW LD	leucine	HMDB0000687	isoleucine	HMDB0000172	met-d-Leu	bioa_010	2:64975088-65475088	0.996334251409112	0.209182080917298	1.90735841267952e-06	1.0
MR-IVW LD	leucine	HMDB0000687	isoleucine	HMDB0000172	met-d-Leu	bioa_010	2:165251927-165751927	0.354683166438006	0.145720282020545	0.0149329950884476	1.0
MR-IVW LD	leucine	HMDB0000687	isoleucine	HMDB0000172	met-d-Leu	bioa_010	3:135548658-136048658	-0.0917916241712281	0.211015227979847	0.663562427438057	1.0
MR-IVW LD	leucine	HMDB0000687	isoleucine	HMDB0000172	met-d-Leu	bioa_010	4:88670985-89475171	0.661023909171304	0.0507271467483379	8.15644828721415e-39	2.0
MR-IVW LD	leucine	HMDB0000687	isoleucine	HMDB0000172	met-d-Leu	bioa_010	8:76204025-76704025	0.0113643806034613	0.206625101881179	0.956138463794367	1.0
MR-IVW LD	leucine	HMDB0000687	isoleucine	HMDB0000172	met-d-Leu	bioa_010	12:56220625-57115338	0.722316243295687	0.122883681223071	4.15131197078119e-09	2.0
MR-IVW LD	leucine	HMDB0000687	isoleucine	HMDB0000172	met-d-Leu	bioa_010	12:111660219-112160219	0.501903627368646	0.197677679152673	0.0111169823258751	1.0
MR-IVW LD	leucine	HMDB0000687	isoleucine	HMDB0000172	met-d-Leu	bioa_010	16:69315747-70908300	0.749709872795131	0.0793595715883477	3.48680782432709e-21	1.0
MR-IVW LD	leucine	HMDB0000687	isoleucine	HMDB0000172	met-d-Leu	bioa_010	16:71899923-72399923	0.116170094712685	0.125183291716257	0.353407569619132	1.0
MR-IVW LD	leucine	HMDB0000687	isoleucine	HMDB0000172	met-d-Leu	bioa_010	19:49054215-49554215	1.08952197193919	0.200796530029338	5.76309586894763e-08	1.0
MR-IVW LD	glycine	HMDB0000123	kynurenate	HMDB0000715	bioa_008	GCST90200454	1:75967169-76725029	0.292431096201121	0.352052399953086	0.406173353974239	1.0
MR-IVW LD	glycine	HMDB0000123	kynurenate	HMDB0000715	bioa_008	GCST90200454	1:120004506-120504506	-0.810678478013985	0.459785058050044	0.077872094305771	1.0
MR-IVW LD	glycine	HMDB0000123	kynurenate	HMDB0000715	bioa_008	GCST90200454	2:165258389-165758389	1.26693896115899	0.515693527018642	0.0140193488447784	1.0
MR-IVW LD	glycine	HMDB0000123	kynurenate	HMDB0000715	bioa_008	GCST90200454	2:210575251-212439946	-0.141182226969676	0.0525887151795544	0.0072606072593625	6.0
MR-IVW LD	glycine	HMDB0000123	kynurenate	HMDB0000715	bioa_008	GCST90200454	3:125660381-126160381	-0.164875540171106	0.270820355249583	0.542656749511866	1.0
MR-IVW LD	glycine	HMDB0000123	kynurenate	HMDB0000715	bioa_008	GCST90200454	5:89976061-90476061	0.406363306607966	0.56770751605873	0.474116738037449	1.0
MR-IVW LD	glycine	HMDB0000123	kynurenate	HMDB0000715	bioa_008	GCST90200454	5:131494202-131994202	0.562577349801158	0.513293643405696	0.273072366023611	1.0
MR-IVW LD	glycine	HMDB0000123	kynurenate	HMDB0000715	bioa_008	GCST90200454	6:160525578-161025578	0.127644231594431	0.515447544864792	0.804414758017049	1.0
MR-IVW LD	glycine	HMDB0000123	kynurenate	HMDB0000715	bioa_008	GCST90200454	7:55797215-56297215	-0.350420544296537	0.341193149717684	0.304399515392895	1.0
MR-IVW LD	glycine	HMDB0000123	kynurenate	HMDB0000715	bioa_008	GCST90200454	8:8933358-9433358	0.0953794073365731	0.310767305500531	0.758907435131696	1.0
MR-IVW LD	glycine	HMDB0000123	kynurenate	HMDB0000715	bioa_008	GCST90200454	8:126232077-126732077	-0.307282057823956	0.310532393578687	0.322402421652945	1.0
MR-IVW LD	glycine	HMDB0000123	kynurenate	HMDB0000715	bioa_008	GCST90200454	9:5720079-6894932	-0.156625580831845	0.193785489295348	0.418951256095285	3.0
MR-IVW LD	glycine	HMDB0000123	kynurenate	HMDB0000715	bioa_008	GCST90200454	10:64798306-65575478	-0.13044586562745	0.445233359282533	0.769535042287754	1.0
MR-IVW LD	glycine	HMDB0000123	kynurenate	HMDB0000715	bioa_008	GCST90200454	12:46859387-47359387	-0.232740781989332	0.434554307176134	0.592245376561746	1.0
MR-IVW LD	glycine	HMDB0000123	kynurenate	HMDB0000715	bioa_008	GCST90200454	12:56611458-57111458	-0.385597324798517	0.571466731002463	0.499834447307514	1.0
MR-IVW LD	glycine	HMDB0000123	kynurenate	HMDB0000715	bioa_008	GCST90200454	15:58217095-58717095	-0.492044965092041	0.526669813751112	0.350171334641432	1.0
MR-IVW LD	glycine	HMDB0000123	kynurenate	HMDB0000715	bioa_008	GCST90200454	16:80861176-81361176	0.321593438980829	0.232422452753069	0.166462866388822	1.0
MR-IVW LD	glycine	HMDB0000123	kynurenate	HMDB0000715	bioa_008	GCST90200454	17:45188952-45974996	-0.72269512984645	0.487960224748928	0.138592355211432	1.0
MR-IVW LD	glycine	HMDB0000123	kynurenate	HMDB0000715	bioa_008	GCST90200454	19:17984588-18484588	1.10905414610308	0.527091369178663	0.0353695269362745	1.0
MR-IVW LD	citrate	HMDB0000094	cortisol	HMDB0000063	met-d-Citrate	M01712	1:206967359-207467359	-0.677632332220895	0.301169925431508	0.0244489453100891	1.0
MR-IVW LD	citrate	HMDB0000094	cortisol	HMDB0000063	met-d-Citrate	M01712	2:6909613-7409613	0.503050514347432	0.694688805527406	0.468981059723151	1.0
MR-IVW LD	citrate	HMDB0000094	cortisol	HMDB0000063	met-d-Citrate	M01712	2:211290507-211790507	0.159061611812278	0.620340286067892	0.797634069055977	1.0
MR-IVW LD	citrate	HMDB0000094	cortisol	HMDB0000063	met-d-Citrate	M01712	2:241907241-242693157	-0.0646990324550593	0.663165082664377	0.922280913575801	1.0
MR-IVW LD	citrate	HMDB0000094	cortisol	HMDB0000063	met-d-Citrate	M01712	4:77164144-77664144	0.300038077468881	0.600076154937762	0.617075077451974	1.0
MR-IVW LD	citrate	HMDB0000094	cortisol	HMDB0000063	met-d-Citrate	M01712	5:14438417-15122542	-0.178417535723913	0.146322655647564	0.222713957115049	3.0
MR-IVW LD	citrate	HMDB0000094	cortisol	HMDB0000063	met-d-Citrate	M01712	5:43252947-44074677	0.0327832331279234	0.383093596766636	0.93180427558732	2.0
MR-IVW LD	citrate	HMDB0000094	cortisol	HMDB0000063	met-d-Citrate	M01712	5:176569252-177069252	-0.0410131537564819	0.697223613860205	0.953092667147441	1.0
MR-IVW LD	citrate	HMDB0000094	cortisol	HMDB0000063	met-d-Citrate	M01712	6:18111878-18611878	-0.656109553964052	0.524887643171241	0.21129954733371	1.0
MR-IVW LD	citrate	HMDB0000094	cortisol	HMDB0000063	met-d-Citrate	M01712	7:72772933-73272933	-0.92893504700762	0.41179594867348	0.0240822851056539	1.0
MR-IVW LD	citrate	HMDB0000094	cortisol	HMDB0000063	met-d-Citrate	M01712	8:126256694-126756694	-0.0602027757700795	0.385297764928511	0.875835966383411	1.0
MR-IVW LD	citrate	HMDB0000094	cortisol	HMDB0000063	met-d-Citrate	M01712	9:95648531-96148531	0.0875729233081817	0.634903693984327	0.89029492285237	1.0
MR-IVW LD	citrate	HMDB0000094	cortisol	HMDB0000063	met-d-Citrate	M01712	9:135899500-136399500	0.162138165717424	0.648552662869701	0.802587348634154	1.0
MR-IVW LD	citrate	HMDB0000094	cortisol	HMDB0000063	met-d-Citrate	M01712	10:64654071-65607438	-0.993950150756391	0.496975075378193	0.0455002638963575	1.0
MR-IVW LD	citrate	HMDB0000094	cortisol	HMDB0000063	met-d-Citrate	M01712	10:94589724-95089724	0.879576191662985	0.659682143747236	0.182422439451734	1.0
MR-IVW LD	citrate	HMDB0000094	cortisol	HMDB0000063	met-d-Citrate	M01712	11:13111524-13611524	0.473114245252598	0.624510803733432	0.448704997513637	1.0
MR-IVW LD	citrate	HMDB0000094	cortisol	HMDB0000063	met-d-Citrate	M01712	11:61356683-61856683	0.200358190666547	0.508601560922774	0.693625785030417	1.0
MR-IVW LD	citrate	HMDB0000094	cortisol	HMDB0000063	met-d-Citrate	M01712	12:20812570-21569526	-0.164544615380683	0.493633846142049	0.738882680363527	1.0
MR-IVW LD	citrate	HMDB0000094	cortisol	HMDB0000063	met-d-Citrate	M01712	12:120844110-121665390	-0.119244667222571	0.381582935112235	0.75466056305969	1.0
MR-IVW LD	citrate	HMDB0000094	cortisol	HMDB0000063	met-d-Citrate	M01712	14:55030981-55530981	-1.32472043976499	0.683726678588384	0.0526842533782835	1.0
MR-IVW LD	citrate	HMDB0000094	cortisol	HMDB0000063	met-d-Citrate	M01712	14:102387585-102887585	-0.213784617798562	0.641353853395687	0.738882680363527	1.0
MR-IVW LD	citrate	HMDB0000094	cortisol	HMDB0000063	met-d-Citrate	M01712	15:42429423-42929423	-0.35814659279106	0.608358595973862	0.556056044954893	1.0
MR-IVW LD	citrate	HMDB0000094	cortisol	HMDB0000063	met-d-Citrate	M01712	15:43028726-45186579	-0.521929383237993	0.601545729833623	0.385587576174463	1.0
MR-IVW LD	citrate	HMDB0000094	cortisol	HMDB0000063	met-d-Citrate	M01712	17:6092241-7020419	0.0601039002150279	0.0947495809990865	0.525855851509553	6.0
MR-IVW LD	citrate	HMDB0000094	cortisol	HMDB0000063	met-d-Citrate	M01712	17:57343504-58184169	0.100511328870212	0.515120560459846	0.845297478259302	1.0
MR-IVW LD	citrate	HMDB0000094	cortisol	HMDB0000063	met-d-Citrate	M01712	22:18883605-19740639	0.143101083519348	0.185684804994523	0.440904554310192	2.0
MR-IVW LD	isoleucine	HMDB0000172	aspartate	HMDB0000191	bioa_010	M15996	2:27480940-27980940	-0.315426608391299	0.353660136681154	0.372450881005207	1.0
MR-IVW LD	isoleucine	HMDB0000172	aspartate	HMDB0000191	bioa_010	M15996	4:88976422-89476422	-0.213139025665298	0.271935998262622	0.43316699063013	1.0
MR-IVW LD	isoleucine	HMDB0000172	aspartate	HMDB0000191	bioa_010	M15996	12:56615040-57115040	0.218642794117204	0.551812766105324	0.691938006174944	1.0
MR-IVW LD	isoleucine	HMDB0000172	aspartate	HMDB0000191	bioa_010	M15996	16:70059237-70559237	-0.414956235708603	0.358371294475609	0.246906995624738	1.0
MR-IVW LD	creatinine	HMDB0000562	creatine	HMDB0000064	met-d-Creatinine	M27718	1:62775942-63275942	-1.02171353293258	0.570957562521147	0.0735385619032385	1.0
MR-IVW LD	creatinine	HMDB0000562	creatine	HMDB0000064	met-d-Creatinine	M27718	1:78344069-78844069	-0.14662796421336	0.619095848900868	0.812779285408199	1.0
MR-IVW LD	creatinine	HMDB0000562	creatine	HMDB0000064	met-d-Creatinine	M27718	1:150079982-151190625	-0.388286672020264	0.582430008030398	0.504985075093848	1.0
MR-IVW LD	creatinine	HMDB0000562	creatine	HMDB0000064	met-d-Creatinine	M27718	1:212502129-213002129	-0.401501043536163	0.698909223933325	0.565651091313296	1.0
MR-IVW LD	creatinine	HMDB0000562	creatine	HMDB0000064	met-d-Creatinine	M27718	2:15538692-16038692	-0.50496340616101	0.691986889924345	0.465555404903428	1.0
MR-IVW LD	creatinine	HMDB0000562	creatine	HMDB0000064	met-d-Creatinine	M27718	2:18426203-18926203	0.877971971620167	0.629489338142759	0.163095210629896	1.0
MR-IVW LD	creatinine	HMDB0000562	creatine	HMDB0000064	met-d-Creatinine	M27718	2:54331356-54831356	0.234368917961622	0.703106753884878	0.738882680363532	1.0
MR-IVW LD	creatinine	HMDB0000562	creatine	HMDB0000064	met-d-Creatinine	M27718	2:73303397-74097901	0.333805263552718	0.610057895458412	0.584262074231709	1.0
MR-IVW LD	creatinine	HMDB0000562	creatine	HMDB0000064	met-d-Creatinine	M27718	2:121056440-121556440	-0.0440687659617278	0.572893957502471	0.938684739206776	1.0
MR-IVW LD	creatinine	HMDB0000562	creatine	HMDB0000064	met-d-Creatinine	M27718	2:176734544-177234544	-0.448219516342841	0.64284114843908	0.485647788080506	1.0
MR-IVW LD	creatinine	HMDB0000562	creatine	HMDB0000064	met-d-Creatinine	M27718	2:211293055-211793055	4.4343754795152	0.52437345001979	2.75470930126292e-17	1.0
MR-IVW LD	creatinine	HMDB0000562	creatine	HMDB0000064	met-d-Creatinine	M27718	2:217394852-217894852	-0.761484142338076	0.531602137103939	0.152020102288261	1.0
MR-IVW LD	creatinine	HMDB0000562	creatine	HMDB0000064	met-d-Creatinine	M27718	2:220108198-220608198	-0.0451608441269662	0.556983744232639	0.935377471253957	1.0
MR-IVW LD	creatinine	HMDB0000562	creatine	HMDB0000064	met-d-Creatinine	M27718	3:38187471-38687471	-2.01613981423836	0.672046604746116	0.00269979606326	1.0
MR-IVW LD	creatinine	HMDB0000562	creatine	HMDB0000064	met-d-Creatinine	M27718	3:121465319-121965319	0.11452171896953	0.706217266978797	0.871178155583466	1.0
MR-IVW LD	creatinine	HMDB0000562	creatine	HMDB0000064	met-d-Creatinine	M27718	3:141462708-141962708	0.872791590785798	0.577763447421586	0.130880630802251	1.0
MR-IVW LD	creatinine	HMDB0000562	creatine	HMDB0000064	met-d-Creatinine	M27718	3:185024780-185524780	-0.269767306911964	0.640697353915922	0.673716649749528	1.0
MR-IVW LD	creatinine	HMDB0000562	creatine	HMDB0000064	met-d-Creatinine	M27718	4:76880934-77664144	-0.26398692123816	0.271319891272552	0.330566734834093	1.0
MR-IVW LD	creatinine	HMDB0000562	creatine	HMDB0000064	met-d-Creatinine	M27718	4:103323863-104102802	-1.11533715452597	0.542993088387641	0.039970460306149	1.0
MR-IVW LD	creatinine	HMDB0000562	creatine	HMDB0000064	met-d-Creatinine	M27718	5:39144851-39644851	-0.15363398543531	0.473704788425547	0.74569250595783	1.0
MR-IVW LD	creatinine	HMDB0000562	creatine	HMDB0000064	met-d-Creatinine	M27718	5:53045546-53835870	-0.866354789102113	0.674844783090067	0.199217619108388	1.0
MR-IVW LD	creatinine	HMDB0000562	creatine	HMDB0000064	met-d-Creatinine	M27718	5:176565124-177065124	0.413230462461287	0.383714000856907	0.281514632510021	1.0
MR-IVW LD	creatinine	HMDB0000562	creatine	HMDB0000064	met-d-Creatinine	M27718	6:43556335-44056335	-0.979651245265497	0.539358550764149	0.0693202978328812	1.0
MR-IVW LD	creatinine	HMDB0000562	creatine	HMDB0000064	met-d-Creatinine	M27718	6:108750742-109250742	0.451899598022434	0.686887388994107	0.510605772861383	1.0
MR-IVW LD	creatinine	HMDB0000562	creatine	HMDB0000064	met-d-Creatinine	M27718	6:133547208-134047208	-1.42229906956526e-308	0.619524280623303	1.0	1.0
MR-IVW LD	creatinine	HMDB0000562	creatine	HMDB0000064	met-d-Creatinine	M27718	6:160418389-160927934	0.390129317967148	0.406730565540216	0.337466223819211	1.0
MR-IVW LD	creatinine	HMDB0000562	creatine	HMDB0000064	met-d-Creatinine	M27718	7:25488956-25988956	-0.799436559933772	0.643025059077163	0.213778211996612	1.0
MR-IVW LD	creatinine	HMDB0000562	creatine	HMDB0000064	met-d-Creatinine	M27718	7:76984640-77791673	1.9535234253307	0.629100764089546	0.0019010980249348	1.0
MR-IVW LD	creatinine	HMDB0000562	creatine	HMDB0000064	met-d-Creatinine	M27718	7:128492221-128992221	-0.328652161772631	0.640006841346709	0.607592160418174	1.0
MR-IVW LD	creatinine	HMDB0000562	creatine	HMDB0000064	met-d-Creatinine	M27718	7:151165041-151665041	-0.0600448106920465	0.307729654796749	0.845297478259305	1.0
MR-IVW LD	creatinine	HMDB0000562	creatine	HMDB0000064	met-d-Creatinine	M27718	7:155370831-155870831	-0.283147711974226	0.613486709277493	0.644412333769813	1.0
MR-IVW LD	creatinine	HMDB0000562	creatine	HMDB0000064	met-d-Creatinine	M27718	8:8031142-9250941	-0.398339577694961	0.640807146726675	0.534190700266449	1.0
MR-IVW LD	creatinine	HMDB0000562	creatine	HMDB0000064	met-d-Creatinine	M27718	8:10561829-11945872	-0.160137945677268	0.658344887784336	0.807816969346503	1.0
MR-IVW LD	creatinine	HMDB0000562	creatine	HMDB0000064	met-d-Creatinine	M27718	8:19609539-20109539	0.513965136333931	0.651022506022981	0.429835204622546	1.0
MR-IVW LD	creatinine	HMDB0000562	creatine	HMDB0000064	met-d-Creatinine	M27718	8:23527006-24027006	-0.270113603479046	0.572005277955635	0.63676817958569	1.0
MR-IVW LD	creatinine	HMDB0000562	creatine	HMDB0000064	met-d-Creatinine	M27718	9:71184707-71684707	-1.34393154277114	0.565062125937866	0.0173889722066869	1.0
MR-IVW LD	creatinine	HMDB0000562	creatine	HMDB0000064	met-d-Creatinine	M27718	10:52398454-52898454	-0.400889468718223	0.588806407179891	0.495965735328731	1.0
MR-IVW LD	creatinine	HMDB0000562	creatine	HMDB0000064	met-d-Creatinine	M27718	11:15629946-16129946	0.695222248129581	0.695222248129581	0.317310507862914	1.0
MR-IVW LD	creatinine	HMDB0000562	creatine	HMDB0000064	met-d-Creatinine	M27718	11:30504837-31294673	-0.475201495498117	0.443553639612369	0.284011777993475	2.0
MR-IVW LD	creatinine	HMDB0000562	creatine	HMDB0000064	met-d-Creatinine	M27718	11:116373213-117240760	-0.0922758984919393	0.355820810149622	0.795378709345854	2.0
MR-IVW LD	creatinine	HMDB0000562	creatine	HMDB0000064	met-d-Creatinine	M27718	15:41118334-41871842	-0.0867996646232668	0.535264598510168	0.871178155583466	1.0
MR-IVW LD	creatinine	HMDB0000562	creatine	HMDB0000064	met-d-Creatinine	M27718	15:45400360-46179051	1.57244395453642	0.314488790907283	5.73303143758314e-07	1.0
MR-IVW LD	creatinine	HMDB0000562	creatine	HMDB0000064	met-d-Creatinine	M27718	15:53700578-54200578	0.608267955966416	0.573175573891428	0.288587892348955	1.0
MR-IVW LD	creatinine	HMDB0000562	creatine	HMDB0000064	met-d-Creatinine	M27718	15:76097375-76597375	-0.309864013243628	0.57324842450071	0.588824310631656	1.0
MR-IVW LD	creatinine	HMDB0000562	creatine	HMDB0000064	met-d-Creatinine	M27718	16:20142332-21335139	-0.516107133067959	0.308102990884458	0.0939121852219312	2.0
MR-IVW LD	creatinine	HMDB0000562	creatine	HMDB0000064	met-d-Creatinine	M27718	16:89453424-89953424	0.421721898479351	0.624148409749439	0.499246582875219	1.0
MR-IVW LD	creatinine	HMDB0000562	creatine	HMDB0000064	met-d-Creatinine	M27718	17:19176536-19724875	-0.808964624062767	0.684508528053112	0.237277851868279	1.0
MR-IVW LD	creatinine	HMDB0000562	creatine	HMDB0000064	met-d-Creatinine	M27718	17:37200083-37954217	-0.608692604040489	0.472047325582417	0.197233459347631	1.0
MR-IVW LD	creatinine	HMDB0000562	creatine	HMDB0000064	met-d-Creatinine	M27718	17:58690466-59700441	-0.0318309076209908	0.328292722882498	0.922759018340465	2.0
MR-IVW LD	creatinine	HMDB0000562	creatine	HMDB0000064	met-d-Creatinine	M27718	19:32940263-33709298	0.208937261046189	0.589940501777479	0.72321398279421	1.0
MR-IVW LD	creatinine	HMDB0000562	creatine	HMDB0000064	met-d-Creatinine	M27718	20:32653904-33537782	-0.311403183788547	0.548662752389348	0.570328634657466	1.0
MR-IVW LD	creatinine	HMDB0000562	creatine	HMDB0000064	met-d-Creatinine	M27718	22:38345240-38845240	-0.0307339017248525	0.568577181909841	0.956892098247032	1.0
MR-IVW LD	leucine	HMDB0000687	cystathionine	HMDB0000099	met-d-Leu	GCST90200383	2:27480940-28253616	0.327327282514713	0.515061902222799	0.525095475877823	1.0
MR-IVW LD	leucine	HMDB0000687	cystathionine	HMDB0000099	met-d-Leu	GCST90200383	2:64975088-65475088	0.321152347243784	0.683388488777955	0.638397089776843	1.0
MR-IVW LD	leucine	HMDB0000687	cystathionine	HMDB0000099	met-d-Leu	GCST90200383	2:165251927-165751927	0.704794547523967	0.478427173573972	0.140710843523143	1.0
MR-IVW LD	leucine	HMDB0000687	cystathionine	HMDB0000099	met-d-Leu	GCST90200383	4:86953335-87453335	-0.755672193748434	0.616520337580753	0.220309626522861	1.0
MR-IVW LD	leucine	HMDB0000687	cystathionine	HMDB0000099	met-d-Leu	GCST90200383	4:87663610-88163610	-0.652268750332919	0.631428826368998	0.301601843708643	1.0
MR-IVW LD	leucine	HMDB0000687	cystathionine	HMDB0000099	met-d-Leu	GCST90200383	4:88670985-89475171	-0.11746560220095	0.1506330805014	0.435501079138019	3.0
MR-IVW LD	leucine	HMDB0000687	cystathionine	HMDB0000099	met-d-Leu	GCST90200383	8:76204025-76704025	1.19069246342398	0.672610339833183	0.0766845107930702	1.0
MR-IVW LD	leucine	HMDB0000687	cystathionine	HMDB0000099	met-d-Leu	GCST90200383	12:56220625-57115338	1.32546199223555	0.399675338222341	0.0009120260581005	2.0
MR-IVW LD	leucine	HMDB0000687	cystathionine	HMDB0000099	met-d-Leu	GCST90200383	16:69315747-70908300	0.353864887417201	0.258385636089535	0.170836072862367	1.0
MR-IVW LD	leucine	HMDB0000687	cystathionine	HMDB0000099	met-d-Leu	GCST90200383	16:71899923-72399923	0.465410255719932	0.389387650476347	0.231994718583702	1.0
MR-IVW LD	leucine	HMDB0000687	cystathionine	HMDB0000099	met-d-Leu	GCST90200383	17:6935779-7435779	-0.857671442717163	0.401721491011659	0.0327618113846329	1.0
MR-IVW LD	leucine	HMDB0000687	cystathionine	HMDB0000099	met-d-Leu	GCST90200383	19:49054215-49554215	-0.334736620786099	0.517649989172246	0.517860671899466	1.0
MR-IVW LD	leucine	HMDB0000687	3-methyl-2-oxovalerate	HMDB0000491	met-d-Leu	M15676	2:27480940-28253616	1.97055721495021	0.334994726541536	4.0447467180861505e-09	1.0
MR-IVW LD	leucine	HMDB0000687	3-methyl-2-oxovalerate	HMDB0000491	met-d-Leu	M15676	2:64975088-65475088	1.4716483909013e-308	0.718222923295404	1.0	1.0
MR-IVW LD	leucine	HMDB0000687	3-methyl-2-oxovalerate	HMDB0000491	met-d-Leu	M15676	2:165251927-165751927	0.765020099034596	0.500205449368773	0.126162397742481	1.0
MR-IVW LD	leucine	HMDB0000687	3-methyl-2-oxovalerate	HMDB0000491	met-d-Leu	M15676	3:135548658-136048658	-0.422570098600534	0.724405883315202	0.559668927199412	1.0
MR-IVW LD	leucine	HMDB0000687	3-methyl-2-oxovalerate	HMDB0000491	met-d-Leu	M15676	4:88670985-89475171	1.44318741898961	0.173554454457458	9.13868761926543e-17	2.0
MR-IVW LD	leucine	HMDB0000687	3-methyl-2-oxovalerate	HMDB0000491	met-d-Leu	M15676	8:76204025-76704025	0.591104240198298	0.70932508823796	0.404656761927288	1.0
MR-IVW LD	leucine	HMDB0000687	3-methyl-2-oxovalerate	HMDB0000491	met-d-Leu	M15676	12:56220625-57115338	0.273373361831356	0.421906324610951	0.517018579594612	2.0
MR-IVW LD	leucine	HMDB0000687	3-methyl-2-oxovalerate	HMDB0000491	met-d-Leu	M15676	12:111660219-112160219	-0.1996078740353	0.678666771720027	0.768668006560811	1.0
MR-IVW LD	leucine	HMDB0000687	3-methyl-2-oxovalerate	HMDB0000491	met-d-Leu	M15676	16:69315747-70908300	0.62196414657105	0.26895746878748	0.0207501453161157	1.0
MR-IVW LD	leucine	HMDB0000687	3-methyl-2-oxovalerate	HMDB0000491	met-d-Leu	M15676	16:71899923-72399923	-0.186849900560077	0.42975477128818	0.663720229645604	1.0
MR-IVW LD	leucine	HMDB0000687	3-methyl-2-oxovalerate	HMDB0000491	met-d-Leu	M15676	19:49054215-49554215	0.889039515768265	0.653705526300195	0.17382992389417	1.0
MR-IVW LD	leucine	HMDB0000687	3-methyl-2-oxovalerate	HMDB0000491	met-d-Leu	M15676	22:18665282-19165282	-1.83115996156429	0.688406000588079	0.0078140651497054	1.0
MR-IVW LD	leucine	HMDB0000687	glutamine	HMDB0000641	met-d-Leu	bioa_006	2:27480940-28253616	-1.34660814526758	0.0993293608665324	7.202197620065749e-42	1.0
MR-IVW LD	leucine	HMDB0000687	glutamine	HMDB0000641	met-d-Leu	bioa_006	2:64975088-65475088	0.0917339513983727	0.209917508920763	0.662111348038557	1.0
MR-IVW LD	leucine	HMDB0000687	glutamine	HMDB0000641	met-d-Leu	bioa_006	2:165251927-165751927	-0.26261210026958	0.146465198142541	0.0729729240723774	1.0
MR-IVW LD	leucine	HMDB0000687	glutamine	HMDB0000641	met-d-Leu	bioa_006	3:135548658-136048658	-0.755400205245448	0.211715304160718	0.0003597165044068	1.0
MR-IVW LD	leucine	HMDB0000687	glutamine	HMDB0000641	met-d-Leu	bioa_006	4:88670985-89475171	0.0214564602414154	0.0509434887168264	0.673622477093716	2.0
MR-IVW LD	leucine	HMDB0000687	glutamine	HMDB0000641	met-d-Leu	bioa_006	8:76204025-76704025	-0.112371018620916	0.207326602621614	0.58781850588323	1.0
MR-IVW LD	leucine	HMDB0000687	glutamine	HMDB0000641	met-d-Leu	bioa_006	12:56220625-57115338	-3.58301465026049	0.122697998333611	1.83444631289468e-187	2.0
MR-IVW LD	leucine	HMDB0000687	glutamine	HMDB0000641	met-d-Leu	bioa_006	12:111660219-112160219	0.0606977724628736	0.198358733538805	0.759604645777427	1.0
MR-IVW LD	leucine	HMDB0000687	glutamine	HMDB0000641	met-d-Leu	bioa_006	16:69315747-70908300	0.275584946795276	0.0796718551012638	0.0005421849046528	1.0
MR-IVW LD	leucine	HMDB0000687	glutamine	HMDB0000641	met-d-Leu	bioa_006	16:71899923-72399923	-0.205994566021169	0.125606442695833	0.101005166948204	1.0
MR-IVW LD	leucine	HMDB0000687	glutamine	HMDB0000641	met-d-Leu	bioa_006	19:49054215-49554215	-0.0765748498955454	0.201512762883021	0.703945415151684	1.0
MR-IVW LD	leucine	HMDB0000687	oleate (18:1n9)	HMDB0000207	met-d-Leu	M01359	2:27480940-28253616	0.423565525305582	0.335931278690633	0.207355845086836	1.0
MR-IVW LD	leucine	HMDB0000687	oleate (18:1n9)	HMDB0000207	met-d-Leu	M01359	2:64975088-65475088	-0.0312441319224787	0.718615034217121	0.965320293449228	1.0
MR-IVW LD	leucine	HMDB0000687	oleate (18:1n9)	HMDB0000207	met-d-Leu	M01359	2:165251927-165751927	-0.521376412596682	0.500521356092815	0.297566248363504	1.0
MR-IVW LD	leucine	HMDB0000687	oleate (18:1n9)	HMDB0000207	met-d-Leu	M01359	3:135548658-136048658	-0.173955704133675	0.724815433890323	0.81033025660441	1.0
MR-IVW LD	leucine	HMDB0000687	oleate (18:1n9)	HMDB0000207	met-d-Leu	M01359	4:88670985-89475171	0.250870326398649	0.174381175503134	0.150254835810894	2.0
MR-IVW LD	leucine	HMDB0000687	oleate (18:1n9)	HMDB0000207	met-d-Leu	M01359	8:76204025-76704025	0.663916309956033	0.709703641677137	0.349538991650091	1.0
MR-IVW LD	leucine	HMDB0000687	oleate (18:1n9)	HMDB0000207	met-d-Leu	M01359	12:56220625-57115338	0.296034796733191	0.422119672031295	0.483112457338669	2.0
MR-IVW LD	leucine	HMDB0000687	oleate (18:1n9)	HMDB0000207	met-d-Leu	M01359	12:111660219-112160219	0.619959017449432	0.679002733396998	0.361219675214084	1.0
MR-IVW LD	leucine	HMDB0000687	oleate (18:1n9)	HMDB0000207	met-d-Leu	M01359	16:69315747-70908300	-0.0566740331324986	0.269201657379368	0.833256914830535	1.0
MR-IVW LD	leucine	HMDB0000687	oleate (18:1n9)	HMDB0000207	met-d-Leu	M01359	16:71899923-72399923	0.447878271060943	0.429963140218505	0.297566248363504	1.0
MR-IVW LD	leucine	HMDB0000687	oleate (18:1n9)	HMDB0000207	met-d-Leu	M01359	19:49054215-49554215	-0.0408840517772956	0.654144828436741	0.950164661941506	1.0
MR-IVW LD	leucine	HMDB0000687	oleate (18:1n9)	HMDB0000207	met-d-Leu	M01359	22:18665282-19165282	-1.28287455787128	0.688951151449388	0.0625933698099454	1.0
MR-IVW LD	acetoacetate	HMDB0000060	methionine	HMDB0000696	met-d-Acetoacetate	M01302	1:230046470-230546470	-1.16983183259933	0.719896512368817	0.104162558830439	1.0
MR-IVW LD	acetoacetate	HMDB0000060	methionine	HMDB0000696	met-d-Acetoacetate	M01302	5:41395751-42449922	-0.614886522725875	0.354742224649543	0.0830364393775581	1.0
MR-IVW LD	acetoacetate	HMDB0000060	methionine	HMDB0000696	met-d-Acetoacetate	M01302	8:8933102-9433102	0.101120540529408	0.606723243176445	0.867632334778193	1.0
MR-IVW LD	acetoacetate	HMDB0000060	methionine	HMDB0000696	met-d-Acetoacetate	M01302	10:113686244-114186244	0.272523138313251	0.681307845783132	0.689156516779354	1.0
MR-IVW LD	acetoacetate	HMDB0000060	methionine	HMDB0000696	met-d-Acetoacetate	M01302	11:116373213-116873213	-0.493095427022174	0.37879223560924	0.192999483007362	2.0
MR-IVW LD	acetoacetate	HMDB0000060	methionine	HMDB0000696	met-d-Acetoacetate	M01302	12:122333527-122833527	0.29787025370906	0.59574050741812	0.617075077451974	1.0
MR-IVW LD	acetoacetate	HMDB0000060	phosphate	HMDB0001429	met-d-Acetoacetate	GCST90200393	5:41395751-42449922	0.669484128711829	0.334321881981566	0.0452295176389312	1.0
MR-IVW LD	acetoacetate	HMDB0000060	phosphate	HMDB0001429	met-d-Acetoacetate	GCST90200393	6:166525103-167025103	0.191571215722096	0.426092701144717	0.652998994241846	1.0
MR-IVW LD	acetoacetate	HMDB0000060	phosphate	HMDB0001429	met-d-Acetoacetate	GCST90200393	10:113686244-114186244	-1.01910939914509	0.66552324845322	0.12569762307094	1.0
MR-IVW LD	acetoacetate	HMDB0000060	phosphate	HMDB0001429	met-d-Acetoacetate	GCST90200393	11:116373213-116873213	-0.0670846437522977	0.485946122693422	0.890201256859362	1.0
MR-IVW LD	acetoacetate	HMDB0000060	phosphate	HMDB0001429	met-d-Acetoacetate	GCST90200393	12:122333527-122833527	0.145199015739998	0.532014830409336	0.784912504009802	1.0
MR-IVW LD	alanine	HMDB0000161	glucose	HMDB0000122	M32339	M20489	2:27480940-27980940	-0.236411990637315	0.130434201730932	0.0699089739364686	1.0
MR-IVW LD	alanine	HMDB0000161	glucose	HMDB0000122	M32339	M20489	12:46962370-47462370	0.0108804197106946	0.174086715371129	0.95016466194151	1.0
MR-IVW LD	4-methyl-2-oxopentanoate	HMDB0000695	aspartate	HMDB0000191	M22116	M15996	4:88976422-89476422	-0.123033110039157	0.156973278325821	0.43316699063013	1.0
MR-IVW LD	4-methyl-2-oxopentanoate	HMDB0000695	aspartate	HMDB0000191	M22116	M15996	13:48209901-48709901	-0.320318250510472	0.181385033421592	0.0774029882272159	1.0
MR-IVW LD	mannose	HMDB0000169	cholesterol	HMDB0000067	M00584	GCST90200368	2:27182547-28770083	0.0590231032843422	0.0710258874559456	0.40596893025244	1.0
MR-IVW LD	caffeine	HMDB0001847	phenylalanine	HMDB0000159	GCST90200436	met-d-Phe	15:56384745-56884745	-0.0553855463141783	0.0454160505121906	0.222648857366596	1.0
MR-IVW LD	caffeine	HMDB0001847	phenylalanine	HMDB0000159	GCST90200436	met-d-Phe	15:57044800-57544800	-0.0613739966687475	0.0484729343673886	0.20545945230434	1.0
MR-IVW LD	phenylalanine	HMDB0000159	arachidonate (20:4n6)	HMDB0001043	met-d-Phe	GCST90200358	2:211293055-211793055	-0.341483958243819	0.59720335596155	0.56745398371028	1.0
MR-IVW LD	phenylalanine	HMDB0000159	arachidonate (20:4n6)	HMDB0001043	met-d-Phe	GCST90200358	6:17868392-18368392	-0.0215015618579048	0.639310274706692	0.973170256755016	1.0
MR-IVW LD	phenylalanine	HMDB0000159	arachidonate (20:4n6)	HMDB0001043	met-d-Phe	GCST90200358	11:57019429-57519429	-0.0003994470072049	0.357477431490525	0.999108440126541	1.0
MR-IVW LD	phenylalanine	HMDB0000159	arachidonate (20:4n6)	HMDB0001043	met-d-Phe	GCST90200358	12:56671418-57171418	0.646325412935362	0.645188295256549	0.316458332703441	1.0
MR-IVW LD	phenylalanine	HMDB0000159	arachidonate (20:4n6)	HMDB0001043	met-d-Phe	GCST90200358	12:102211009-102721004	-0.0777464756982887	0.410861053353837	0.849914008246276	2.0
MR-IVW LD	phenylalanine	HMDB0000159	arachidonate (20:4n6)	HMDB0001043	met-d-Phe	GCST90200358	12:102890425-104124563	-0.0220566302454259	0.116387740755672	0.849693188976706	12.0
MR-IVW LD	phenylalanine	HMDB0000159	arachidonate (20:4n6)	HMDB0001043	met-d-Phe	GCST90200358	12:104125826-104625826	0.793920140081361	0.671148149384674	0.236837564290022	1.0
MR-IVW LD	phenylalanine	HMDB0000159	arachidonate (20:4n6)	HMDB0001043	met-d-Phe	GCST90200358	14:55161744-55661744	0.152868123826602	0.349448106127791	0.661780776521045	1.0
MR-IVW LD	phenylalanine	HMDB0000159	arachidonate (20:4n6)	HMDB0001043	met-d-Phe	GCST90200358	14:55670870-56170870	0.464770002548343	0.630405446609513	0.460966872668095	1.0
MR-IVW LD	phenylalanine	HMDB0000159	arachidonate (20:4n6)	HMDB0001043	met-d-Phe	GCST90200358	16:16004626-16504626	-0.982679918689141	0.663621101037031	0.138663976697305	1.0
MR-IVW LD	3-hydroxybutyrate (bhba)	HMDB0000011	glucose	HMDB0000122	met-d-bOHbutyrate	M20489	1:230050269-230550269	1.39265460719888e-308	0.560235355890555	1.0	1.0
MR-IVW LD	3-hydroxybutyrate (bhba)	HMDB0000011	glucose	HMDB0000122	met-d-bOHbutyrate	M20489	5:41452897-42471829	-0.143710666831188	0.407180222688367	0.724132540388919	1.0
MR-IVW LD	3-hydroxybutyrate (bhba)	HMDB0000011	glucose	HMDB0000122	met-d-bOHbutyrate	M20489	8:8059014-8559014	-0.246833878533349	0.69936265584449	0.724132540388919	1.0
MR-IVW LD	3-hydroxybutyrate (bhba)	HMDB0000011	glucose	HMDB0000122	met-d-bOHbutyrate	M20489	8:8580720-9433358	-0.873976659472872	0.436988329736434	0.0455002638963575	1.0
MR-IVW LD	3-hydroxybutyrate (bhba)	HMDB0000011	glucose	HMDB0000122	met-d-bOHbutyrate	M20489	8:9546321-10530228	-0.190987663800736	0.611160524162361	0.754660563059688	1.0
MR-IVW LD	3-hydroxybutyrate (bhba)	HMDB0000011	glucose	HMDB0000122	met-d-bOHbutyrate	M20489	8:10591858-11909109	0.326853850827394	0.581073512582037	0.573775403632732	1.0
MR-IVW LD	3-hydroxybutyrate (bhba)	HMDB0000011	glucose	HMDB0000122	met-d-bOHbutyrate	M20489	9:107339744-107915739	-0.763828109727143	0.590230812061882	0.195624786869266	1.0
MR-IVW LD	3-hydroxybutyrate (bhba)	HMDB0000011	glucose	HMDB0000122	met-d-bOHbutyrate	M20489	10:113694271-114194271	-0.0262951146930286	0.447016949781486	0.95309266714744	1.0
MR-IVW LD	3-hydroxybutyrate (bhba)	HMDB0000011	glucose	HMDB0000122	met-d-bOHbutyrate	M20489	11:116451535-117240760	-0.387128045916258	0.688227637184462	0.573775403632732	1.0
MR-IVW LD	3-hydroxybutyrate (bhba)	HMDB0000011	glucose	HMDB0000122	met-d-bOHbutyrate	M20489	12:122375755-122875755	-0.261601318496251	0.621303131428604	0.673716649749528	1.0
MR-IVW LD	3-hydroxybutyrate (bhba)	HMDB0000011	glucose	HMDB0000122	met-d-bOHbutyrate	M20489	14:94393207-95094947	0.955398370771152	0.502841247774287	0.0574331196320019	1.0
MR-IVW LD	3-hydroxybutyrate (bhba)	HMDB0000011	glucose	HMDB0000122	met-d-bOHbutyrate	M20489	15:58430643-58980498	-0.0448671088704279	0.439168739541613	0.918626730189235	2.0
MR-IVW LD	3-hydroxybutyrate (bhba)	HMDB0000011	glucose	HMDB0000122	met-d-bOHbutyrate	M20489	16:71899923-73042963	0.255118175833393	0.419122717440576	0.542726189445174	1.0
MR-IVW LD	3-hydroxybutyrate (bhba)	HMDB0000011	glucose	HMDB0000122	met-d-bOHbutyrate	M20489	19:45161941-45661941	0.178607452962453	0.422163070638524	0.672239138726746	1.0
MR-IVW LD	alanine	HMDB0000161	inositol 1-phosphate (i1p)	HMDB0000213	met-d-Ala	M01481	1:206970800-207470800	0.0622605489483459	0.765804752064659	0.935202727445365	1.0
MR-IVW LD	alanine	HMDB0000161	inositol 1-phosphate (i1p)	HMDB0000213	met-d-Ala	M01481	2:27480940-28253616	0.82998777400795	0.611033944054934	0.17435793780746	1.0
MR-IVW LD	alanine	HMDB0000161	inositol 1-phosphate (i1p)	HMDB0000213	met-d-Ala	M01481	2:64970910-65916674	-0.758999111366045	0.656111316635802	0.24734813980066	2.0
MR-IVW LD	alanine	HMDB0000161	inositol 1-phosphate (i1p)	HMDB0000213	met-d-Ala	M01481	3:122879946-123379946	0.456931116794421	1.30551747655549	0.726338697648762	1.0
MR-IVW LD	alanine	HMDB0000161	inositol 1-phosphate (i1p)	HMDB0000213	met-d-Ala	M01481	3:159754026-160551365	0.0872266588270572	0.864997700035002	0.919677206416448	1.0
MR-IVW LD	alanine	HMDB0000161	inositol 1-phosphate (i1p)	HMDB0000213	met-d-Ala	M01481	4:88958565-89458565	0.0759858572935387	1.05535912907694	0.942601907852737	1.0
MR-IVW LD	alanine	HMDB0000161	inositol 1-phosphate (i1p)	HMDB0000213	met-d-Ala	M01481	5:35692098-36469710	-1.13934368053724	1.40342996410548	0.416890357756319	1.0
MR-IVW LD	alanine	HMDB0000161	inositol 1-phosphate (i1p)	HMDB0000213	met-d-Ala	M01481	6:20453952-20953952	1.99354145744769	1.03888780176851	0.0549945959282296	1.0
MR-IVW LD	alanine	HMDB0000161	inositol 1-phosphate (i1p)	HMDB0000213	met-d-Ala	M01481	8:17128898-17669461	0.511356565355531	1.23190445290196	0.678072842974744	1.0
MR-IVW LD	alanine	HMDB0000161	inositol 1-phosphate (i1p)	HMDB0000213	met-d-Ala	M01481	8:49725746-50225746	-0.650483762789973	1.29125881270249	0.614430462283546	1.0
MR-IVW LD	alanine	HMDB0000161	inositol 1-phosphate (i1p)	HMDB0000213	met-d-Ala	M01481	8:117935733-118435733	0.319749904870862	1.1830746480222	0.786952335429886	1.0
MR-IVW LD	alanine	HMDB0000161	inositol 1-phosphate (i1p)	HMDB0000213	met-d-Ala	M01481	8:145497920-145997920	-0.120869176083439	1.08782258475098	0.91152823790938	1.0
MR-IVW LD	alanine	HMDB0000161	inositol 1-phosphate (i1p)	HMDB0000213	met-d-Ala	M01481	9:4033137-4533137	0.827744778749404	1.20639398604966	0.492630260065829	1.0
MR-IVW LD	alanine	HMDB0000161	inositol 1-phosphate (i1p)	HMDB0000213	met-d-Ala	M01481	11:8005408-8505408	-0.409734390693613	1.17667312199191	0.727679259914616	1.0
MR-IVW LD	alanine	HMDB0000161	inositol 1-phosphate (i1p)	HMDB0000213	met-d-Ala	M01481	12:46544011-47796599	-0.84496840589149	0.52173687080324	0.105333321759428	2.0
MR-IVW LD	alanine	HMDB0000161	inositol 1-phosphate (i1p)	HMDB0000213	met-d-Ala	M01481	12:56610577-57110577	0.300174317438287	0.516794958888598	0.561349423638621	1.0
MR-IVW LD	alanine	HMDB0000161	inositol 1-phosphate (i1p)	HMDB0000213	met-d-Ala	M01481	12:59740767-60240767	0.533959141889948	0.993514141057529	0.590960312221817	1.0
MR-IVW LD	alanine	HMDB0000161	inositol 1-phosphate (i1p)	HMDB0000213	met-d-Ala	M01481	12:122367989-122867989	1.00205783580185	1.31269576490042	0.445249456457043	1.0
MR-IVW LD	alanine	HMDB0000161	inositol 1-phosphate (i1p)	HMDB0000213	met-d-Ala	M01481	16:69383883-70933639	-0.287057213454927	0.577405913630877	0.619083444302521	3.0
MR-IVW LD	alanine	HMDB0000161	inositol 1-phosphate (i1p)	HMDB0000213	met-d-Ala	M01481	17:79391534-79891534	1.1501568702633	1.103348160427	0.297215031868881	1.0
MR-IVW LD	alanine	HMDB0000161	inositol 1-phosphate (i1p)	HMDB0000213	met-d-Ala	M01481	21:32796216-33296216	-1.20106062660708	1.42552113715333	0.399484956002368	1.0
MR-IVW LD	alanine	HMDB0000161	inositol 1-phosphate (i1p)	HMDB0000213	met-d-Ala	M01481	22:18934095-19434095	-1.34407964033709	1.32355934048462	0.309865699882164	1.0
MR-IVW LD	creatinine	HMDB0000562	cytidine	HMDB0000089	bioa_026	GCST90200429	1:109627506-110127506	0.300627429426765	0.574061859143985	0.600497838449179	1.0
MR-IVW LD	creatinine	HMDB0000562	cytidine	HMDB0000089	bioa_026	GCST90200429	2:73467567-73967567	0.453819663324552	0.597018255769	0.44716869622244	1.0
MR-IVW LD	creatinine	HMDB0000562	cytidine	HMDB0000089	bioa_026	GCST90200429	2:121056440-121556440	0.734874916099325	0.596446787202451	0.217916221673389	1.0
MR-IVW LD	creatinine	HMDB0000562	cytidine	HMDB0000089	bioa_026	GCST90200429	2:211315692-211815692	-0.506514791256364	0.462547764314567	0.27349296855027	1.0
MR-IVW LD	creatinine	HMDB0000562	cytidine	HMDB0000089	bioa_026	GCST90200429	2:217404869-217904869	0.103036518820416	0.49904624088727	0.836426235664851	1.0
MR-IVW LD	creatinine	HMDB0000562	cytidine	HMDB0000089	bioa_026	GCST90200429	4:77118847-77618847	-0.125699187771857	0.396877878079886	0.751456021537207	1.0
MR-IVW LD	creatinine	HMDB0000562	cytidine	HMDB0000089	bioa_026	GCST90200429	5:39171736-39671736	1.16363575429665	0.563709678178704	0.0389943466578295	1.0
MR-IVW LD	creatinine	HMDB0000562	cytidine	HMDB0000089	bioa_026	GCST90200429	5:67795622-68295622	0.303678895767517	0.595631431699749	0.61016101116629	1.0
MR-IVW LD	creatinine	HMDB0000562	cytidine	HMDB0000089	bioa_026	GCST90200429	5:176567143-177067143	-0.22999008493228	0.403112944854016	0.568314821555088	1.0
MR-IVW LD	creatinine	HMDB0000562	cytidine	HMDB0000089	bioa_026	GCST90200429	6:43564625-44064625	0.516683606847045	0.586135186471421	0.378042232850815	1.0
MR-IVW LD	creatinine	HMDB0000562	cytidine	HMDB0000089	bioa_026	GCST90200429	6:160442375-160942375	-0.0220805919647505	0.389593609522947	0.954803324090956	1.0
MR-IVW LD	creatinine	HMDB0000562	cytidine	HMDB0000089	bioa_026	GCST90200429	7:77297198-77797198	-0.0430050344405689	0.554281071860291	0.938156542201492	1.0
MR-IVW LD	creatinine	HMDB0000562	cytidine	HMDB0000089	bioa_026	GCST90200429	7:151157801-151657801	-1.15737897773877	0.503627880933977	0.0215570310171563	1.0
MR-IVW LD	creatinine	HMDB0000562	cytidine	HMDB0000089	bioa_026	GCST90200429	8:23501151-24001151	0.164896509698707	0.557636644372057	0.767454603524758	1.0
MR-IVW LD	creatinine	HMDB0000562	cytidine	HMDB0000089	bioa_026	GCST90200429	11:30518678-31018678	0.964978902071303	0.558182201451927	0.083846977147761	1.0
MR-IVW LD	creatinine	HMDB0000562	cytidine	HMDB0000089	bioa_026	GCST90200429	15:45399813-46200138	0.164169625950527	0.243431135875676	0.500057909808024	1.0
MR-IVW LD	creatinine	HMDB0000562	cytidine	HMDB0000089	bioa_026	GCST90200429	15:75279182-75779182	0.258675104373215	0.583811065688791	0.657707750189009	1.0
MR-IVW LD	creatinine	HMDB0000562	cytidine	HMDB0000089	bioa_026	GCST90200429	15:75910951-76410951	0.852781513265943	0.568407844495694	0.133537062867195	1.0
MR-IVW LD	creatinine	HMDB0000562	cytidine	HMDB0000089	bioa_026	GCST90200429	16:20117645-20617645	0.627981796049546	0.437539345650027	0.151213623958074	1.0
MR-IVW LD	creatinine	HMDB0000562	cytidine	HMDB0000089	bioa_026	GCST90200429	17:37370347-37870347	-0.523025480311586	0.54110819007962	0.333752996051138	1.0
MR-IVW LD	creatinine	HMDB0000562	cytidine	HMDB0000089	bioa_026	GCST90200429	17:58724447-59700441	0.0316281274592114	0.566539747057215	0.95547974792602	1.0
MR-IVW LD	creatinine	HMDB0000562	cytidine	HMDB0000089	bioa_026	GCST90200429	19:33119611-33619611	-0.076731764321686	0.583639113592148	0.895402527628944	1.0
MR-IVW LD	creatinine	HMDB0000562	cytidine	HMDB0000089	bioa_026	GCST90200429	22:40650077-41150077	0.488868771024481	0.533704425106733	0.359671299949896	1.0
MR-IVW LD	aspartate	HMDB0000191	5-oxoproline	HMDB0000267	bioa_004	GCST90200280	2:211431243-211931243	0.0366696580051071	0.325939458293464	0.910423396514111	1.0
MR-IVW LD	aspartate	HMDB0000191	5-oxoproline	HMDB0000267	bioa_004	GCST90200280	4:178111051-178611051	0.157403958200686	0.108238050104851	0.145880146880864	1.0
MR-IVW LD	aspartate	HMDB0000191	5-oxoproline	HMDB0000267	bioa_004	GCST90200280	12:101969766-102469766	0.0137054386051192	0.164022175691963	0.933407504233557	1.0
MR-IVW LD	flavin adenine dinucleotide (fad)	HMDB0001248	dihydroorotate	HMDB03349	GCST90200376	GCST90200444	2:69949756-70738470	-0.0219478684580554	0.0432188499497335	0.611571921598188	2.0
MR-IVW LD	creatinine	HMDB0000562	threonine	HMDB0000167	bioa_026	M01284	1:109627506-110127506	-0.99911678045767	0.666077853638443	0.133614402537714	1.0
MR-IVW LD	creatinine	HMDB0000562	threonine	HMDB0000167	bioa_026	M01284	2:27480940-27980940	1.88959872789425	0.458084540095574	3.70734756924021e-05	1.0
MR-IVW LD	creatinine	HMDB0000562	threonine	HMDB0000167	bioa_026	M01284	2:73467567-73967567	-0.665096189895403	0.692808531141045	0.337055214933676	1.0
MR-IVW LD	creatinine	HMDB0000562	threonine	HMDB0000167	bioa_026	M01284	2:121056440-121556440	0.581448835452853	0.692200994586728	0.400908386520898	1.0
MR-IVW LD	creatinine	HMDB0000562	threonine	HMDB0000167	bioa_026	M01284	2:211315692-211815692	-1.26352702772792	0.536566272048839	0.0185307470070743	1.0
MR-IVW LD	creatinine	HMDB0000562	threonine	HMDB0000167	bioa_026	M01284	2:217404869-217904869	0.337823781753183	0.57912648300546	0.559668927199414	1.0
MR-IVW LD	creatinine	HMDB0000562	threonine	HMDB0000167	bioa_026	M01284	4:77118847-77618847	-0.671552189144801	0.460492929699292	0.144748686602996	1.0
MR-IVW LD	creatinine	HMDB0000562	threonine	HMDB0000167	bioa_026	M01284	5:39171736-39671736	0.408964670071741	0.654343472114786	0.531971058097402	1.0
MR-IVW LD	creatinine	HMDB0000562	threonine	HMDB0000167	bioa_026	M01284	5:67795622-68295622	-0.675474117878172	0.691182818293944	0.328434151229542	1.0
MR-IVW LD	creatinine	HMDB0000562	threonine	HMDB0000167	bioa_026	M01284	5:176567143-177067143	0.130989182468938	0.467818508817636	0.779477504888406	1.0
MR-IVW LD	creatinine	HMDB0000562	threonine	HMDB0000167	bioa_026	M01284	6:6868990-7368990	-0.844509321974991	0.69890426646206	0.226919071737478	1.0
MR-IVW LD	creatinine	HMDB0000562	threonine	HMDB0000167	bioa_026	M01284	6:43564625-44064625	0.198402798734135	0.680238167088466	0.770541497710555	1.0
MR-IVW LD	creatinine	HMDB0000562	threonine	HMDB0000167	bioa_026	M01284	6:160442375-160942375	0.137005780191877	0.452119074633203	0.761866768188252	1.0
MR-IVW LD	creatinine	HMDB0000562	threonine	HMDB0000167	bioa_026	M01284	7:77297198-77797198	0.531057794832966	0.637269353799558	0.404656761927285	1.0
MR-IVW LD	creatinine	HMDB0000562	threonine	HMDB0000167	bioa_026	M01284	7:151157801-151657801	0.801069381906651	0.584564143553505	0.170571316384163	1.0
MR-IVW LD	creatinine	HMDB0000562	threonine	HMDB0000167	bioa_026	M01284	8:23501151-24001151	0.872092816219413	0.647036605582143	0.177714325380175	1.0
MR-IVW LD	creatinine	HMDB0000562	threonine	HMDB0000167	bioa_026	M01284	11:30518678-31018678	-0.844955020050736	0.647798848705565	0.192115015579545	1.0
MR-IVW LD	creatinine	HMDB0000562	threonine	HMDB0000167	bioa_026	M01284	15:45399813-46200138	-0.517781555314395	0.282426302898761	0.0667530151696342	1.0
MR-IVW LD	creatinine	HMDB0000562	threonine	HMDB0000167	bioa_026	M01284	15:75279182-75779182	1.42976049523788	0.677254971428471	0.0347627626222291	1.0
MR-IVW LD	creatinine	HMDB0000562	threonine	HMDB0000167	bioa_026	M01284	15:75910951-76410951	-0.53325040802258	0.60942903774009	0.381573905705021	1.0
MR-IVW LD	creatinine	HMDB0000562	threonine	HMDB0000167	bioa_026	M01284	16:20117645-20617645	-0.460189380151198	0.507795178097875	0.36480354367699	1.0
MR-IVW LD	creatinine	HMDB0000562	threonine	HMDB0000167	bioa_026	M01284	17:37370347-37870347	1.18297152769936	0.579888003774197	0.0413503257321401	1.0
MR-IVW LD	creatinine	HMDB0000562	threonine	HMDB0000167	bioa_026	M01284	17:58724447-59700441	-0.768404198539881	0.356138973870781	0.0309592181551567	2.0
MR-IVW LD	creatinine	HMDB0000562	threonine	HMDB0000167	bioa_026	M01284	19:33119611-33619611	-0.328331705805538	0.677184143223924	0.62778382698979	1.0
MR-IVW LD	creatinine	HMDB0000562	threonine	HMDB0000167	bioa_026	M01284	22:40650077-41150077	0.635220101902302	0.619339599354746	0.305060822021554	1.0
MR-IVW LD	creatinine	HMDB0000562	2-hydroxyglutarate	HMDB0059655	bioa_026	M37253	1:109627506-110127506	-0.0959273014978128	0.652305650185129	0.883085590508199	1.0
MR-IVW LD	creatinine	HMDB0000562	2-hydroxyglutarate	HMDB0059655	bioa_026	M37253	2:27480940-27980940	-0.653258818109333	0.449115437450166	0.145795140951975	1.0
MR-IVW LD	creatinine	HMDB0000562	2-hydroxyglutarate	HMDB0059655	bioa_026	M37253	2:73467567-73967567	0.271358600617968	0.678396501544917	0.689156516779351	1.0
MR-IVW LD	creatinine	HMDB0000562	2-hydroxyglutarate	HMDB0059655	bioa_026	M37253	2:121056440-121556440	2.1863987301383	0.677203146503011	0.001244101853842	1.0
MR-IVW LD	creatinine	HMDB0000562	2-hydroxyglutarate	HMDB0059655	bioa_026	M37253	2:211315692-211815692	0.346130666100065	0.525605826300098	0.510193396248431	1.0
MR-IVW LD	creatinine	HMDB0000562	2-hydroxyglutarate	HMDB0059655	bioa_026	M37253	2:217404869-217904869	-0.0687342145781423	0.567057270269704	0.903523023570042	1.0
MR-IVW LD	creatinine	HMDB0000562	2-hydroxyglutarate	HMDB0059655	bioa_026	M37253	4:77118847-77618847	-0.245976078866787	0.450956144589109	0.585440934568927	1.0
MR-IVW LD	creatinine	HMDB0000562	2-hydroxyglutarate	HMDB0059655	bioa_026	M37253	5:39171736-39671736	0.1359077381875	0.640707908598211	0.83201247136064	1.0
MR-IVW LD	creatinine	HMDB0000562	2-hydroxyglutarate	HMDB0059655	bioa_026	M37253	5:67795622-68295622	0.047495820677673	0.676815444656898	0.944054023280198	1.0
MR-IVW LD	creatinine	HMDB0000562	2-hydroxyglutarate	HMDB0059655	bioa_026	M37253	5:176567143-177067143	0.300999255333582	0.458042345072842	0.51108906411744	1.0
MR-IVW LD	creatinine	HMDB0000562	2-hydroxyglutarate	HMDB0059655	bioa_026	M37253	6:6868990-7368990	0.905699148891232	0.684306023606711	0.185659381979119	1.0
MR-IVW LD	creatinine	HMDB0000562	2-hydroxyglutarate	HMDB0059655	bioa_026	M37253	6:43564625-44064625	-1.44556074402901e-308	0.666047629550817	1.0	1.0
MR-IVW LD	creatinine	HMDB0000562	2-hydroxyglutarate	HMDB0059655	bioa_026	M37253	6:160442375-160942375	0.115098126005964	0.44268510002294	0.79486377359648	1.0
MR-IVW LD	creatinine	HMDB0000562	2-hydroxyglutarate	HMDB0059655	bioa_026	M37253	7:77297198-77797198	0.056728017128021	0.62400818840826	0.927564826606215	1.0
MR-IVW LD	creatinine	HMDB0000562	2-hydroxyglutarate	HMDB0059655	bioa_026	M37253	7:151157801-151657801	-0.587472259812447	0.572408868535203	0.304742757088451	1.0
MR-IVW LD	creatinine	HMDB0000562	2-hydroxyglutarate	HMDB0059655	bioa_026	M37253	8:23501151-24001151	1.09418555709458	0.633475848844231	0.0841186947979129	1.0
MR-IVW LD	creatinine	HMDB0000562	2-hydroxyglutarate	HMDB0059655	bioa_026	M37253	11:30518678-31018678	-0.317180894716766	0.634361789433537	0.617075077451977	1.0
MR-IVW LD	creatinine	HMDB0000562	2-hydroxyglutarate	HMDB0059655	bioa_026	M37253	15:45399813-46200138	0.318489857528335	0.276583297327237	0.249520365577283	1.0
MR-IVW LD	creatinine	HMDB0000562	2-hydroxyglutarate	HMDB0059655	bioa_026	M37253	15:75279182-75779182	0.268934717911808	0.66337230418247	0.68517953832808	1.0
MR-IVW LD	creatinine	HMDB0000562	2-hydroxyglutarate	HMDB0059655	bioa_026	M37253	15:75910951-76410951	-0.21699807642202	0.596744710160564	0.716129568855569	1.0
MR-IVW LD	creatinine	HMDB0000562	2-hydroxyglutarate	HMDB0059655	bioa_026	M37253	16:20117645-20617645	0.899005493436412	0.49709715519425	0.0705270626059281	1.0
MR-IVW LD	creatinine	HMDB0000562	2-hydroxyglutarate	HMDB0059655	bioa_026	M37253	17:37370347-37870347	-0.300695785112554	0.567980927434828	0.59651983872662	1.0
MR-IVW LD	creatinine	HMDB0000562	2-hydroxyglutarate	HMDB0059655	bioa_026	M37253	17:58724447-59700441	0.689672196976806	0.34864323899601	0.0479106313620632	2.0
MR-IVW LD	creatinine	HMDB0000562	2-hydroxyglutarate	HMDB0059655	bioa_026	M37253	19:33119611-33619611	1.05465285489219	0.662924651646517	0.111630036355489	1.0
MR-IVW LD	creatinine	HMDB0000562	2-hydroxyglutarate	HMDB0059655	bioa_026	M37253	22:40650077-41150077	0.357374249121491	0.606453271236474	0.555669626385656	1.0
MR-IVW LD	acetone	HMDB0001659	histidine	HMDB0000177	met-d-Acetone	GCST90200377	1:120074995-120574995	-0.171286413748846	0.670926559213386	0.798492708531714	1.0
MR-IVW LD	acetone	HMDB0001659	histidine	HMDB0000177	met-d-Acetone	GCST90200377	5:41206969-43455198	-0.0079674756199642	0.243364589205192	0.973882846470813	2.0
MR-IVW LD	acetone	HMDB0001659	histidine	HMDB0000177	met-d-Acetone	GCST90200377	6:166522838-167022838	-0.381449584172519	0.582492922476648	0.512559809428168	1.0
MR-IVW LD	acetone	HMDB0001659	histidine	HMDB0000177	met-d-Acetone	GCST90200377	8:126241733-126741733	0.431665019065322	0.606919055453177	0.476935617073278	1.0
MR-IVW LD	acetone	HMDB0001659	histidine	HMDB0000177	met-d-Acetone	GCST90200377	10:135065795-135607239	-0.209450156786165	0.350125289741351	0.549696566694738	2.0
MR-IVW LD	acetone	HMDB0001659	histidine	HMDB0000177	met-d-Acetone	GCST90200377	11:116461180-116961180	0.284957893396067	0.655759800024766	0.66389189297417	1.0
MR-IVW LD	acetone	HMDB0001659	histidine	HMDB0000177	met-d-Acetone	GCST90200377	12:122365033-122865033	0.181840689854531	0.550915460637724	0.741347038045417	1.0
MR-IVW LD	acetone	HMDB0001659	histidine	HMDB0000177	met-d-Acetone	GCST90200377	12:123068455-124007504	0.0805535478433791	0.63633055402132	0.899264336179647	1.0
MR-IVW LD	acetone	HMDB0001659	histidine	HMDB0000177	met-d-Acetone	GCST90200377	13:42058883-42558883	-0.01434380638036	0.659737868112394	0.982654019697053	1.0
MR-IVW LD	acetone	HMDB0001659	histidine	HMDB0000177	met-d-Acetone	GCST90200377	17:6935779-7435779	0.549873691216043	0.481542519421731	0.253495339772248	1.0
MR-IVW LD	acetone	HMDB0001659	histidine	HMDB0000177	met-d-Acetone	GCST90200377	19:45929043-46429043	-0.404476151548378	0.646370556102678	0.53146901016617	1.0
MR-IVW LD	acetone	HMDB0001659	n-acetylglucosaminylasparagine	HMDB0000489	met-d-Acetone	GCST90200316	1:120074995-120574995	0.228103948157713	0.674170764779587	0.735101382280889	1.0
MR-IVW LD	acetone	HMDB0001659	n-acetylglucosaminylasparagine	HMDB0000489	met-d-Acetone	GCST90200316	5:41206969-43455198	-0.061470030399411	0.244541898752171	0.801529535087015	2.0
MR-IVW LD	acetone	HMDB0001659	n-acetylglucosaminylasparagine	HMDB0000489	met-d-Acetone	GCST90200316	6:166522838-167022838	-0.454910176576422	0.585304864630277	0.437029458416797	1.0
MR-IVW LD	acetone	HMDB0001659	n-acetylglucosaminylasparagine	HMDB0000489	met-d-Acetone	GCST90200316	8:126241733-126741733	2.10201763483666	0.60942942397342	0.000562340084133	1.0
MR-IVW LD	acetone	HMDB0001659	n-acetylglucosaminylasparagine	HMDB0000489	met-d-Acetone	GCST90200316	10:135065795-135607239	-0.858993315440731	0.351744319157247	0.014602272173549	2.0
MR-IVW LD	acetone	HMDB0001659	n-acetylglucosaminylasparagine	HMDB0000489	met-d-Acetone	GCST90200316	11:116461180-116961180	0.0853269911022295	0.658939575251415	0.896968849894265	1.0
MR-IVW LD	acetone	HMDB0001659	n-acetylglucosaminylasparagine	HMDB0000489	met-d-Acetone	GCST90200316	12:122365033-122865033	0.0173996521752003	0.553584693716857	0.97492591737381	1.0
MR-IVW LD	acetone	HMDB0001659	n-acetylglucosaminylasparagine	HMDB0000489	met-d-Acetone	GCST90200316	12:123068455-124007504	0.0147240059428834	0.639410035891321	0.981628347736158	1.0
MR-IVW LD	acetone	HMDB0001659	n-acetylglucosaminylasparagine	HMDB0000489	met-d-Acetone	GCST90200316	13:42058883-42558883	-0.245629836975472	0.662924435239032	0.710991621684787	1.0
MR-IVW LD	acetone	HMDB0001659	n-acetylglucosaminylasparagine	HMDB0000489	met-d-Acetone	GCST90200316	17:6935779-7435779	0.339211014933956	0.48389622265385	0.483303321052859	1.0
MR-IVW LD	acetone	HMDB0001659	n-acetylglucosaminylasparagine	HMDB0000489	met-d-Acetone	GCST90200316	19:45929043-46429043	-0.38044000858463	0.649499797570899	0.558048182806529	1.0
MR-IVW LD	creatinine	HMDB0000562	methionine sulfoxide	HMDB0002005	bioa_026	GCST90199625	1:109627506-110127506	-0.635911734956862	0.55331833493938	0.250444983177371	1.0
MR-IVW LD	creatinine	HMDB0000562	methionine sulfoxide	HMDB0002005	bioa_026	GCST90199625	2:73467567-73967567	-0.123921821953406	0.575501097701792	0.829511165126399	1.0
MR-IVW LD	creatinine	HMDB0000562	methionine sulfoxide	HMDB0002005	bioa_026	GCST90199625	2:121056440-121556440	0.458725078065856	0.574964930081624	0.424968333933318	1.0
MR-IVW LD	creatinine	HMDB0000562	methionine sulfoxide	HMDB0002005	bioa_026	GCST90199625	2:211315692-211815692	-0.11531392696402	0.445894591420777	0.795934217012721	1.0
MR-IVW LD	creatinine	HMDB0000562	methionine sulfoxide	HMDB0002005	bioa_026	GCST90199625	2:217404869-217904869	-0.561105444631351	0.481004940879379	0.24340127577621	1.0
MR-IVW LD	creatinine	HMDB0000562	methionine sulfoxide	HMDB0002005	bioa_026	GCST90199625	4:77118847-77618847	0.243277509511674	0.382553753758603	0.524821876158111	1.0
MR-IVW LD	creatinine	HMDB0000562	methionine sulfoxide	HMDB0002005	bioa_026	GCST90199625	5:39171736-39671736	-0.632916871434903	0.543480453616529	0.244196193428581	1.0
MR-IVW LD	creatinine	HMDB0000562	methionine sulfoxide	HMDB0002005	bioa_026	GCST90199625	5:67795622-68295622	0.464064786785144	0.574131204625352	0.418923381773933	1.0
MR-IVW LD	creatinine	HMDB0000562	methionine sulfoxide	HMDB0002005	bioa_026	GCST90199625	5:176567143-177067143	-0.455002764773257	0.388546709866726	0.241583707205674	1.0
MR-IVW LD	creatinine	HMDB0000562	methionine sulfoxide	HMDB0002005	bioa_026	GCST90199625	6:43564625-44064625	0.116585647967898	0.565017743875416	0.836525491889231	1.0
MR-IVW LD	creatinine	HMDB0000562	methionine sulfoxide	HMDB0002005	bioa_026	GCST90199625	6:160442375-160942375	1.07804975600833	0.375351455079621	0.0040774414617192	1.0
MR-IVW LD	creatinine	HMDB0000562	methionine sulfoxide	HMDB0002005	bioa_026	GCST90199625	7:77297198-77797198	-0.314355528032365	0.534274546185853	0.556278426429897	1.0
MR-IVW LD	creatinine	HMDB0000562	methionine sulfoxide	HMDB0002005	bioa_026	GCST90199625	7:151157801-151657801	0.530676898659836	0.485591828628156	0.274461591723423	1.0
MR-IVW LD	creatinine	HMDB0000562	methionine sulfoxide	HMDB0002005	bioa_026	GCST90199625	8:23501151-24001151	0.213339615690077	0.537518008904998	0.691442963112684	1.0
MR-IVW LD	creatinine	HMDB0000562	methionine sulfoxide	HMDB0002005	bioa_026	GCST90199625	11:30518678-31018678	-0.526972701900191	0.53811961947109	0.327438968431775	1.0
MR-IVW LD	creatinine	HMDB0000562	methionine sulfoxide	HMDB0002005	bioa_026	GCST90199625	15:45399813-46200138	0.216794011880434	0.23464425116667	0.355524651019561	1.0
MR-IVW LD	creatinine	HMDB0000562	methionine sulfoxide	HMDB0002005	bioa_026	GCST90199625	15:75279182-75779182	-0.146465350265029	0.562755163921697	0.794659536316898	1.0
MR-IVW LD	creatinine	HMDB0000562	methionine sulfoxide	HMDB0002005	bioa_026	GCST90199625	15:75910951-76410951	-0.176953496706833	0.547979748352315	0.746756000134668	1.0
MR-IVW LD	creatinine	HMDB0000562	methionine sulfoxide	HMDB0002005	bioa_026	GCST90199625	16:20117645-20617645	0.455580484747215	0.421782116527284	0.280083273306941	1.0
MR-IVW LD	creatinine	HMDB0000562	methionine sulfoxide	HMDB0002005	bioa_026	GCST90199625	17:37370347-37870347	-0.266410417037673	0.521611439564817	0.609529649800454	1.0
MR-IVW LD	creatinine	HMDB0000562	methionine sulfoxide	HMDB0002005	bioa_026	GCST90199625	17:58724447-59700441	-0.0797086936257974	0.546101408040819	0.883953352811693	1.0
MR-IVW LD	creatinine	HMDB0000562	methionine sulfoxide	HMDB0002005	bioa_026	GCST90199625	19:33119611-33619611	-0.0555613252453862	0.562584816831481	0.921328195227971	1.0
MR-IVW LD	creatinine	HMDB0000562	methionine sulfoxide	HMDB0002005	bioa_026	GCST90199625	22:40650077-41150077	-0.0087364864053902	0.514479373865557	0.986451599475437	1.0
MR-IVW LD	isoleucine	HMDB0000172	5-oxoproline	HMDB0000267	met-d-Ile	GCST90200280	2:27480940-28253174	0.0619976149799505	0.565056704615673	0.912632009235426	1.0
MR-IVW LD	isoleucine	HMDB0000172	5-oxoproline	HMDB0000267	met-d-Ile	GCST90200280	2:165251927-165751927	-0.827335534363303	0.516682378640885	0.109322468824819	1.0
MR-IVW LD	isoleucine	HMDB0000172	5-oxoproline	HMDB0000267	met-d-Ile	GCST90200280	4:88890833-89475171	-0.0749099021373184	0.204496241599563	0.714130543642608	2.0
MR-IVW LD	isoleucine	HMDB0000172	5-oxoproline	HMDB0000267	met-d-Ile	GCST90200280	8:76193463-76693463	0.876020346628813	0.650086600388815	0.177805068292883	1.0
MR-IVW LD	isoleucine	HMDB0000172	5-oxoproline	HMDB0000267	met-d-Ile	GCST90200280	12:56611458-57111458	-2.75249394879347	0.461878799884871	2.53254857410957e-09	1.0
MR-IVW LD	isoleucine	HMDB0000172	5-oxoproline	HMDB0000267	met-d-Ile	GCST90200280	16:69331471-69831471	-0.240339241926023	0.574845683400137	0.675878759476569	1.0
MR-IVW LD	isoleucine	HMDB0000172	5-oxoproline	HMDB0000267	met-d-Ile	GCST90200280	16:69865519-70914672	-0.380539849340947	0.323212200540145	0.23904847470483	1.0
MR-IVW LD	isoleucine	HMDB0000172	5-oxoproline	HMDB0000267	met-d-Ile	GCST90200280	17:6935779-7435779	0.199444123016325	0.473235105239882	0.673427767638113	1.0
MR-IVW LD	isoleucine	HMDB0000172	5-oxoproline	HMDB0000267	met-d-Ile	GCST90200280	19:49069664-49569664	-0.146822943576551	0.438535464402284	0.737773775615714	1.0
MR-IVW LD	creatinine	HMDB0000562	allantoin	HMDB0000462	bioa_026	GCST90200286	1:109627506-110127506	-0.0737857660294084	0.553060223922186	0.893866275241839	1.0
MR-IVW LD	creatinine	HMDB0000562	allantoin	HMDB0000462	bioa_026	GCST90200286	2:73467567-73967567	0.115129962093653	0.575187399874359	0.841354834711991	1.0
MR-IVW LD	creatinine	HMDB0000562	allantoin	HMDB0000462	bioa_026	GCST90200286	2:121056440-121556440	1.03224320107182	0.574561134577398	0.0724028312109208	1.0
MR-IVW LD	creatinine	HMDB0000562	allantoin	HMDB0000462	bioa_026	GCST90200286	2:211315692-211815692	-0.0953498787748568	0.445651940613312	0.830581418218216	1.0
MR-IVW LD	creatinine	HMDB0000562	allantoin	HMDB0000462	bioa_026	GCST90200286	2:217404869-217904869	-0.325164330930908	0.480768921143638	0.498823377704133	1.0
MR-IVW LD	creatinine	HMDB0000562	allantoin	HMDB0000462	bioa_026	GCST90200286	4:77118847-77618847	0.889437318080805	0.382229075404401	0.0199666215887408	1.0
MR-IVW LD	creatinine	HMDB0000562	allantoin	HMDB0000462	bioa_026	GCST90200286	5:39171736-39671736	-0.363163507769216	0.543213972545356	0.503785153425985	1.0
MR-IVW LD	creatinine	HMDB0000562	allantoin	HMDB0000462	bioa_026	GCST90200286	5:67795622-68295622	0.903713670118873	0.573754531374564	0.115236216874507	1.0
MR-IVW LD	creatinine	HMDB0000562	allantoin	HMDB0000462	bioa_026	GCST90200286	5:176567143-177067143	0.122028494364006	0.388364746521792	0.75336075153271	1.0
MR-IVW LD	creatinine	HMDB0000562	allantoin	HMDB0000462	bioa_026	GCST90200286	6:43564625-44064625	0.668599048324001	0.564663035302854	0.236386414254651	1.0
MR-IVW LD	creatinine	HMDB0000562	allantoin	HMDB0000462	bioa_026	GCST90200286	6:160442375-160942375	0.0273095444717	0.375334254297899	0.941996626732608	1.0
MR-IVW LD	creatinine	HMDB0000562	allantoin	HMDB0000462	bioa_026	GCST90200286	7:77297198-77797198	0.410865912183095	0.533975172829647	0.441627643597897	1.0
MR-IVW LD	creatinine	HMDB0000562	allantoin	HMDB0000462	bioa_026	GCST90200286	7:151157801-151657801	1.25128192014384	0.485166611872717	0.0099064778771837	1.0
MR-IVW LD	creatinine	HMDB0000562	allantoin	HMDB0000462	bioa_026	GCST90200286	8:23501151-24001151	0.16403192087915	0.537226906995985	0.760114220798797	1.0
MR-IVW LD	creatinine	HMDB0000562	allantoin	HMDB0000462	bioa_026	GCST90200286	11:30518678-31018678	0.272930249319331	0.537848983791687	0.611840698546839	1.0
MR-IVW LD	creatinine	HMDB0000562	allantoin	HMDB0000462	bioa_026	GCST90200286	15:45399813-46200138	-0.175120208186482	0.234520479268468	0.455234973581301	1.0
MR-IVW LD	creatinine	HMDB0000562	allantoin	HMDB0000462	bioa_026	GCST90200286	15:75279182-75779182	0.371503867225945	0.562435640002876	0.508915764735657	1.0
MR-IVW LD	creatinine	HMDB0000562	allantoin	HMDB0000462	bioa_026	GCST90200286	15:75910951-76410951	0.347688153279104	0.547670931274244	0.525527127946258	1.0
MR-IVW LD	creatinine	HMDB0000562	allantoin	HMDB0000462	bioa_026	GCST90200286	16:20117645-20617645	0.232474447469721	0.421574110484601	0.581329453062137	1.0
MR-IVW LD	creatinine	HMDB0000562	allantoin	HMDB0000462	bioa_026	GCST90200286	17:37370347-37870347	-0.157913069884817	0.521332266340291	0.761963839972838	1.0
MR-IVW LD	creatinine	HMDB0000562	allantoin	HMDB0000462	bioa_026	GCST90200286	17:58724447-59700441	0.660844155707238	0.545755747614753	0.22594179487396	1.0
MR-IVW LD	creatinine	HMDB0000562	allantoin	HMDB0000462	bioa_026	GCST90200286	19:33119611-33619611	-0.174024492361479	0.562275012243097	0.756940703463717	1.0
MR-IVW LD	creatinine	HMDB0000562	allantoin	HMDB0000462	bioa_026	GCST90200286	22:40650077-41150077	-0.0229604872543294	0.51419868710011	0.964383938288728	1.0
MR-IVW LD	acetylphosphate	HMDB0001494	sphingosine 1-phosphate	HMDB0000277	M15488	GCST90199657	1:109564880-110064880	-0.071207557038766	0.164086318011484	0.664314574000213	1.0
MR-IVW LD	acetylphosphate	HMDB0001494	sphingosine 1-phosphate	HMDB0000277	M15488	GCST90199657	6:96128415-96628415	-0.427749673652652	0.169961402533016	0.0118444195331842	1.0
MR-IVW LD	threonine	HMDB0000167	2-oxoarginine*	HMDB0004225	bioa_019	GCST90199903	2:27191397-28253174	0.413340203049622	0.205183902286143	0.0439584798705611	1.0
MR-IVW LD	threonine	HMDB0000167	2-oxoarginine*	HMDB0004225	bioa_019	GCST90199903	6:126521687-127323798	-0.0075140941571021	0.325452268736649	0.981579949866177	1.0
MR-IVW LD	threonine	HMDB0000167	2-oxoarginine*	HMDB0004225	bioa_019	GCST90199903	8:74631674-75131674	-0.279061977830357	0.189398752917955	0.140640570538585	1.0
MR-IVW LD	threonine	HMDB0000167	2-oxoarginine*	HMDB0004225	bioa_019	GCST90199903	12:46636543-47464292	0.0293967411040393	0.193411869211271	0.879194532909772	2.0
MR-IVW LD	threonine	HMDB0000167	2-oxoarginine*	HMDB0004225	bioa_019	GCST90199903	12:56615040-57115040	-0.348029697829272	0.207673618011318	0.0937677048136553	1.0
MR-IVW LD	threonine	HMDB0000167	2-oxoarginine*	HMDB0004225	bioa_019	GCST90199903	12:59727701-60227701	0.930698782638322	0.329320437663252	0.0047115740489241	1.0
MR-IVW LD	threonine	HMDB0000167	2-oxoarginine*	HMDB0004225	bioa_019	GCST90199903	16:1654524-2154524	-0.579406351771809	0.238680799343072	0.0152017571907486	1.0
MR-IVW LD	threonine	HMDB0000167	2-oxoarginine*	HMDB0004225	bioa_019	GCST90199903	20:42792364-43292364	-0.289923160953932	0.321560496146413	0.367262421101227	1.0
MR-IVW LD	histidine	HMDB0000177	taurochenodeoxycholate	HMDB0000951	met-d-His	M18494	1:168963261-169463261	0.728038211180878	0.802075995368766	0.36404080920233	1.0
MR-IVW LD	histidine	HMDB0000177	taurochenodeoxycholate	HMDB0000951	met-d-His	M18494	2:27491237-27991237	0.948638870729459	0.581712515069952	0.102939022213829	1.0
MR-IVW LD	histidine	HMDB0000177	taurochenodeoxycholate	HMDB0000951	met-d-His	M18494	2:211290507-212074453	0.119123742070074	0.449421390537104	0.790963055258612	1.0
MR-IVW LD	histidine	HMDB0000177	taurochenodeoxycholate	HMDB0000951	met-d-His	M18494	3:148408762-149190142	-0.0894501804719565	0.449300480498234	0.842194175347934	2.0
MR-IVW LD	histidine	HMDB0000177	taurochenodeoxycholate	HMDB0000951	met-d-His	M18494	8:145389726-145889726	0.167742023483349	0.665557060917808	0.801015927380248	1.0
MR-IVW LD	histidine	HMDB0000177	taurochenodeoxycholate	HMDB0000951	met-d-His	M18494	12:46932531-47432531	0.0845802670261792	0.774234752008868	0.913009202110215	1.0
MR-IVW LD	histidine	HMDB0000177	taurochenodeoxycholate	HMDB0000951	met-d-His	M18494	12:56610020-57110020	0.196083766576405	0.420179499806583	0.640738381802541	1.0
MR-IVW LD	histidine	HMDB0000177	taurochenodeoxycholate	HMDB0000951	met-d-His	M18494	12:95659569-96755187	-0.191107509830365	0.270482541061946	0.479850604908037	3.0
MR-IVW LD	histidine	HMDB0000177	taurochenodeoxycholate	HMDB0000951	met-d-His	M18494	14:21241151-21765620	1.95194617374446	0.778383443517727	0.0121522435134844	1.0
MR-IVW LD	histidine	HMDB0000177	taurochenodeoxycholate	HMDB0000951	met-d-His	M18494	14:94599201-95099201	-1.35707217979127	0.670646135361963	0.0430185943840384	1.0
MR-IVW LD	histidine	HMDB0000177	taurochenodeoxycholate	HMDB0000951	met-d-His	M18494	15:43028726-45092210	-0.0223183979672004	0.758825530884854	0.976536189986224	1.0
MR-IVW LD	histidine	HMDB0000177	taurochenodeoxycholate	HMDB0000951	met-d-His	M18494	20:38915692-39415692	-0.105269685673244	0.684252956876113	0.877731041501721	1.0
MR-IVW LD	alanine	HMDB0000161	ornithine	HMDB0000214	met-d-Ala	M01493	1:206970800-207470800	-0.964675688226101	0.373422847055263	0.0097850732044695	1.0
MR-IVW LD	alanine	HMDB0000161	ornithine	HMDB0000214	met-d-Ala	M01493	2:27480940-28253616	-0.0869881539162079	0.298245099141287	0.770541497710556	1.0
MR-IVW LD	alanine	HMDB0000161	ornithine	HMDB0000214	met-d-Ala	M01493	2:64970910-65916674	0.275530672512252	0.320121131607225	0.389399137884976	2.0
MR-IVW LD	alanine	HMDB0000161	ornithine	HMDB0000214	met-d-Ala	M01493	3:122879946-123379946	0.993414540912139	0.636804192892396	0.118759881189586	1.0
MR-IVW LD	alanine	HMDB0000161	ornithine	HMDB0000214	met-d-Ala	M01493	3:159754026-160551365	0.351637009097622	0.421964410917146	0.404656761927285	1.0
MR-IVW LD	alanine	HMDB0000161	ornithine	HMDB0000214	met-d-Ala	M01493	4:88958565-89458565	-0.493367410960584	0.514818167958871	0.33789470042481	1.0
MR-IVW LD	alanine	HMDB0000161	ornithine	HMDB0000214	met-d-Ala	M01493	5:35692098-36469710	-0.829957123295444	0.684714626718739	0.225465985004506	1.0
MR-IVW LD	alanine	HMDB0000161	ornithine	HMDB0000214	met-d-Ala	M01493	6:20453952-20953952	1.36621224025475e-308	0.507350622002302	1.0	1.0
MR-IVW LD	alanine	HMDB0000161	ornithine	HMDB0000214	met-d-Ala	M01493	8:17128898-17669461	-0.407120283812546	0.600987085628044	0.49813992156856	1.0
MR-IVW LD	alanine	HMDB0000161	ornithine	HMDB0000214	met-d-Ala	M01493	8:49725746-50225746	0.524956526771075	0.629947832125288	0.404656761927285	1.0
MR-IVW LD	alanine	HMDB0000161	ornithine	HMDB0000214	met-d-Ala	M01493	8:117935733-118435733	0.438629598549628	0.577144208617932	0.4472545848752	1.0
MR-IVW LD	alanine	HMDB0000161	ornithine	HMDB0000214	met-d-Ala	M01493	8:145497920-145997920	-1.37788128524404e-308	0.53068871198089	1.0	1.0
MR-IVW LD	alanine	HMDB0000161	ornithine	HMDB0000214	met-d-Ala	M01493	9:4033137-4533137	0.294300332885168	0.588600665770341	0.617075077451977	1.0
MR-IVW LD	alanine	HMDB0000161	ornithine	HMDB0000214	met-d-Ala	M01493	11:8005408-8505408	0.334855851693077	0.574038602902422	0.559668927199414	1.0
MR-IVW LD	alanine	HMDB0000161	ornithine	HMDB0000214	met-d-Ala	M01493	12:46544011-47796599	0.709627720139052	0.254601945806626	0.0053164897043633	2.0
MR-IVW LD	alanine	HMDB0000161	ornithine	HMDB0000214	met-d-Ala	M01493	12:56610577-57110577	0.0650679229011157	0.252138201241828	0.796357116257743	1.0
MR-IVW LD	alanine	HMDB0000161	ornithine	HMDB0000214	met-d-Ala	M01493	12:59740767-60240767	0.561202498360185	0.484674884947433	0.246906995624743	1.0
MR-IVW LD	alanine	HMDB0000161	ornithine	HMDB0000214	met-d-Ala	M01493	12:122367989-122867989	-0.6137710156193	0.640456711950574	0.33789470042481	1.0
MR-IVW LD	alanine	HMDB0000161	ornithine	HMDB0000214	met-d-Ala	M01493	16:69383883-70933639	-0.207889781618292	0.281676984334119	0.460488200674431	3.0
MR-IVW LD	alanine	HMDB0000161	ornithine	HMDB0000214	met-d-Ala	M01493	17:79391534-79891534	0.4141594000915	0.538407220118952	0.441756327424921	1.0
MR-IVW LD	alanine	HMDB0000161	ornithine	HMDB0000214	met-d-Ala	M01493	21:32796216-33296216	-0.186313198653548	0.695569274973247	0.78880928359962	1.0
MR-IVW LD	alanine	HMDB0000161	ornithine	HMDB0000214	met-d-Ala	M01493	22:18934095-19434095	0.242202976536263	0.645874604096707	0.707660466654555	1.0
MR-IVW LD	4-acetamidobutanoate	HMDB0003681	phosphate	HMDB0001429	M01558	GCST90200393	8:18010431-18510431	0.0572210197131714	0.0645423215217617	0.375312673502575	2.0
MR-IVW LD	4-acetamidobutanoate	HMDB0003681	phosphate	HMDB0001429	M01558	GCST90200393	18:22536478-23036478	-0.180836986428378	0.165390123505552	0.274219738311899	1.0
MR-IVW LD	leucine	HMDB0000687	adenosine	HMDB0000050	met-d-Leu	M00555	2:27480940-28253616	0.0628993893803773	0.335463410028685	0.851268623688208	1.0
MR-IVW LD	leucine	HMDB0000687	adenosine	HMDB0000050	met-d-Leu	M00555	2:64975088-65475088	0.0448461199090221	0.717537918544397	0.950164661941509	1.0
MR-IVW LD	leucine	HMDB0000687	adenosine	HMDB0000050	met-d-Leu	M00555	2:165251927-165751927	-0.90569989468151	0.499696493617386	0.06990897393647	1.0
MR-IVW LD	leucine	HMDB0000687	adenosine	HMDB0000050	met-d-Leu	M00555	3:135548658-136048658	-0.383144909244149	0.723718161905623	0.596519838726622	1.0
MR-IVW LD	leucine	HMDB0000687	adenosine	HMDB0000050	met-d-Leu	M00555	4:88670985-89475171	0.289581826725796	0.174108058723688	0.0962663124380843	2.0
MR-IVW LD	leucine	HMDB0000687	adenosine	HMDB0000050	met-d-Leu	M00555	8:76204025-76704025	-0.291806999720353	0.708674142178004	0.680511892901688	1.0
MR-IVW LD	leucine	HMDB0000687	adenosine	HMDB0000050	met-d-Leu	M00555	12:56220625-57115338	-0.425467355190616	0.421508424360607	0.31278653291873	2.0
MR-IVW LD	leucine	HMDB0000687	adenosine	HMDB0000050	met-d-Leu	M00555	12:111660219-112160219	0.381380102322101	0.67800907079485	0.573775403632732	1.0
MR-IVW LD	leucine	HMDB0000687	adenosine	HMDB0000050	met-d-Leu	M00555	16:69315747-70908300	0.291175663022021	0.268777535097251	0.278660494899244	1.0
MR-IVW LD	leucine	HMDB0000687	adenosine	HMDB0000050	met-d-Leu	M00555	16:71899923-72399923	0.375662146170401	0.429328167051889	0.381573905705023	1.0
MR-IVW LD	leucine	HMDB0000687	adenosine	HMDB0000050	met-d-Leu	M00555	19:49054215-49554215	-0.567939992424928	0.653130991288666	0.384538052996623	1.0
MR-IVW LD	leucine	HMDB0000687	adenosine	HMDB0000050	met-d-Leu	M00555	22:18665282-19165282	0.553797217939096	0.68805108895464	0.420890056776582	1.0
MR-IVW LD	bilirubin (z,z)	HMDB0000054	ornithine	HMDB0000214	M27716	M01493	2:234140469-234918570	-0.0355882214075093	0.0388235142627374	0.359317338329571	1.0
MR-IVW LD	3-hydroxybutyrate (bhba)	HMDB0000011	2-aminobutyrate	HMDB0000452	met-d-bOHbutyrate	M32348	1:230050269-230550269	-0.558674013114133	0.558674013114133	0.317310507862914	1.0
MR-IVW LD	3-hydroxybutyrate (bhba)	HMDB0000011	2-aminobutyrate	HMDB0000452	met-d-bOHbutyrate	M32348	5:41452897-42471829	-0.0676792812437676	0.406075687462619	0.867632334778197	1.0
MR-IVW LD	3-hydroxybutyrate (bhba)	HMDB0000011	2-aminobutyrate	HMDB0000452	met-d-bOHbutyrate	M32348	8:8059014-8559014	-1.04604050324799	0.697360335498658	0.133614402537716	1.0
MR-IVW LD	3-hydroxybutyrate (bhba)	HMDB0000011	2-aminobutyrate	HMDB0000452	met-d-bOHbutyrate	M32348	8:8580720-9433358	-0.137002203612502	0.435916102403426	0.753304047285917	1.0
MR-IVW LD	3-hydroxybutyrate (bhba)	HMDB0000011	2-aminobutyrate	HMDB0000452	met-d-bOHbutyrate	M32348	8:9546321-10530228	-0.423987943903776	0.609482669361675	0.486646683566023	1.0
MR-IVW LD	3-hydroxybutyrate (bhba)	HMDB0000011	2-aminobutyrate	HMDB0000452	met-d-bOHbutyrate	M32348	8:10591858-11909109	-1.19086511896063	0.579339787602467	0.0398253754995498	1.0
MR-IVW LD	3-hydroxybutyrate (bhba)	HMDB0000011	2-aminobutyrate	HMDB0000452	met-d-bOHbutyrate	M32348	9:107339744-107915739	0.659280149018557	0.588642990195138	0.26271376208546	1.0
MR-IVW LD	3-hydroxybutyrate (bhba)	HMDB0000011	2-aminobutyrate	HMDB0000452	met-d-bOHbutyrate	M32348	10:113694271-114194271	1.16968191227578	0.445593109438388	0.0086648967260246	1.0
MR-IVW LD	3-hydroxybutyrate (bhba)	HMDB0000011	2-aminobutyrate	HMDB0000452	met-d-bOHbutyrate	M32348	11:116451535-117240760	0.915050904437755	0.686288178328315	0.182422439451735	1.0
MR-IVW LD	3-hydroxybutyrate (bhba)	HMDB0000011	2-aminobutyrate	HMDB0000452	met-d-bOHbutyrate	M32348	12:122375755-122875755	-0.0663879291518175	0.619620672083653	0.914675647748156	1.0
MR-IVW LD	3-hydroxybutyrate (bhba)	HMDB0000011	2-aminobutyrate	HMDB0000452	met-d-bOHbutyrate	M32348	14:94393207-95094947	-0.100319218792647	0.501596093963246	0.841480581121798	1.0
MR-IVW LD	3-hydroxybutyrate (bhba)	HMDB0000011	2-aminobutyrate	HMDB0000452	met-d-bOHbutyrate	M32348	15:58430643-58980498	-0.165928350724195	0.437968009391122	0.704792184050667	2.0
MR-IVW LD	3-hydroxybutyrate (bhba)	HMDB0000011	2-aminobutyrate	HMDB0000452	met-d-bOHbutyrate	M32348	16:71899923-73042963	-0.40124874416387	0.417967441837367	0.337055214933678	1.0
MR-IVW LD	3-hydroxybutyrate (bhba)	HMDB0000011	2-aminobutyrate	HMDB0000452	met-d-bOHbutyrate	M32348	19:45161941-45661941	-0.396937995179543	0.420994843372243	0.345753978677278	1.0
MR-IVW LD	3-hydroxybutyrate (bhba)	HMDB0000011	3-methyl-2-oxobutyrate	HMDB0000019	met-d-bOHbutyrate	M21047	1:230050269-230550269	-0.155850182548133	0.564956911736986	0.782654008414756	1.0
MR-IVW LD	3-hydroxybutyrate (bhba)	HMDB0000011	3-methyl-2-oxobutyrate	HMDB0000019	met-d-bOHbutyrate	M21047	5:41452897-42471829	-0.932887207882407	0.410470371468258	0.0230426200877613	1.0
MR-IVW LD	3-hydroxybutyrate (bhba)	HMDB0000011	3-methyl-2-oxobutyrate	HMDB0000019	met-d-bOHbutyrate	M21047	8:8059014-8559014	0.384682858347821	0.70525190697101	0.585440934568929	1.0
MR-IVW LD	3-hydroxybutyrate (bhba)	HMDB0000011	3-methyl-2-oxobutyrate	HMDB0000019	met-d-bOHbutyrate	M21047	8:8580720-9433358	0.278388385528678	0.440781610420407	0.527662046790784	1.0
MR-IVW LD	3-hydroxybutyrate (bhba)	HMDB0000011	3-methyl-2-oxobutyrate	HMDB0000019	met-d-bOHbutyrate	M21047	8:9546321-10530228	-0.146741953865637	0.616316206235694	0.811807228003438	1.0
MR-IVW LD	3-hydroxybutyrate (bhba)	HMDB0000011	3-methyl-2-oxobutyrate	HMDB0000019	met-d-bOHbutyrate	M21047	8:10591858-11909109	-0.334841804373719	0.585973157654011	0.567709166197355	1.0
MR-IVW LD	3-hydroxybutyrate (bhba)	HMDB0000011	3-methyl-2-oxobutyrate	HMDB0000019	met-d-bOHbutyrate	M21047	9:107339744-107915739	-0.4140913743745	0.595256350663347	0.486646683566026	1.0
MR-IVW LD	3-hydroxybutyrate (bhba)	HMDB0000011	3-methyl-2-oxobutyrate	HMDB0000019	met-d-bOHbutyrate	M21047	10:113694271-114194271	0.225389493858054	0.450778987716112	0.617075077451977	1.0
MR-IVW LD	3-hydroxybutyrate (bhba)	HMDB0000011	3-methyl-2-oxobutyrate	HMDB0000019	met-d-bOHbutyrate	M21047	11:116451535-117240760	-1.07243959504547	0.693931502676476	0.122236355448011	1.0
MR-IVW LD	3-hydroxybutyrate (bhba)	HMDB0000011	3-methyl-2-oxobutyrate	HMDB0000019	met-d-bOHbutyrate	M21047	12:122375755-122875755	1.60045857024108	0.626266397050855	0.0106018435684862	1.0
MR-IVW LD	3-hydroxybutyrate (bhba)	HMDB0000011	3-methyl-2-oxobutyrate	HMDB0000019	met-d-bOHbutyrate	M21047	14:94393207-95094947	-0.208847365260541	0.50720074420417	0.680511892901686	1.0
MR-IVW LD	3-hydroxybutyrate (bhba)	HMDB0000011	3-methyl-2-oxobutyrate	HMDB0000019	met-d-bOHbutyrate	M21047	15:58430643-58980498	0.392612491910217	0.44284748159133	0.37531385665044	2.0
MR-IVW LD	3-hydroxybutyrate (bhba)	HMDB0000011	3-methyl-2-oxobutyrate	HMDB0000019	met-d-bOHbutyrate	M21047	16:71899923-73042963	0.0905714095210468	0.422666577764887	0.830324257655796	1.0
MR-IVW LD	3-hydroxybutyrate (bhba)	HMDB0000011	3-methyl-2-oxobutyrate	HMDB0000019	met-d-bOHbutyrate	M21047	19:45161941-45661941	-0.464392652723028	0.42569326499611	0.275312886521964	1.0
MR-IVW LD	3-hydroxybutyrate (bhba)	HMDB0000011	alanine	HMDB0000161	met-d-bOHbutyrate	bioa_001	1:230050269-230550269	-0.325405750694855	0.163110651977368	0.0460428798642929	1.0
MR-IVW LD	3-hydroxybutyrate (bhba)	HMDB0000011	alanine	HMDB0000161	met-d-bOHbutyrate	bioa_001	5:41452897-42471829	-0.254636455481545	0.120281745621891	0.0342598477933651	1.0
MR-IVW LD	3-hydroxybutyrate (bhba)	HMDB0000011	alanine	HMDB0000161	met-d-bOHbutyrate	bioa_001	8:8059014-8559014	0.196806126930428	0.206295730535043	0.340083642380524	1.0
MR-IVW LD	3-hydroxybutyrate (bhba)	HMDB0000011	alanine	HMDB0000161	met-d-bOHbutyrate	bioa_001	8:8580720-9433358	-0.070632964170483	0.127266602108979	0.578894660444792	1.0
MR-IVW LD	3-hydroxybutyrate (bhba)	HMDB0000011	alanine	HMDB0000161	met-d-bOHbutyrate	bioa_001	8:9546321-10530228	0.24840510830281	0.177940621993414	0.162714495149607	1.0
MR-IVW LD	3-hydroxybutyrate (bhba)	HMDB0000011	alanine	HMDB0000161	met-d-bOHbutyrate	bioa_001	8:10591858-11909109	0.321378293164753	0.171401756354535	0.0607927235305238	1.0
MR-IVW LD	3-hydroxybutyrate (bhba)	HMDB0000011	alanine	HMDB0000161	met-d-bOHbutyrate	bioa_001	9:107339744-107915739	0.219392534865315	0.174121059416913	0.207669362242592	1.0
MR-IVW LD	3-hydroxybutyrate (bhba)	HMDB0000011	alanine	HMDB0000161	met-d-bOHbutyrate	bioa_001	10:113694271-114194271	0.0564852638210905	0.130150377467957	0.66428844105265	1.0
MR-IVW LD	3-hydroxybutyrate (bhba)	HMDB0000011	alanine	HMDB0000161	met-d-bOHbutyrate	bioa_001	11:116451535-117240760	-0.493726268465702	0.200375920643544	0.0137396111435668	1.0
MR-IVW LD	3-hydroxybutyrate (bhba)	HMDB0000011	alanine	HMDB0000161	met-d-bOHbutyrate	bioa_001	12:122375755-122875755	-0.260974115287156	0.183268339387048	0.154446472069208	1.0
MR-IVW LD	3-hydroxybutyrate (bhba)	HMDB0000011	alanine	HMDB0000161	met-d-bOHbutyrate	bioa_001	14:94393207-95094947	0.0070291602243952	0.146440838008277	0.961716242608489	1.0
MR-IVW LD	3-hydroxybutyrate (bhba)	HMDB0000011	alanine	HMDB0000161	met-d-bOHbutyrate	bioa_001	15:58430643-58980498	0.144284194814437	0.128688747093407	0.262208124883296	2.0
MR-IVW LD	3-hydroxybutyrate (bhba)	HMDB0000011	alanine	HMDB0000161	met-d-bOHbutyrate	bioa_001	16:71899923-73042963	-0.090547511317997	0.122031686412394	0.458087335592108	1.0
MR-IVW LD	3-hydroxybutyrate (bhba)	HMDB0000011	alanine	HMDB0000161	met-d-bOHbutyrate	bioa_001	19:45161941-45661941	-0.380903402911435	0.12291171439543	0.0019417502010696	1.0
MR-IVW LD	phosphate	HMDB0001429	ornithine	HMDB0000214	GCST90200393	M01493	1:21570042-22070042	-0.252957706067881	0.183969240776641	0.169131444702672	1.0
MR-IVW LD	4-acetamidobutanoate	HMDB0003681	xanthine	HMDB0000292	M01558	M03147	8:18010431-18510431	-0.0163977167592317	0.0635411524420228	0.796357116257739	1.0
MR-IVW LD	4-acetamidobutanoate	HMDB0003681	xanthine	HMDB0000292	M01558	M03147	18:22536478-23036478	0.205325664113867	0.18607638310319	0.269832541889269	1.0
MR-IVW LD	arachidonate (20:4n6)	HMDB0001043	threonine	HMDB0000167	GCST90200358	bioa_019	11:61052244-62029047	-0.0888998768397767	0.0264222429940695	0.0007665892642601	2.0
MR-IVW LD	glutamate	HMDB0000148	acetone	HMDB0001659	GCST90200412	met-d-Acetone	5:36388589-36888589	0.0233207088788273	0.0416015918197469	0.575088993892016	1.0
MR-IVW LD	leucine	HMDB0000687	phosphate	HMDB0001429	met-d-Leu	GCST90200393	2:27480940-28253616	0.676440692848454	0.5076919815696	0.182734024302468	1.0
MR-IVW LD	leucine	HMDB0000687	phosphate	HMDB0001429	met-d-Leu	GCST90200393	2:64975088-65475088	-0.638440664618191	0.673638135723875	0.343256648309857	1.0
MR-IVW LD	leucine	HMDB0000687	phosphate	HMDB0001429	met-d-Leu	GCST90200393	2:165251927-165751927	-0.342987618887738	0.471669053094992	0.467116583500684	1.0
MR-IVW LD	leucine	HMDB0000687	phosphate	HMDB0001429	met-d-Leu	GCST90200393	4:86953335-87453335	0.871845557270972	0.607729894991048	0.151402874019386	1.0
MR-IVW LD	leucine	HMDB0000687	phosphate	HMDB0001429	met-d-Leu	GCST90200393	4:87663610-88163610	0.591687244257797	0.62245247473095	0.341820586233336	1.0
MR-IVW LD	leucine	HMDB0000687	phosphate	HMDB0001429	met-d-Leu	GCST90200393	4:88670985-89475171	-0.105171772556364	0.14849537028788	0.478790328199282	3.0
MR-IVW LD	leucine	HMDB0000687	phosphate	HMDB0001429	met-d-Leu	GCST90200393	8:76204025-76704025	0.764793984521445	0.663116885358124	0.248774102780099	1.0
MR-IVW LD	leucine	HMDB0000687	phosphate	HMDB0001429	met-d-Leu	GCST90200393	12:56220625-57115338	0.124744706501496	0.394309985337735	0.751727735453384	2.0
MR-IVW LD	leucine	HMDB0000687	phosphate	HMDB0001429	met-d-Leu	GCST90200393	16:69315747-70908300	-0.0774241407846868	0.254737816336353	0.76117620817966	1.0
MR-IVW LD	leucine	HMDB0000687	phosphate	HMDB0001429	met-d-Leu	GCST90200393	16:71899923-72399923	0.76235061654609	0.383790026199921	0.0469917862278576	1.0
MR-IVW LD	leucine	HMDB0000687	phosphate	HMDB0001429	met-d-Leu	GCST90200393	17:6935779-7435779	1.37425914749166	0.395829413485421	0.0005168909049711	1.0
MR-IVW LD	leucine	HMDB0000687	phosphate	HMDB0001429	met-d-Leu	GCST90200393	19:49054215-49554215	-0.572636992012659	0.510259444532566	0.26175754967217	1.0
MR-IVW LD	2-aminobutyrate	HMDB0000452	adenosine 5'-diphosphate (adp)	HMDB0001341	M32348	GCST90200355	2:64958074-65458074	0.187276538616979	0.154545344771488	0.225592689799993	1.0
MR-IVW LD	2-aminobutyrate	HMDB0000452	adenosine 5'-diphosphate (adp)	HMDB0001341	M32348	GCST90200355	4:88993818-89493818	0.238286374160702	0.195045394543212	0.221822229681202	1.0
MR-IVW LD	leucine	HMDB0000687	sphinganine-1-phosphate	HMDB0001383	met-d-Leu	GCST90199845	2:27480940-28253616	-0.514653983312019	0.511481084295088	0.314317758360683	1.0
MR-IVW LD	leucine	HMDB0000687	sphinganine-1-phosphate	HMDB0001383	met-d-Leu	GCST90199845	2:64975088-65475088	-0.180910050984768	0.678668987775312	0.789803366651818	1.0
MR-IVW LD	leucine	HMDB0000687	sphinganine-1-phosphate	HMDB0001383	met-d-Leu	GCST90199845	2:165251927-165751927	-0.463468103352475	0.475155182991649	0.329360070144375	1.0
MR-IVW LD	leucine	HMDB0000687	sphinganine-1-phosphate	HMDB0001383	met-d-Leu	GCST90199845	4:86953335-87453335	-0.309502100292843	0.612304630842876	0.613228215407053	1.0
MR-IVW LD	leucine	HMDB0000687	sphinganine-1-phosphate	HMDB0001383	met-d-Leu	GCST90199845	4:87663610-88163610	-0.327070027301766	0.627093512220251	0.601973238136172	1.0
MR-IVW LD	leucine	HMDB0000687	sphinganine-1-phosphate	HMDB0001383	met-d-Leu	GCST90199845	4:88670985-89475171	-0.145451434845746	0.149592280491743	0.330891813671664	3.0
MR-IVW LD	leucine	HMDB0000687	sphinganine-1-phosphate	HMDB0001383	met-d-Leu	GCST90199845	8:76204025-76704025	0.251896130154834	0.668083733156591	0.706141833039073	1.0
MR-IVW LD	leucine	HMDB0000687	sphinganine-1-phosphate	HMDB0001383	met-d-Leu	GCST90199845	12:56220625-57115338	0.548747621158702	0.397203275527525	0.16711653987599	2.0
MR-IVW LD	leucine	HMDB0000687	sphinganine-1-phosphate	HMDB0001383	met-d-Leu	GCST90199845	16:69315747-70908300	-0.290727064945549	0.256608562623276	0.25723133318352	1.0
MR-IVW LD	leucine	HMDB0000687	sphinganine-1-phosphate	HMDB0001383	met-d-Leu	GCST90199845	16:71899923-72399923	-0.154641075252194	0.386725550600373	0.689250118515956	1.0
MR-IVW LD	leucine	HMDB0000687	sphinganine-1-phosphate	HMDB0001383	met-d-Leu	GCST90199845	17:6935779-7435779	-0.449928250766514	0.399025661994538	0.259502742946879	1.0
MR-IVW LD	leucine	HMDB0000687	sphinganine-1-phosphate	HMDB0001383	met-d-Leu	GCST90199845	19:49054215-49554215	-1.29558254375709	0.513882715204503	0.0116967360608726	1.0
MR-IVW LD	uridine	HMDB0000296	inosine	HMDB0000195	GCST90200407	GCST90200394	1:20666238-21166238	0.14161999332379	0.145480813172145	0.330323908384691	1.0
MR-IVW LD	uridine	HMDB0000296	inosine	HMDB0000195	GCST90200407	GCST90200394	7:47877194-48377194	0.128643287654946	0.209766602666211	0.539698698631234	1.0
MR-IVW LD	uridine	HMDB0000296	inosine	HMDB0000195	GCST90200407	GCST90200394	22:50686035-51186035	-0.0458442785539536	0.210033044106088	0.827217389753848	1.0
MR-IVW LD	4-methyl-2-oxopentanoate	HMDB0000695	paraxanthine	HMDB0001860	GCST90199655	GCST90199654	4:88953670-89453670	0.145634823701058	0.167525421168056	0.384666823882353	1.0
MR-IVW LD	paraxanthine	HMDB0001860	stearoyl sphingomyelin (d18:1/18:0)	HMDB0001348	GCST90199654	GCST90200335	19:41091229-41591229	-0.316399264336786	0.158011961928898	0.045244372952266	1.0
MR-IVW LD	glucose	HMDB0000122	allantoin	HMDB0000462	met-d-Glucose	GCST90200286	2:165251927-165751927	-0.0156207149246025	0.654327700575063	0.980953972305114	1.0
MR-IVW LD	glucose	HMDB0000122	allantoin	HMDB0000462	met-d-Glucose	GCST90200286	2:169498833-170056652	0.0342224481982387	0.170193928568846	0.840636695448685	4.0
MR-IVW LD	glucose	HMDB0000122	allantoin	HMDB0000462	met-d-Glucose	GCST90200286	3:122819058-123319058	-0.361226226798943	0.420922446933038	0.390794387872494	1.0
MR-IVW LD	glucose	HMDB0000122	allantoin	HMDB0000462	met-d-Glucose	GCST90200286	3:151951767-152451767	-0.0081548400509983	0.662219732932252	0.990174777035773	1.0
MR-IVW LD	glucose	HMDB0000122	allantoin	HMDB0000462	met-d-Glucose	GCST90200286	3:170377909-170877909	0.513629245452397	0.350801010453684	0.143149895522476	1.0
MR-IVW LD	glucose	HMDB0000122	allantoin	HMDB0000462	met-d-Glucose	GCST90200286	4:185468314-185968314	1.06967829022952	0.649063866984338	0.0993460202465467	1.0
MR-IVW LD	glucose	HMDB0000122	allantoin	HMDB0000462	met-d-Glucose	GCST90200286	5:95479406-95979406	-0.206272372771326	0.634683938962175	0.745180961260711	1.0
MR-IVW LD	glucose	HMDB0000122	allantoin	HMDB0000462	met-d-Glucose	GCST90200286	6:7000270-7500270	0.986100492520265	0.60662882207592	0.104047169985142	1.0
MR-IVW LD	glucose	HMDB0000122	allantoin	HMDB0000462	met-d-Glucose	GCST90200286	7:14801789-15301789	-0.0381291034768472	0.436588269164443	0.930405840593597	1.0
MR-IVW LD	glucose	HMDB0000122	allantoin	HMDB0000462	met-d-Glucose	GCST90200286	7:43935955-44473721	-0.145893590455286	0.27598142618928	0.597058300641341	2.0
MR-IVW LD	glucose	HMDB0000122	allantoin	HMDB0000462	met-d-Glucose	GCST90200286	8:117934783-118434783	0.62789572375967	0.547162146552644	0.251154529966223	1.0
MR-IVW LD	glucose	HMDB0000122	allantoin	HMDB0000462	met-d-Glucose	GCST90200286	9:21884068-22384068	-0.268345578413269	0.657091538023831	0.682991881215476	1.0
MR-IVW LD	glucose	HMDB0000122	allantoin	HMDB0000462	met-d-Glucose	GCST90200286	10:2888477-3388477	-0.368250719785407	0.359538737372578	0.305726180759331	1.0
MR-IVW LD	glucose	HMDB0000122	allantoin	HMDB0000462	met-d-Glucose	GCST90200286	10:112762852-113262852	-0.0524614362300962	0.677866914216785	0.938311751706837	1.0
MR-IVW LD	glucose	HMDB0000122	allantoin	HMDB0000462	met-d-Glucose	GCST90200286	10:114504071-115004071	-0.385438188742931	0.45186377420488	0.393661280887033	1.0
MR-IVW LD	glucose	HMDB0000122	allantoin	HMDB0000462	met-d-Glucose	GCST90200286	12:4134844-4634844	0.536922674460574	0.659553762422768	0.415605074060175	1.0
MR-IVW LD	glucose	HMDB0000122	allantoin	HMDB0000462	met-d-Glucose	GCST90200286	12:111682800-112523499	-0.855047373904429	0.669939721809829	0.201847745932228	1.0
MR-IVW LD	glucose	HMDB0000122	allantoin	HMDB0000462	met-d-Glucose	GCST90200286	12:121166650-121666650	0.124110430712257	0.611631049416442	0.83919978769536	1.0
MR-IVW LD	glucose	HMDB0000122	allantoin	HMDB0000462	met-d-Glucose	GCST90200286	13:28213465-28721145	-0.268535991516638	0.680596471381655	0.693167803751888	1.0
MR-IVW LD	glucose	HMDB0000122	allantoin	HMDB0000462	met-d-Glucose	GCST90200286	17:43272775-44380160	-0.211081698975979	0.647938260219339	0.744595047678075	1.0
MR-IVW LD	glucose	HMDB0000122	allantoin	HMDB0000462	met-d-Glucose	GCST90200286	17:44543627-45043627	-0.353342261570404	0.679168915705176	0.602884586078285	1.0
MR-IVW LD	glucose	HMDB0000122	allantoin	HMDB0000462	met-d-Glucose	GCST90200286	20:22311971-22811971	0.395042342890697	0.659318133857364	0.549060844161601	1.0
MR-IVW LD	spermidine	HMDB0001257	creatinine	HMDB0000562	GCST90200423	GCST90200366	1:247789451-248289451	0.163239678405217	0.145237285761179	0.261033563053162	1.0
MR-IVW LD	eicosapentaenoate (epa; 20:5n3)	HMDB0001999	glycerol 3-phosphate	HMDB0000126	GCST90200349	M15365	11:61319830-61819830	0.196576302829015	0.0811267281516561	0.0153896675618403	1.0
MR-IVW LD	methionine	HMDB0000696	pyruvate	HMDB0000243	bioa_013	met-d-Pyruvate	5:89993899-90493899	0.0641565587069683	0.0688423266867525	0.351370231029558	1.0
MR-IVW LD	methionine	HMDB0000696	pyruvate	HMDB0000243	bioa_013	met-d-Pyruvate	10:81796208-82296208	0.0451851999547808	0.0903627694840205	0.61704534861652	1.0
MR-IVW LD	methionine	HMDB0000696	pyruvate	HMDB0000243	bioa_013	met-d-Pyruvate	12:46900176-47464292	0.0333633982483603	0.0662752867729635	0.61467862882056	2.0
MR-IVW LD	methionine	HMDB0000696	pyruvate	HMDB0000243	bioa_013	met-d-Pyruvate	12:56615040-57115040	-0.368543080840134	0.0904663113863627	4.62490829848976e-05	1.0
MR-IVW LD	glutamate	HMDB0000148	creatine	HMDB0000064	GCST90200412	GCST90200323	5:36388589-36888589	0.114008066026708	0.155038873694099	0.462125460220543	1.0
MR-IVW LD	4-methyl-2-oxopentanoate	HMDB0000695	alanine	HMDB0000161	M22116	met-d-Ala	4:88976422-89476422	-0.28221365220605	0.03947794598324	8.764137817663759e-13	1.0
MR-IVW LD	4-methyl-2-oxopentanoate	HMDB0000695	alanine	HMDB0000161	M22116	met-d-Ala	13:48209901-48709901	0.144858471159758	0.0456333481697743	0.001501469497787	1.0
MR-IVW LD	isoursodeoxycholate	HMDB0000686	5,6-dihydrothymine	HMDB0000079	GCST90199892	GCST90200339	5:35715970-36215970	-0.415607444362044	0.174741340836003	0.0173872401637825	1.0
MR-IVW LD	glycerophosphorylcholine (gpc)	HMDB0000086	4-hydroxy-2-oxoglutaric acid	HMDB0002070	GCST90199629	GCST90199897	1:40156715-40656715	0.0205597369650572	0.145576947041697	0.887688763975073	1.0
MR-IVW LD	inosine	HMDB0000195	spermidine	HMDB0001257	M01123	bioa_033	6:85876680-86677325	-0.0052549490386497	0.0583883226516714	0.928287214829665	1.0
MR-IVW LD	alanine	HMDB0000161	glycochenodeoxycholate	HMDB0000637	met-d-Ala	M32346	1:206970800-207470800	-0.0167369441445043	0.390528696705111	0.965815412384035	1.0
MR-IVW LD	alanine	HMDB0000161	glycochenodeoxycholate	HMDB0000637	met-d-Ala	M32346	2:27480940-28253616	0.164787531359391	0.311760194463712	0.59710278471826	1.0
MR-IVW LD	alanine	HMDB0000161	glycochenodeoxycholate	HMDB0000637	met-d-Ala	M32346	2:64970910-65916674	0.624269049328767	0.334571297304342	0.0620585089004102	2.0
MR-IVW LD	alanine	HMDB0000161	glycochenodeoxycholate	HMDB0000637	met-d-Ala	M32346	3:122879946-123379946	-0.122442375577392	0.665780417202068	0.854085592695337	1.0
MR-IVW LD	alanine	HMDB0000161	glycochenodeoxycholate	HMDB0000637	met-d-Ala	M32346	3:159754026-160551365	-0.0819208677955257	0.441112365052832	0.852668824833466	1.0
MR-IVW LD	alanine	HMDB0000161	glycochenodeoxycholate	HMDB0000637	met-d-Ala	M32346	4:88958565-89458565	-0.753354602369981	0.53811043026427	0.161513318467541	1.0
MR-IVW LD	alanine	HMDB0000161	glycochenodeoxycholate	HMDB0000637	met-d-Ala	M32346	5:35692098-36469710	-1.98398373248666	0.715414208368795	0.0055508697844844	1.0
MR-IVW LD	alanine	HMDB0000161	glycochenodeoxycholate	HMDB0000637	met-d-Ala	M32346	6:20453952-20953952	-0.724933337340253	0.530275311572964	0.171597533708962	1.0
MR-IVW LD	alanine	HMDB0000161	glycochenodeoxycholate	HMDB0000637	met-d-Ala	M32346	8:17128898-17669461	-0.287386574325904	0.628240418293839	0.647349926386127	1.0
MR-IVW LD	alanine	HMDB0000161	glycochenodeoxycholate	HMDB0000637	met-d-Ala	M32346	8:49725746-50225746	0.352448007943005	0.658521277998779	0.592503775705185	1.0
MR-IVW LD	alanine	HMDB0000161	glycochenodeoxycholate	HMDB0000637	met-d-Ala	M32346	8:117935733-118435733	-0.450569932805175	0.603305503247613	0.455162898260012	1.0
MR-IVW LD	alanine	HMDB0000161	glycochenodeoxycholate	HMDB0000637	met-d-Ala	M32346	8:145497920-145997920	-0.13282580391884	0.554743063425746	0.810767037225103	1.0
MR-IVW LD	alanine	HMDB0000161	glycochenodeoxycholate	HMDB0000637	met-d-Ala	M32346	9:4033137-4533137	0.140637881722001	0.61529073253377	0.819202033401188	1.0
MR-IVW LD	alanine	HMDB0000161	glycochenodeoxycholate	HMDB0000637	met-d-Ala	M32346	11:8005408-8505408	0.762859540864164	0.600001886072938	0.203576223547883	1.0
MR-IVW LD	alanine	HMDB0000161	glycochenodeoxycholate	HMDB0000637	met-d-Ala	M32346	12:46544011-47796599	-0.11142711794551	0.266216756670641	0.675539286845611	2.0
MR-IVW LD	alanine	HMDB0000161	glycochenodeoxycholate	HMDB0000637	met-d-Ala	M32346	12:56610577-57110577	0.359586309828652	0.263532432545655	0.172414663339794	1.0
MR-IVW LD	alanine	HMDB0000161	glycochenodeoxycholate	HMDB0000637	met-d-Ala	M32346	12:59740767-60240767	0.752119143209259	0.506608749311936	0.137645737722175	1.0
MR-IVW LD	alanine	HMDB0000161	glycochenodeoxycholate	HMDB0000637	met-d-Ala	M32346	12:122367989-122867989	-0.0686698355380756	0.669530896496266	0.918308934545487	1.0
MR-IVW LD	alanine	HMDB0000161	glycochenodeoxycholate	HMDB0000637	met-d-Ala	M32346	16:69383883-70933639	-0.295539971358584	0.294447926922899	0.31551900077246	3.0
MR-IVW LD	alanine	HMDB0000161	glycochenodeoxycholate	HMDB0000637	met-d-Ala	M32346	17:79391534-79891534	-0.340037847715715	0.56282126518463	0.545732840028085	1.0
MR-IVW LD	alanine	HMDB0000161	glycochenodeoxycholate	HMDB0000637	met-d-Ala	M32346	21:32796216-33296216	-1.07298379338667	0.726985396243867	0.139961119979075	1.0
MR-IVW LD	alanine	HMDB0000161	glycochenodeoxycholate	HMDB0000637	met-d-Ala	M32346	22:18934095-19434095	-0.532495273428655	0.675127935954189	0.430268430191648	1.0
MR-IVW LD	valine	HMDB0000883	citrulline	HMDB0000904	bioa_022	GCST90200403	2:64958074-65458074	0.068723347588733	0.247627055988437	0.781375000428059	1.0
MR-IVW LD	valine	HMDB0000883	citrulline	HMDB0000904	bioa_022	GCST90200403	2:211173777-211673777	-1.96251963746217	0.581846365043149	0.0007437630343025	1.0
MR-IVW LD	valine	HMDB0000883	citrulline	HMDB0000904	bioa_022	GCST90200403	4:88972827-89472827	-0.0157151081974861	0.165894861537756	0.924529825002088	1.0
MR-IVW LD	valine	HMDB0000883	citrulline	HMDB0000904	bioa_022	GCST90200403	11:116381707-116882500	-0.24673161830697	0.51385418562583	0.631114467528105	1.0
MR-IVW LD	valine	HMDB0000883	citrulline	HMDB0000904	bioa_022	GCST90200403	12:56615040-57115040	-1.13093884178492	0.521814993919538	0.0302106422623159	1.0
MR-IVW LD	valine	HMDB0000883	citrulline	HMDB0000904	bioa_022	GCST90200403	16:70059237-70559237	0.355767757209589	0.337333377067047	0.291586632815938	1.0
MR-IVW LD	valine	HMDB0000883	citrulline	HMDB0000904	bioa_022	GCST90200403	17:6883609-7383609	-0.417878424768642	0.512222940292403	0.414606771672129	1.0
MR-IVW LD	valine	HMDB0000883	citrulline	HMDB0000904	bioa_022	GCST90200403	17:40470632-40970632	0.898520466578907	0.593352742780554	0.129947030675185	1.0
MR-IVW LD	valine	HMDB0000883	citrulline	HMDB0000904	bioa_022	GCST90200403	19:49114511-49614511	-0.157785425689679	0.528603008584267	0.765325289725025	1.0
MR-IVW LD	cystine	HMDB0000192	hippurate	HMDB0000714	M31454	GCST90199624	22:24745202-25245202	-0.071571748150181	0.0724217625327972	0.323023862138271	1.0
MR-IVW LD	tyrosine	HMDB0000158	hypotaurine	HMDB0000965	bioa_021	GCST90200379	4:99820973-100320973	1.23542297080951	0.551534529936902	0.0250926151339902	1.0
MR-IVW LD	tyrosine	HMDB0000158	hypotaurine	HMDB0000965	bioa_021	GCST90200379	6:111242119-112017012	-0.0522849220042725	0.146520687760562	0.721209137780081	2.0
MR-IVW LD	tyrosine	HMDB0000158	hypotaurine	HMDB0000965	bioa_021	GCST90200379	6:112114361-112614361	0.220483970201823	0.57292957240174	0.700358866682003	1.0
MR-IVW LD	tyrosine	HMDB0000158	hypotaurine	HMDB0000965	bioa_021	GCST90200379	7:27926305-28426305	0.182877995427553	0.468326918194694	0.696172642743138	1.0
MR-IVW LD	tyrosine	HMDB0000158	hypotaurine	HMDB0000965	bioa_021	GCST90200379	10:64816186-65575478	0.530259062345542	0.466218728302632	0.255387347106095	1.0
MR-IVW LD	tyrosine	HMDB0000158	hypotaurine	HMDB0000965	bioa_021	GCST90200379	11:61310081-61810081	-0.737245829914705	0.554378019598093	0.183564000419907	1.0
MR-IVW LD	tyrosine	HMDB0000158	hypotaurine	HMDB0000965	bioa_021	GCST90200379	12:46678393-47435518	-0.387207078684785	0.434830035011336	0.373208660628413	1.0
MR-IVW LD	tyrosine	HMDB0000158	hypotaurine	HMDB0000965	bioa_021	GCST90200379	12:56615040-57115040	0.610702241297831	0.334299615152556	0.0677281792375999	1.0
MR-IVW LD	tyrosine	HMDB0000158	hypotaurine	HMDB0000965	bioa_021	GCST90200379	12:57594049-58094049	-0.579524656562391	0.502030527349234	0.248352038173604	1.0
MR-IVW LD	tyrosine	HMDB0000158	hypotaurine	HMDB0000965	bioa_021	GCST90200379	12:59727701-60227701	1.00259633168846	0.489970821497354	0.040733077173071	1.0
MR-IVW LD	tyrosine	HMDB0000158	hypotaurine	HMDB0000965	bioa_021	GCST90200379	12:120845172-121674861	0.571257372454319	0.45282403095554	0.207112970907181	1.0
MR-IVW LD	tyrosine	HMDB0000158	hypotaurine	HMDB0000965	bioa_021	GCST90200379	12:122092964-122592964	-0.147298261249757	0.524359856780646	0.778778942080366	1.0
MR-IVW LD	tyrosine	HMDB0000158	hypotaurine	HMDB0000965	bioa_021	GCST90200379	15:60649639-61149639	0.689478615792761	0.564166036014846	0.221662237598629	1.0
MR-IVW LD	tyrosine	HMDB0000158	hypotaurine	HMDB0000965	bioa_021	GCST90200379	16:71153235-72438683	-0.162073355537091	0.251318877129617	0.518997634826222	2.0
MR-IVW LD	cortisol	HMDB0000063	cysteine	HMDB0000574	GCST90200378	GCST90200439	14:94554700-95054700	0.0591359987777107	0.153768276100099	0.700549601398398	1.0
MR-IVW LD	3-hydroxybutyrate (bhba)	HMDB0000011	phenylalanine	HMDB0000159	met-d-bOHbutyrate	met-d-Phe	1:230050269-230550269	-0.176432259495801	0.139120294340662	0.204726787993398	1.0
MR-IVW LD	3-hydroxybutyrate (bhba)	HMDB0000011	phenylalanine	HMDB0000159	met-d-bOHbutyrate	met-d-Phe	5:41452897-42471829	0.0354787781375444	0.10328036676479	0.7312079779989	1.0
MR-IVW LD	3-hydroxybutyrate (bhba)	HMDB0000011	phenylalanine	HMDB0000159	met-d-bOHbutyrate	met-d-Phe	8:8059014-8559014	0.030893091094053	0.168321061965647	0.854376930787068	1.0
MR-IVW LD	3-hydroxybutyrate (bhba)	HMDB0000011	phenylalanine	HMDB0000159	met-d-bOHbutyrate	met-d-Phe	8:8580720-9433358	-0.181729058081439	0.109440368276949	0.0968077982677275	1.0
MR-IVW LD	3-hydroxybutyrate (bhba)	HMDB0000011	phenylalanine	HMDB0000159	met-d-bOHbutyrate	met-d-Phe	8:9546321-10530228	-0.0253426456992877	0.149688975921661	0.865559088743886	1.0
MR-IVW LD	3-hydroxybutyrate (bhba)	HMDB0000011	phenylalanine	HMDB0000159	met-d-bOHbutyrate	met-d-Phe	8:10591858-11909109	0.0654657373409856	0.134284626603105	0.625893586454756	1.0
MR-IVW LD	3-hydroxybutyrate (bhba)	HMDB0000011	phenylalanine	HMDB0000159	met-d-bOHbutyrate	met-d-Phe	9:107339744-107915739	0.0471699156180406	0.112453760275537	0.674879583579006	2.0
MR-IVW LD	3-hydroxybutyrate (bhba)	HMDB0000011	phenylalanine	HMDB0000159	met-d-bOHbutyrate	met-d-Phe	10:113694271-114194271	-0.124221185590251	0.113645596497149	0.274368500433739	1.0
MR-IVW LD	3-hydroxybutyrate (bhba)	HMDB0000011	phenylalanine	HMDB0000159	met-d-bOHbutyrate	met-d-Phe	11:116451535-117240760	0.0099272421391846	0.124313944435262	0.936351607118558	1.0
MR-IVW LD	3-hydroxybutyrate (bhba)	HMDB0000011	phenylalanine	HMDB0000159	met-d-bOHbutyrate	met-d-Phe	12:121153724-121653724	-0.461029280048624	0.17756807415856	0.0094219400545277	1.0
MR-IVW LD	3-hydroxybutyrate (bhba)	HMDB0000011	phenylalanine	HMDB0000159	met-d-bOHbutyrate	met-d-Phe	12:122375755-122875755	0.0640474072481746	0.154732912932852	0.678930992635256	1.0
MR-IVW LD	3-hydroxybutyrate (bhba)	HMDB0000011	phenylalanine	HMDB0000159	met-d-bOHbutyrate	met-d-Phe	14:94393207-95094947	-0.221370342023584	0.0775627648252392	0.0043161650026852	2.0
MR-IVW LD	3-hydroxybutyrate (bhba)	HMDB0000011	phenylalanine	HMDB0000159	met-d-bOHbutyrate	met-d-Phe	15:58430643-58980498	0.0215477655878321	0.104666265410915	0.836891553009271	2.0
MR-IVW LD	3-hydroxybutyrate (bhba)	HMDB0000011	phenylalanine	HMDB0000159	met-d-bOHbutyrate	met-d-Phe	16:71899923-73042963	0.174894637907683	0.0884774789176554	0.0480740100435525	1.0
MR-IVW LD	3-hydroxybutyrate (bhba)	HMDB0000011	phenylalanine	HMDB0000159	met-d-bOHbutyrate	met-d-Phe	17:6935779-7435779	-0.239020405418142	0.152972825655371	0.118169683695422	1.0
MR-IVW LD	3-hydroxybutyrate (bhba)	HMDB0000011	phenylalanine	HMDB0000159	met-d-bOHbutyrate	met-d-Phe	19:45161941-45661941	-0.123500694930424	0.103455446085371	0.232572915557521	1.0
MR-IVW LD	ornithine	HMDB0000214	leucine	HMDB0000687	bioa_014	M00060	2:219037276-219805573	0.819118086469026	0.320524468618314	0.0106018435684865	1.0
MR-IVW LD	ornithine	HMDB0000214	leucine	HMDB0000687	bioa_014	M00060	4:144415809-145209327	-0.115474722329529	0.288686805823822	0.689156516779352	1.0
MR-IVW LD	ornithine	HMDB0000214	leucine	HMDB0000687	bioa_014	M00060	6:131638147-132138147	0.321064536559436	0.259909386738589	0.21672106217905	1.0
MR-IVW LD	ornithine	HMDB0000214	leucine	HMDB0000687	bioa_014	M00060	9:135887106-136387106	0.451774025628362	0.308027744746609	0.14246675482797	1.0
MR-IVW LD	ornithine	HMDB0000214	leucine	HMDB0000687	bioa_014	M00060	10:97138162-97638162	0.672931917257981	0.346661896769263	0.0522368760834806	1.0
MR-IVW LD	ornithine	HMDB0000214	leucine	HMDB0000687	bioa_014	M00060	12:46964292-47464292	1.03660395092284	0.282710168433501	0.0002457327799303	1.0
MR-IVW LD	ornithine	HMDB0000214	leucine	HMDB0000687	bioa_014	M00060	12:132819894-133319894	0.0822776026620956	0.37024921197943	0.824140895741885	1.0
MR-IVW LD	ornithine	HMDB0000214	leucine	HMDB0000687	bioa_014	M00060	16:68152686-68652686	-0.105684292559834	0.317052877679508	0.738882680363532	1.0
MR-IVW LD	ornithine	HMDB0000214	leucine	HMDB0000687	bioa_014	M00060	19:12789284-13289284	0.284844063353661	0.320449571272869	0.374062797490882	1.0
MR-IVW LD	3-hydroxybutyrate (bhba)	HMDB0000011	leucine	HMDB0000687	met-d-bOHbutyrate	met-d-Leu	1:230050269-230550269	0.0195190531257565	0.139091632083013	0.888397419638701	1.0
MR-IVW LD	3-hydroxybutyrate (bhba)	HMDB0000011	leucine	HMDB0000687	met-d-bOHbutyrate	met-d-Leu	5:41452897-42471829	-0.0587220397343679	0.103258283230496	0.569565965802298	1.0
MR-IVW LD	3-hydroxybutyrate (bhba)	HMDB0000011	leucine	HMDB0000687	met-d-bOHbutyrate	met-d-Leu	8:8059014-8559014	0.435217955494671	0.168280355496143	0.0097021699613714	1.0
MR-IVW LD	3-hydroxybutyrate (bhba)	HMDB0000011	leucine	HMDB0000687	met-d-bOHbutyrate	met-d-Leu	8:8580720-9433358	0.0426049871170658	0.109418304607705	0.696997175922639	1.0
MR-IVW LD	3-hydroxybutyrate (bhba)	HMDB0000011	leucine	HMDB0000687	met-d-bOHbutyrate	met-d-Leu	8:9546321-10530228	0.401751402929385	0.149652435263395	0.0072624676626668	1.0
MR-IVW LD	3-hydroxybutyrate (bhba)	HMDB0000011	leucine	HMDB0000687	met-d-bOHbutyrate	met-d-Leu	8:10591858-11909109	0.362710118832265	0.134251914400279	0.0068983315800479	1.0
MR-IVW LD	3-hydroxybutyrate (bhba)	HMDB0000011	leucine	HMDB0000687	met-d-bOHbutyrate	met-d-Leu	9:107339744-107915739	-0.120458284055415	0.112429654251079	0.283985005718936	2.0
MR-IVW LD	3-hydroxybutyrate (bhba)	HMDB0000011	leucine	HMDB0000687	met-d-bOHbutyrate	met-d-Leu	10:113694271-114194271	0.0252468800173811	0.113621963758442	0.824157648292381	1.0
MR-IVW LD	3-hydroxybutyrate (bhba)	HMDB0000011	leucine	HMDB0000687	met-d-bOHbutyrate	met-d-Leu	11:116451535-117240760	0.0228663533991193	0.124287459539095	0.8540294818848	1.0
MR-IVW LD	3-hydroxybutyrate (bhba)	HMDB0000011	leucine	HMDB0000687	met-d-bOHbutyrate	met-d-Leu	12:121153724-121653724	-0.342676997065249	0.177532592785936	0.053579559486045	1.0
MR-IVW LD	3-hydroxybutyrate (bhba)	HMDB0000011	leucine	HMDB0000687	met-d-bOHbutyrate	met-d-Leu	12:122375755-122875755	0.0704519615586589	0.154699941591465	0.648814017996138	1.0
MR-IVW LD	3-hydroxybutyrate (bhba)	HMDB0000011	leucine	HMDB0000687	met-d-bOHbutyrate	met-d-Leu	14:94393207-95094947	0.0545243645369313	0.077548029992726	0.481990662683517	2.0
MR-IVW LD	3-hydroxybutyrate (bhba)	HMDB0000011	leucine	HMDB0000687	met-d-bOHbutyrate	met-d-Leu	15:58430643-58980498	0.508234340069725	0.104638763175655	1.19155360161732e-06	2.0
MR-IVW LD	3-hydroxybutyrate (bhba)	HMDB0000011	leucine	HMDB0000687	met-d-bOHbutyrate	met-d-Leu	16:71899923-73042963	0.860777067880492	0.0884237407227328	2.14485811957706e-22	1.0
MR-IVW LD	3-hydroxybutyrate (bhba)	HMDB0000011	leucine	HMDB0000687	met-d-bOHbutyrate	met-d-Leu	17:6935779-7435779	1.4422541936337	0.15288277003616	3.95773650384078e-21	1.0
MR-IVW LD	3-hydroxybutyrate (bhba)	HMDB0000011	leucine	HMDB0000687	met-d-bOHbutyrate	met-d-Leu	19:45161941-45661941	-0.481944509779219	0.103424300509586	3.16398534567993e-06	1.0
MR-IVW LD	tyrosine	HMDB0000158	3-aminoisobutyrate	HMDB0002166	M01299	GCST90200310	1:154514715-155014715	-0.167460467300494	0.167436040678167	0.317239912591483	1.0
MR-IVW LD	tyrosine	HMDB0000158	3-aminoisobutyrate	HMDB0002166	M01299	GCST90200310	6:111242119-112061922	-0.0989921592643568	0.146976830837547	0.500615126667194	1.0
MR-IVW LD	tyrosine	HMDB0000158	3-aminoisobutyrate	HMDB0002166	M01299	GCST90200310	16:71357384-72149586	-0.104528510274575	0.162390212527826	0.519778255611903	1.0
MR-IVW LD	histidine	HMDB0000177	myo-inositol	HMDB0000211	M00059	GCST90200401	4:9731889-10602550	-0.0138400137344786	0.13012485263189	0.915297128300018	1.0
MR-IVW LD	citrulline	HMDB0000904	glycerophosphoethanolamine	HMDB0000114	M02132	GCST90199808	10:97115163-97871266	-0.116134610752916	0.156084624691794	0.456846824495189	1.0
MR-IVW LD	citrulline	HMDB0000904	allantoin	HMDB0000462	bioa_005	M01107	2:211099261-211599261	-0.0363240356135089	0.233511657515423	0.876383359901404	1.0
MR-IVW LD	citrulline	HMDB0000904	allantoin	HMDB0000462	bioa_005	M01107	8:10310878-10810878	-0.333367092041107	0.35068486305623	0.341798691428968	1.0
MR-IVW LD	citrulline	HMDB0000904	allantoin	HMDB0000462	bioa_005	M01107	8:11437159-11937159	-0.989979616253532	0.433705355692022	0.0224534282903612	1.0
MR-IVW LD	citrulline	HMDB0000904	allantoin	HMDB0000462	bioa_005	M01107	9:133044244-133627617	0.0323796649376425	0.191826517852058	0.865956628927264	2.0
MR-IVW LD	citrulline	HMDB0000904	allantoin	HMDB0000462	bioa_005	M01107	9:135893372-136393372	0.300624310769623	0.375780388462029	0.423710797166793	1.0
MR-IVW LD	citrulline	HMDB0000904	allantoin	HMDB0000462	bioa_005	M01107	10:97138579-97638579	0.522479303479469	0.329233533699391	0.11252249214565	1.0
MR-IVW LD	citrulline	HMDB0000904	allantoin	HMDB0000462	bioa_005	M01107	17:9542768-10042768	-0.0281479101701591	0.253331191531441	0.91152823790938	1.0
MR-IVW LD	oleamide	HMDB0002117	isoleucine	HMDB0000172	M32458	met-d-Ile	12:21138621-21638621	-0.114898501439462	0.0273845728922614	2.71984144498149e-05	1.0
MR-IVW LD	oleamide	HMDB0002117	isoleucine	HMDB0000172	M32458	met-d-Ile	19:15740431-16240431	-0.0579607832166418	0.043468638655017	0.182402832787831	1.0
MR-IVW LD	arginine	HMDB0000517	alpha-ketoglutarate	HMDB0000208	GCST90200372	M33453	4:77758299-78258299	-0.342522721580727	0.219828015342854	0.119200174615523	1.0
MR-IVW LD	arginine	HMDB0000517	alpha-ketoglutarate	HMDB0000208	GCST90200372	M33453	6:131644358-132148208	-0.0108429420061134	0.146379717082533	0.940951444465207	1.0
MR-IVW LD	arginine	HMDB0000517	alpha-ketoglutarate	HMDB0000208	GCST90200372	M33453	10:99896895-100396895	-0.0748418469730062	0.14180560479096	0.597653582632869	1.0
MR-IVW LD	creatinine	HMDB0000562	1-(1-enyl-stearoyl)-2-arachidonoyl-gpe (p-18:0/20:4)*	HMDB0005779	GCST90200366	GCST90200058	16:20142332-20642332	0.133652965549334	0.172806329191025	0.439270110456172	1.0
MR-IVW LD	glycine	HMDB0000123	tryptophan	HMDB0000929	met-d-Gly	M00054	1:11606378-12106378	1.06986185062714	0.697735989539436	0.125193745581812	1.0
MR-IVW LD	glycine	HMDB0000123	tryptophan	HMDB0000929	met-d-Gly	M00054	1:75982013-76482013	0.0791410572538777	0.395705286269402	0.841480581121799	1.0
MR-IVW LD	glycine	HMDB0000123	tryptophan	HMDB0000929	met-d-Gly	M00054	1:120004506-120504506	-0.298886172833973	0.537995111101153	0.578514721507945	1.0
MR-IVW LD	glycine	HMDB0000123	tryptophan	HMDB0000929	met-d-Gly	M00054	1:151589838-152089838	0.051006786253541	0.765101793803173	0.946847071399274	1.0
MR-IVW LD	glycine	HMDB0000123	tryptophan	HMDB0000929	met-d-Gly	M00054	2:165276338-165776338	-0.338735024782165	0.635128171466561	0.593802857207704	1.0
MR-IVW LD	glycine	HMDB0000123	tryptophan	HMDB0000929	met-d-Gly	M00054	2:208538752-212979649	0.0668048158010642	0.0558290950167859	0.231464451327246	15.0
MR-IVW LD	glycine	HMDB0000123	tryptophan	HMDB0000929	met-d-Gly	M00054	2:226790540-227290540	-1.6108236123523	0.690352976722413	0.0196306572572902	1.0
MR-IVW LD	glycine	HMDB0000123	tryptophan	HMDB0000929	met-d-Gly	M00054	3:12110357-12610357	0.270538624857297	0.721436332952804	0.707660466654557	1.0
MR-IVW LD	glycine	HMDB0000123	tryptophan	HMDB0000929	met-d-Gly	M00054	3:48534270-49826414	0.734502499043876	0.661052249139488	0.26652052580501	1.0
MR-IVW LD	glycine	HMDB0000123	tryptophan	HMDB0000929	met-d-Gly	M00054	3:125116791-126249375	0.224335909868106	0.206385369779524	0.277047488899491	3.0
MR-IVW LD	glycine	HMDB0000123	tryptophan	HMDB0000929	met-d-Gly	M00054	4:89427537-89927537	-0.176885307481332	0.707541229925341	0.802587348634156	1.0
MR-IVW LD	glycine	HMDB0000123	tryptophan	HMDB0000929	met-d-Gly	M00054	4:102676923-103438709	0.594518689358026	0.594518689358026	0.317310507862914	1.0
MR-IVW LD	glycine	HMDB0000123	tryptophan	HMDB0000929	met-d-Gly	M00054	5:90005685-90505685	-0.340604590847968	0.567674318079947	0.548506235500147	1.0
MR-IVW LD	glycine	HMDB0000123	tryptophan	HMDB0000929	met-d-Gly	M00054	6:131620261-132120261	-0.149161936190651	0.79553032635015	0.851268623688208	1.0
MR-IVW LD	glycine	HMDB0000123	tryptophan	HMDB0000929	met-d-Gly	M00054	6:160518860-161018860	-0.848552473067238	0.694270205236828	0.221623602459391	1.0
MR-IVW LD	glycine	HMDB0000123	tryptophan	HMDB0000929	met-d-Gly	M00054	7:55560073-56715237	-0.514513977069903	0.248958376001566	0.0387655741776375	1.0
MR-IVW LD	glycine	HMDB0000123	tryptophan	HMDB0000929	met-d-Gly	M00054	8:8915380-9434231	0.1915961050524	0.195169234986332	0.326251536044394	2.0
MR-IVW LD	glycine	HMDB0000123	tryptophan	HMDB0000929	met-d-Gly	M00054	8:116710729-117210729	-0.282042571047869	0.658099332445027	0.668235141795249	1.0
MR-IVW LD	glycine	HMDB0000123	tryptophan	HMDB0000929	met-d-Gly	M00054	8:126212070-126756694	-0.676233392927681	0.276640933470415	0.0145075422497357	1.0
MR-IVW LD	glycine	HMDB0000123	tryptophan	HMDB0000929	met-d-Gly	M00054	9:5668443-7086536	-0.188929281576478	0.201268783369153	0.347889196030588	3.0
MR-IVW LD	glycine	HMDB0000123	tryptophan	HMDB0000929	met-d-Gly	M00054	12:115016-615016	-0.722449134610315	0.650204221149283	0.26652052580501	1.0
MR-IVW LD	glycine	HMDB0000123	tryptophan	HMDB0000929	met-d-Gly	M00054	12:21136493-21636493	-1.2458743525482	0.687378953130038	0.0699089739364685	1.0
MR-IVW LD	glycine	HMDB0000123	tryptophan	HMDB0000929	met-d-Gly	M00054	12:46468358-47667420	0.471717073574877	0.372274193766866	0.205111427631918	2.0
MR-IVW LD	glycine	HMDB0000123	tryptophan	HMDB0000929	met-d-Gly	M00054	12:56615338-57115338	0.469812539299484	0.417611146043984	0.260589034273616	1.0
MR-IVW LD	glycine	HMDB0000123	tryptophan	HMDB0000929	met-d-Gly	M00054	12:57516305-58016305	0.588899269201781	0.662511677852008	0.374062797490886	1.0
MR-IVW LD	glycine	HMDB0000123	tryptophan	HMDB0000929	met-d-Gly	M00054	12:59343804-59843804	0.795625378633095	0.702022392911553	0.257074298684829	1.0
MR-IVW LD	glycine	HMDB0000123	tryptophan	HMDB0000929	met-d-Gly	M00054	14:100551720-101051720	0.881897104771846	0.726268203929754	0.224638638923779	1.0
MR-IVW LD	glycine	HMDB0000123	tryptophan	HMDB0000929	met-d-Gly	M00054	15:42451374-42951374	1.4819544602635	0.689622372597866	0.031639460098608	1.0
MR-IVW LD	glycine	HMDB0000123	tryptophan	HMDB0000929	met-d-Gly	M00054	15:43028726-44613739	0.0920391130222548	0.674953495496561	0.891533819083159	1.0
MR-IVW LD	glycine	HMDB0000123	tryptophan	HMDB0000929	met-d-Gly	M00054	15:58180763-58713267	0.518276381053299	0.518276381053299	0.317310507862914	1.0
MR-IVW LD	glycine	HMDB0000123	tryptophan	HMDB0000929	met-d-Gly	M00054	16:79678196-80178196	-0.974947721594724	0.709052888432529	0.169131444702673	1.0
MR-IVW LD	glycine	HMDB0000123	tryptophan	HMDB0000929	met-d-Gly	M00054	16:80626853-81422810	0.0523132406635645	0.221381986134336	0.813197512944941	2.0
MR-IVW LD	glycine	HMDB0000123	tryptophan	HMDB0000929	met-d-Gly	M00054	17:45235982-45996386	-0.755259757636277	0.399843401101557	0.0589067186156611	1.0
MR-IVW LD	glycine	HMDB0000123	tryptophan	HMDB0000929	met-d-Gly	M00054	19:17984588-18484588	0.159221468635332	0.477664405905996	0.738882680363527	1.0
MR-IVW LD	glycine	HMDB0000123	tryptophan	HMDB0000929	met-d-Gly	M00054	19:33473705-33973705	0.721898236200287	0.777428869754155	0.353111234506006	1.0
MR-IVW LD	alpha-aminoadipic acid	HMDB0000510	histidine	HMDB0000177	bioa_025	met-d-His	3:2996317-3496317	0.0582843529852874	0.0650207804390353	0.370041422100232	1.0
MR-IVW LD	alpha-aminoadipic acid	HMDB0000510	histidine	HMDB0000177	bioa_025	met-d-His	5:36380209-36880209	-0.0299927744451326	0.0489365909170178	0.539948707795231	1.0
MR-IVW LD	5-methylthioadenosine (mta)	HMDB0001173	1,7-dimethylurate	HMDB0011103	GCST90200359	GCST90199756	2:211290507-211790507	-0.0595858235224619	0.155351145435444	0.70130774982368	1.0
MR-IVW LD	5-methylthioadenosine (mta)	HMDB0001173	1,7-dimethylurate	HMDB0011103	GCST90200359	GCST90199756	6:149659491-150411114	-0.140091560739149	0.156987748174672	0.372193266996349	1.0
MR-IVW LD	5-methylthioadenosine (mta)	HMDB0001173	1,7-dimethylurate	HMDB0011103	GCST90200359	GCST90199756	6:160319068-160819068	-0.281927569333865	0.181206208100258	0.119746534276371	1.0
MR-IVW LD	5-methylthioadenosine (mta)	HMDB0001173	1,7-dimethylurate	HMDB0011103	GCST90200359	GCST90199756	16:16009596-16509596	-0.149323348407758	0.16697926398252	0.371181284906008	1.0
MR-IVW LD	choline	HMDB0000097	2-hydroxyglutarate	HMDB0059655	GCST90200327	GCST90199865	2:211290507-211790507	-0.171402530201604	0.182710650654815	0.34818832843228	1.0
MR-IVW LD	choline	HMDB0000097	2-hydroxyglutarate	HMDB0059655	GCST90200327	GCST90199865	17:17175631-17675631	-0.0609362996779151	0.15590482197886	0.6959038468019	1.0
MR-IVW LD	glycine	HMDB0000123	kynurenate	HMDB0000715	M32338	GCST90200454	2:211289363-212090389	-0.178843445355145	0.0483183300937822	0.0002144485227084	1.0
MR-IVW LD	serine	HMDB0000187	hypotaurine	HMDB0000965	M32315	GCST90200379	1:119966025-120466025	-0.113611747612924	0.0912352971925707	0.213035865928854	1.0
MR-IVW LD	serine	HMDB0000187	hypotaurine	HMDB0000965	M32315	GCST90200379	2:211323559-211823559	-0.472852165416937	0.121670791031085	0.000101773479473	1.0
MR-IVW LD	serine	HMDB0000187	hypotaurine	HMDB0000965	M32315	GCST90200379	7:55822010-56322010	0.0203637297712591	0.1639650317905	0.901160433633007	1.0
MR-IVW LD	sphinganine	HMDB0000269	n-formylanthranilic acid	HMDB0004089	GCST90200374	GCST90199960	3:56598999-57098999	0.193418260966593	0.171888938607161	0.260482537096874	1.0
MR-IVW LD	sarcosine	HMDB0000271	glutamate	HMDB0000148	bioa_031	bioa_007	6:42690673-43190673	0.0071971545811919	0.13840681886909	0.958528693415444	1.0
MR-IVW LD	sarcosine	HMDB0000271	glutamate	HMDB0000148	bioa_031	bioa_007	9:136282183-136851769	0.0278319924182134	0.0602095669123617	0.643900620604369	2.0
MR-IVW LD	paraxanthine	HMDB0001860	theobromine	HMDB0002825	GCST90199654	GCST90199644	19:41091229-41591229	0.880008290166175	0.158921963544864	3.07063137949064e-08	1.0
MR-IVW LD	threonine	HMDB0000167	retinol (vitamin a)	HMDB0000305	GCST90200432	GCST90200405	2:27589369-28089369	-0.593562074619733	0.155403854503697	0.0001337327421519	1.0
MR-IVW LD	threonine	HMDB0000167	retinol (vitamin a)	HMDB0000305	GCST90200432	GCST90200405	2:211290507-211790507	-0.107245063437115	0.136163974581922	0.430920758071543	1.0
MR-IVW LD	threonine	HMDB0000167	retinol (vitamin a)	HMDB0000305	GCST90200432	GCST90200405	12:46938082-47438082	0.215132416406732	0.161467597569329	0.182743042228627	1.0
MR-IVW LD	threonine	HMDB0000167	retinol (vitamin a)	HMDB0000305	GCST90200432	GCST90200405	14:100594368-101094368	0.243891059914501	0.180325324095081	0.176213541237803	1.0
MR-IVW LD	2-hydroxyglutarate	HMDB0059655	creatinine	HMDB0000562	GCST90199865	GCST90200366	2:242459363-242959363	-0.24831073530702	0.160892608536792	0.122750207089256	1.0
MR-IVW LD	2-hydroxyglutarate	HMDB0059655	creatinine	HMDB0000562	GCST90199865	GCST90200366	14:91386532-91886532	0.0931986117378151	0.119232087198766	0.434416099117308	1.0
MR-IVW LD	pantothenate	HMDB0000210	asparagine	HMDB0000168	M01508	GCST90200452	2:27200724-27700724	-0.141178737865536	0.149043149027666	0.343519554929177	1.0
MR-IVW LD	glycine	HMDB0000123	glutamine	HMDB0000641	M32338	M00053	2:211289363-212090389	0.0180571570306041	0.0470662847810128	0.701235090264771	2.0
MR-IVW LD	serine	HMDB0000187	4-methyl-2-oxopentanoate	HMDB0000695	bioa_018	GCST90199655	1:11610843-12110843	-0.717173410037328	0.337272076275415	0.03347044457174	1.0
MR-IVW LD	serine	HMDB0000187	4-methyl-2-oxopentanoate	HMDB0000695	bioa_018	GCST90199655	1:119427250-120522606	0.0842119428073814	0.0829097503780192	0.309769341666807	5.0
MR-IVW LD	serine	HMDB0000187	4-methyl-2-oxopentanoate	HMDB0000695	bioa_018	GCST90199655	2:27480940-27980940	-1.21770254916437	0.303422851173305	5.98961295757093e-05	1.0
MR-IVW LD	serine	HMDB0000187	4-methyl-2-oxopentanoate	HMDB0000695	bioa_018	GCST90199655	2:211315692-212076215	0.310259695036137	0.141764514656819	0.0286290673468009	1.0
MR-IVW LD	serine	HMDB0000187	4-methyl-2-oxopentanoate	HMDB0000695	bioa_018	GCST90199655	3:125660381-126160381	-0.0448873547406518	0.347582020357162	0.897245476931238	1.0
MR-IVW LD	serine	HMDB0000187	4-methyl-2-oxopentanoate	HMDB0000695	bioa_018	GCST90199655	7:55551853-56922308	-0.0253040612485818	0.126919386308184	0.841972443405424	1.0
MR-IVW LD	serine	HMDB0000187	4-methyl-2-oxopentanoate	HMDB0000695	bioa_018	GCST90199655	8:126232621-126732621	-0.819516204722522	0.288703957986906	0.0045311353467209	1.0
MR-IVW LD	serine	HMDB0000187	4-methyl-2-oxopentanoate	HMDB0000695	bioa_018	GCST90199655	10:65065800-65565800	0.202676855534902	0.341515532971734	0.552871293057269	1.0
MR-IVW LD	glycine	HMDB0000123	glycerol 3-phosphate	HMDB0000126	met-d-Gly	M15365	1:11606378-12106378	-0.129389141530258	0.698701364263403	0.853083788631933	1.0
MR-IVW LD	glycine	HMDB0000123	glycerol 3-phosphate	HMDB0000126	met-d-Gly	M15365	1:75982013-76482013	-0.807392455039143	0.39607931756637	0.0415037974173472	1.0
MR-IVW LD	glycine	HMDB0000123	glycerol 3-phosphate	HMDB0000126	met-d-Gly	M15365	1:120004506-120504506	0.95282113603261	0.538551076887996	0.0768553713519186	1.0
MR-IVW LD	glycine	HMDB0000123	glycerol 3-phosphate	HMDB0000126	met-d-Gly	M15365	1:151589838-152089838	-0.32408988007159	0.766030625623767	0.672239138726751	1.0
MR-IVW LD	glycine	HMDB0000123	glycerol 3-phosphate	HMDB0000126	met-d-Gly	M15365	2:165276338-165776338	0.122291821878943	0.635917473770504	0.847501193268095	1.0
MR-IVW LD	glycine	HMDB0000123	glycerol 3-phosphate	HMDB0000126	met-d-Gly	M15365	2:208538752-212979649	0.0482334254532829	0.0559004468064765	0.388222650202539	15.0
MR-IVW LD	glycine	HMDB0000123	glycerol 3-phosphate	HMDB0000126	met-d-Gly	M15365	2:226790540-227290540	-0.460956081705589	0.691434122558381	0.504985075093844	1.0
MR-IVW LD	glycine	HMDB0000123	glycerol 3-phosphate	HMDB0000126	met-d-Gly	M15365	3:12110357-12610357	-0.825443848497916	0.722263367435672	0.253097908947113	1.0
MR-IVW LD	glycine	HMDB0000123	glycerol 3-phosphate	HMDB0000126	met-d-Gly	M15365	3:48534270-49826414	-0.229123654387079	0.661912779340453	0.729227098416629	1.0
MR-IVW LD	glycine	HMDB0000123	glycerol 3-phosphate	HMDB0000126	met-d-Gly	M15365	3:125116791-126249375	0.0935933250611127	0.206639291414439	0.650598482867109	3.0
MR-IVW LD	glycine	HMDB0000123	glycerol 3-phosphate	HMDB0000126	met-d-Gly	M15365	4:89427537-89927537	1.03716547809067	0.70830813137899	0.143115898802513	1.0
MR-IVW LD	glycine	HMDB0000123	glycerol 3-phosphate	HMDB0000126	met-d-Gly	M15365	4:102676923-103438709	-0.608185755142517	0.595245632692677	0.306904385506441	1.0
MR-IVW LD	glycine	HMDB0000123	glycerol 3-phosphate	HMDB0000126	met-d-Gly	M15365	5:90005685-90505685	-0.273662116430371	0.568375164893849	0.630174338167511	1.0
MR-IVW LD	glycine	HMDB0000123	glycerol 3-phosphate	HMDB0000126	met-d-Gly	M15365	6:131620261-132120261	0.088500756311708	0.796506806805427	0.911528237909383	1.0
MR-IVW LD	glycine	HMDB0000123	glycerol 3-phosphate	HMDB0000126	met-d-Gly	M15365	6:160518860-161018860	-0.989175049595019	0.695095980796498	0.154713857286326	1.0
MR-IVW LD	glycine	HMDB0000123	glycerol 3-phosphate	HMDB0000126	met-d-Gly	M15365	7:55560073-56715237	-0.230853124021943	0.249321373943699	0.354484476873313	1.0
MR-IVW LD	glycine	HMDB0000123	glycerol 3-phosphate	HMDB0000126	met-d-Gly	M15365	8:8915380-9434231	-0.209773809089345	0.195409687466274	0.283043374398601	2.0
MR-IVW LD	glycine	HMDB0000123	glycerol 3-phosphate	HMDB0000126	met-d-Gly	M15365	8:116710729-117210729	1.44199409370912e-308	0.658914328911031	1.0	1.0
MR-IVW LD	glycine	HMDB0000123	glycerol 3-phosphate	HMDB0000126	met-d-Gly	M15365	8:126212070-126756694	-0.511436716172092	0.277028221259882	0.0648698702799583	1.0
MR-IVW LD	glycine	HMDB0000123	glycerol 3-phosphate	HMDB0000126	met-d-Gly	M15365	9:5668443-7086536	-0.219050879469081	0.201514306608617	0.277026221106807	3.0
MR-IVW LD	glycine	HMDB0000123	glycerol 3-phosphate	HMDB0000126	met-d-Gly	M15365	12:115016-615016	-0.300482997735812	0.651046495094267	0.644412333769815	1.0
MR-IVW LD	glycine	HMDB0000123	glycerol 3-phosphate	HMDB0000126	met-d-Gly	M15365	12:21136493-21636493	1.63107999242735	0.688111871805286	0.0177702741354662	1.0
MR-IVW LD	glycine	HMDB0000123	glycerol 3-phosphate	HMDB0000126	met-d-Gly	M15365	12:46468358-47667420	0.691754637410649	0.372755483218974	0.0634839787877174	2.0
MR-IVW LD	glycine	HMDB0000123	glycerol 3-phosphate	HMDB0000126	met-d-Gly	M15365	12:56615338-57115338	0.393537723859585	0.418133831600808	0.346614432503049	1.0
MR-IVW LD	glycine	HMDB0000123	glycerol 3-phosphate	HMDB0000126	met-d-Gly	M15365	12:57516305-58016305	-0.466792773750561	0.663337099540271	0.481617313358525	1.0
MR-IVW LD	glycine	HMDB0000123	glycerol 3-phosphate	HMDB0000126	met-d-Gly	M15365	12:59343804-59843804	1.59458354047447	0.702697831395526	0.023254296056356	1.0
MR-IVW LD	glycine	HMDB0000123	glycerol 3-phosphate	HMDB0000126	met-d-Gly	M15365	14:100551720-101051720	0.251731899827957	0.727225488391876	0.729227098416629	1.0
MR-IVW LD	glycine	HMDB0000123	glycerol 3-phosphate	HMDB0000126	met-d-Gly	M15365	15:42451374-42951374	0.60859078188726	0.690647965961947	0.378216008902454	1.0
MR-IVW LD	glycine	HMDB0000123	glycerol 3-phosphate	HMDB0000126	met-d-Gly	M15365	15:43028726-44613739	0.235735875567645	0.675776176627256	0.72721152702025	1.0
MR-IVW LD	glycine	HMDB0000123	glycerol 3-phosphate	HMDB0000126	met-d-Gly	M15365	15:58180763-58713267	0.239510530107437	0.518939481899453	0.644412333769815	1.0
MR-IVW LD	glycine	HMDB0000123	glycerol 3-phosphate	HMDB0000126	met-d-Gly	M15365	16:79678196-80178196	-0.101430338929935	0.710012372509548	0.886403006367065	1.0
MR-IVW LD	glycine	HMDB0000123	glycerol 3-phosphate	HMDB0000126	met-d-Gly	M15365	16:80626853-81422810	0.0586552356985979	0.221646017577903	0.791290857148537	2.0
MR-IVW LD	glycine	HMDB0000123	glycerol 3-phosphate	HMDB0000126	met-d-Gly	M15365	17:45235982-45996386	-0.461993463887789	0.400394335369418	0.248563248217183	1.0
MR-IVW LD	glycine	HMDB0000123	glycerol 3-phosphate	HMDB0000126	met-d-Gly	M15365	19:17984588-18484588	-0.159416656549002	0.47824996964701	0.738882680363529	1.0
MR-IVW LD	glycine	HMDB0000123	glycerol 3-phosphate	HMDB0000126	met-d-Gly	M15365	19:33473705-33973705	0.179636475105738	0.778424725458221	0.817494086363386	1.0
MR-IVW LD	arachidonate (20:4n6)	HMDB0001043	2-aminobutyrate	HMDB0000452	M01110	M32348	11:61330635-61830635	-0.10287338796107	0.0525310917248014	0.0501909118790288	1.0
MR-IVW LD	aspartate	HMDB0000191	inosine	HMDB0000195	GCST90200370	GCST90200394	3:56598999-57098999	-0.0786362003480968	0.152700385058948	0.606573603809846	1.0
MR-IVW LD	aspartate	HMDB0000191	inosine	HMDB0000195	GCST90200370	GCST90200394	5:36388589-36888589	0.331622836019381	0.228873665388254	0.147356014339724	1.0
MR-IVW LD	citrulline	HMDB0000904	paraxanthine	HMDB0001860	GCST90200403	M18254	2:211084708-211584708	-0.160428386358921	0.170455160506353	0.346614432503048	1.0
MR-IVW LD	citrulline	HMDB0000904	paraxanthine	HMDB0001860	GCST90200403	M18254	9:133044244-133573675	-0.145570231936005	0.175139185298006	0.40587826001147	1.0
MR-IVW LD	kynurenate	HMDB0000715	n1-methyl-2-pyridone-5-carboxamide	HMDB0004193	GCST90200454	GCST90199778	1:241463402-241963402	-0.0202613620090798	0.0523877353582442	0.698935567447306	1.0
MR-IVW LD	kynurenate	HMDB0000715	n1-methyl-2-pyridone-5-carboxamide	HMDB0004193	GCST90200454	GCST90199778	4:170711647-171211647	-0.0779854676473701	0.133410550196234	0.558848669653829	1.0
MR-IVW LD	kynurenate	HMDB0000715	n1-methyl-2-pyridone-5-carboxamide	HMDB0004193	GCST90200454	GCST90199778	16:58517848-59017848	0.0681910575067846	0.152712961137183	0.655213789979548	1.0
MR-IVW LD	sphingosine 1-phosphate	HMDB0000277	aspartate	HMDB0000191	GCST90199657	M15996	17:74160792-74684003	0.0986993789928184	0.170480745533051	0.562624686915216	1.0
MR-IVW LD	glutamine	HMDB0000641	hippurate	HMDB0000714	GCST90200419	M15753	12:56335248-57115338	-0.0452958964381819	0.071882618260593	0.52860496262577	1.0
MR-IVW LD	sphingosine	HMDB0000252	phenylalanine	HMDB0000159	GCST90200385	GCST90200396	3:56598999-57098999	0.0978999498279483	0.14402474258987	0.496666591685846	1.0
MR-IVW LD	dehydroepiandrosterone sulfate (dhea-s)	HMDB0001032	1-methylxanthine	HMDB0010738	GCST90199673	M34389	7:98825038-100067196	-0.123992374258377	0.139491421040674	0.374062797490882	1.0
MR-IVW LD	betaine	HMDB0000043	allantoin	HMDB0000462	M03141	GCST90200286	2:211337631-211837631	0.100289898270646	0.133065962057046	0.451038035947105	1.0
MR-IVW LD	betaine	HMDB0000043	allantoin	HMDB0000462	M03141	GCST90200286	5:78095798-78666416	-0.0034655560301199	0.0894322629232558	0.969089211256452	2.0
MR-IVW LD	betaine	HMDB0000043	allantoin	HMDB0000462	M03141	GCST90200286	12:30349-530349	0.113958579898381	0.159870250514506	0.475957659256315	1.0
MR-IVW LD	alpha-aminoadipic acid	HMDB0000510	choline phosphate	HMDB0001565	bioa_025	GCST90200363	3:2996317-3496317	-0.0533473790924972	0.242721171239036	0.826035693590999	1.0
MR-IVW LD	alpha-aminoadipic acid	HMDB0000510	choline phosphate	HMDB0001565	bioa_025	GCST90200363	5:36380209-36880209	-0.382386042292645	0.182630887812429	0.0362809772758443	1.0
MR-IVW LD	retinol (vitamin a)	HMDB0000305	choline phosphate	HMDB0001565	GCST90200405	GCST90200363	18:28939457-29439457	-0.0279758881237402	0.162438862852634	0.863261346263997	1.0
MR-IVW LD	retinol (vitamin a)	HMDB0000305	choline phosphate	HMDB0001565	GCST90200405	GCST90200363	20:38915692-39415692	-0.318263139357803	0.167396353822946	0.0572686321718521	1.0
MR-IVW LD	myo-inositol	HMDB0000211	betaine	HMDB0000043	M19934	M03141	16:24681798-25181798	-0.0562700894453965	0.140675223613491	0.68915651677935	1.0
MR-IVW LD	myo-inositol	HMDB0000211	betaine	HMDB0000043	M19934	M03141	19:18368867-18868867	0.239106856900147	0.139964989404964	0.0875745096148006	1.0
MR-IVW LD	dehydroepiandrosterone sulfate (dhea-s)	HMDB0001032	3-methyl-2-oxobutyrate	HMDB0000019	M32425	M21047	7:98868801-99739571	0.0980035559343588	0.142550626813613	0.491767700760524	1.0
MR-IVW LD	dehydroepiandrosterone sulfate (dhea-s)	HMDB0001032	3-methyl-2-oxobutyrate	HMDB0000019	M32425	M21047	19:48115523-48615523	0.071283799268598	0.142567598537197	0.617075077451977	1.0
MR-IVW LD	1-stearoyl-2-oleoyl-gps (18:0/18:1)	HMDB0010163	1-(1-enyl-stearoyl)-2-arachidonoyl-gpe (p-18:0/20:4)*	HMDB0005779	GCST90199652	GCST90200058	3:56598999-57098999	0.0175188501409162	0.130873232025471	0.893512318381635	1.0
MR-IVW LD	phenylalanine	HMDB0000159	1,7-dimethylurate	HMDB0011103	GCST90200396	M34400	12:103005621-103594137	-0.0864546129043612	0.14985466236756	0.563991420617971	1.0
MR-IVW LD	spermidine	HMDB0001257	3-methyl-2-oxobutyrate	HMDB0000019	GCST90200423	M21047	1:247789451-248289451	-0.0405240948391211	0.155342363549968	0.794193095814066	1.0
MR-IVW LD	4-acetamidobutanoate	HMDB0003681	kynurenine	HMDB0000684	GCST90200311	M15140	8:18005709-18505709	-0.093900563727493	0.0709592660059554	0.18573484926905	2.0
MR-IVW LD	citrulline	HMDB0000904	serotonin (5ht)	HMDB0000259	GCST90200403	M02342	2:211084708-211584708	-0.0824084738921287	0.188362226039152	0.66174877608176	1.0
MR-IVW LD	citrulline	HMDB0000904	serotonin (5ht)	HMDB0000259	GCST90200403	M02342	9:133044244-133573675	0.35719740986031	0.193481930341001	0.0648698702799587	1.0
MR-IVW LD	creatinine	HMDB0000562	n-acetyl-aspartyl-glutamate (naag)	HMDB0001067	GCST90200366	GCST90200684	16:20142332-20642332	0.36344609386477	0.178815391112869	0.0421009081911963	1.0
MR-IVW LD	inosine	HMDB0000195	taurochenodeoxycholate	HMDB0000951	M01123	M18494	6:85876680-86677325	-0.124076038381538	0.102892324511519	0.227862855875691	1.0
MR-IVW LD	1-(1-enyl-stearoyl)-2-arachidonoyl-gpe (p-18:0/20:4)*	HMDB0005779	pyruvate	HMDB0000243	GCST90200058	GCST90200430	11:61307803-62000560	0.0740708850067671	0.0562264365741083	0.187715440609903	2.0
MR-IVW LD	1-(1-enyl-stearoyl)-2-arachidonoyl-gpe (p-18:0/20:4)*	HMDB0005779	pyruvate	HMDB0000243	GCST90200058	GCST90200430	19:45162079-45662079	0.265301619511238	0.182080558156121	0.145100847267025	1.0
MR-IVW LD	1-(1-enyl-stearoyl)-2-arachidonoyl-gpe (p-18:0/20:4)*	HMDB0005779	pyruvate	HMDB0000243	GCST90200058	GCST90200430	19:55491205-55991205	0.221281468109847	0.18255585080594	0.22546252792975	1.0
MR-IVW LD	thyroxine	HMDB0000248	sarcosine	HMDB0000271	GCST90200293	GCST90200291	2:234397317-234897317	0.393946636782409	0.166236616488232	0.017797969491638	1.0
MR-IVW LD	thyroxine	HMDB0000248	sarcosine	HMDB0000271	GCST90200293	GCST90200291	12:121166650-121666650	-0.0767387592828237	0.183403579762349	0.67564391884094	1.0
MR-IVW LD	arginine	HMDB0000517	theobromine	HMDB0002825	bioa_002	M18392	2:24182937-24682937	0.283756502280674	0.373087252998664	0.446917899337002	1.0
MR-IVW LD	arginine	HMDB0000517	theobromine	HMDB0002825	bioa_002	M18392	2:211333022-211833022	0.0586526928124271	0.260678634721905	0.821979274262545	1.0
MR-IVW LD	arginine	HMDB0000517	theobromine	HMDB0002825	bioa_002	M18392	2:219037276-219788019	-0.0451226192111876	0.284272501030495	0.8738814761738	1.0
MR-IVW LD	arginine	HMDB0000517	theobromine	HMDB0002825	bioa_002	M18392	4:144583533-145083533	-0.258934518443243	0.278852558323494	0.353111234506008	1.0
MR-IVW LD	arginine	HMDB0000517	theobromine	HMDB0002825	bioa_002	M18392	5:177386199-177886199	0.466575681821162	0.341962300962093	0.17243957531909	1.0
MR-IVW LD	arginine	HMDB0000517	theobromine	HMDB0002825	bioa_002	M18392	6:131339506-132265729	-0.226911234103035	0.129662800351313	0.0801165391438022	2.0
MR-IVW LD	arginine	HMDB0000517	theobromine	HMDB0002825	bioa_002	M18392	6:135177817-135677817	0.118487319709489	0.323561526898995	0.714217943991729	1.0
MR-IVW LD	arginine	HMDB0000517	theobromine	HMDB0002825	bioa_002	M18392	6:139590693-140090693	-0.329333684546645	0.284050302921481	0.246284910264333	1.0
MR-IVW LD	arginine	HMDB0000517	theobromine	HMDB0002825	bioa_002	M18392	10:99898951-100398951	-0.315382876482812	0.361256749425765	0.382654426003519	1.0
MR-IVW LD	arginine	HMDB0000517	theobromine	HMDB0002825	bioa_002	M18392	12:46680313-47435518	-0.0560342864959032	0.305641562704935	0.854536481393923	1.0
MR-IVW LD	arginine	HMDB0000517	theobromine	HMDB0002825	bioa_002	M18392	16:68076200-68576200	0.212742628929366	0.351487821709389	0.545004156790745	1.0
MR-IVW LD	arginine	HMDB0000517	theobromine	HMDB0002825	bioa_002	M18392	19:12757458-13257458	0.093696351596529	0.196762338352712	0.633938683881348	1.0
MR-IVW LD	phenylpyruvate	HMDB0000205	valine	HMDB0000883	GCST90200365	bioa_022	9:131315554-131815554	-0.0094322648067829	0.0406563138223442	0.816538013801957	1.0
MR-IVW LD	phenylpyruvate	HMDB0000205	valine	HMDB0000883	GCST90200365	bioa_022	16:58503995-59003995	-0.0783516155262488	0.0486052205497816	0.106961939725818	1.0
MR-IVW LD	glycerophosphorylcholine (gpc)	HMDB0000086	urate	HMDB0000289	GCST90199629	M01604	1:40156715-40656715	1.19100557364594e-308	0.156937288784685	1.0	1.0
MR-IVW LD	leucine	HMDB0000687	aspartate	HMDB0000191	M00060	GCST90200370	4:88976422-89476422	-0.29452412540947	0.120094721556812	0.0141894237559354	1.0
MR-IVW LD	leucine	HMDB0000687	aspartate	HMDB0000191	M00060	GCST90200370	6:45295851-45795851	-0.432566719954646	0.173629826965362	0.0127270964339129	1.0
MR-IVW LD	3-methyl-2-oxobutyrate	HMDB0000019	4-hydroxy-2-oxoglutaric acid	HMDB0002070	GCST90199677	GCST90199897	4:88953670-89453670	0.0880547204314226	0.125126568481678	0.4816039187203	1.0
MR-IVW LD	histidine	HMDB0000177	sphingosine	HMDB0000252	GCST90200377	GCST90200385	2:211293055-211793055	-0.203633710771772	0.176871959790781	0.249606457445414	1.0
MR-IVW LD	histidine	HMDB0000177	sphingosine	HMDB0000252	GCST90200377	GCST90200385	12:96129884-96629884	0.0859970185871132	0.14534698300749	0.554073574708797	1.0
MR-IVW LD	5,6-dihydrothymine	HMDB0000079	alpha-ketoglutarate	HMDB0000208	GCST90200339	M33453	22:50721854-51221854	0.0113260423241665	0.203868761835015	0.955695871316439	1.0
MR-IVW LD	retinol (vitamin a)	HMDB0000305	guanidinoacetate	HMDB0000128	GCST90200405	GCST90200384	18:28939457-29439457	0.118261194977384	0.162502930811646	0.466767815872401	1.0
MR-IVW LD	retinol (vitamin a)	HMDB0000305	guanidinoacetate	HMDB0000128	GCST90200405	GCST90200384	20:38915692-39415692	0.0429206367938284	0.16750349778844	0.797767641835951	1.0
MR-IVW LD	cysteinylglycine	HMDB0000078	threonine	HMDB0000167	GCST90200364	GCST90200432	16:15885043-16385043	-0.0470897681639202	0.150645843579543	0.754595283952152	1.0
MR-IVW LD	cysteinylglycine	HMDB0000078	threonine	HMDB0000167	GCST90200364	GCST90200432	16:89076223-90262231	-0.120599298316131	0.0672691699691459	0.0730069773244157	2.0
MR-IVW LD	cysteinylglycine	HMDB0000078	threonine	HMDB0000167	GCST90200364	GCST90200432	19:52317323-52817323	0.193385256227333	0.183099488316595	0.290887885662587	1.0
MR-IVW LD	1-methylurate	HMDB0003099	sphingosine	HMDB0000252	M34395	GCST90200385	8:18010431-18510431	0.0079542251562498	0.0919302889353346	0.931049456090163	1.0
MR-IVW LD	betaine	HMDB0000043	theobromine	HMDB0002825	GCST90200425	M18392	2:211290507-211790507	0.0300312698689221	0.133472310528546	0.821979274262545	1.0
MR-IVW LD	betaine	HMDB0000043	theobromine	HMDB0002825	GCST90200425	M18392	5:78081434-78907016	-0.0076111513909767	0.0786485643734327	0.922905718287008	1.0
MR-IVW LD	betaine	HMDB0000043	theobromine	HMDB0002825	GCST90200425	M18392	6:160264283-160825366	0.182861895779105	0.146289516623285	0.211299547333712	1.0
MR-IVW LD	betaine	HMDB0000043	theobromine	HMDB0002825	GCST90200425	M18392	12:68601-568601	-0.0504135892866173	0.113837137098813	0.657869068133221	1.0
MR-IVW LD	3-methyl-2-oxovalerate	HMDB0000491	s-1-pyrroline-5-carboxylate	HMDB0001301	M15676	GCST90200381	4:88976422-89476422	-0.105312047453252	0.127794010984305	0.409896064535848	1.0
MR-IVW LD	tyrosine	HMDB0000158	4-hydroxyphenylpyruvate	HMDB0000707	bioa_021	GCST90200300	4:99820973-100320973	0.651369341058447	0.56556697026004	0.249440112094124	1.0
MR-IVW LD	tyrosine	HMDB0000158	4-hydroxyphenylpyruvate	HMDB0000707	bioa_021	GCST90200300	6:111242119-112017012	0.380843352723596	0.150165799601582	0.0112077947945667	2.0
MR-IVW LD	tyrosine	HMDB0000158	4-hydroxyphenylpyruvate	HMDB0000707	bioa_021	GCST90200300	6:112114361-112614361	0.310486927558802	0.587371605042852	0.597080246748705	1.0
MR-IVW LD	tyrosine	HMDB0000158	4-hydroxyphenylpyruvate	HMDB0000707	bioa_021	GCST90200300	7:27926305-28426305	-0.288595742366357	0.480129808404617	0.547787650901276	1.0
MR-IVW LD	tyrosine	HMDB0000158	4-hydroxyphenylpyruvate	HMDB0000707	bioa_021	GCST90200300	10:64816186-65575478	0.613579920098614	0.477962340363761	0.199232544253177	1.0
MR-IVW LD	tyrosine	HMDB0000158	4-hydroxyphenylpyruvate	HMDB0000707	bioa_021	GCST90200300	11:61310081-61810081	1.39037535513255	0.568200965925071	0.0144059567399511	1.0
MR-IVW LD	tyrosine	HMDB0000158	4-hydroxyphenylpyruvate	HMDB0000707	bioa_021	GCST90200300	12:46678393-47435518	0.44882633567211	0.445787501457368	0.314022830595251	1.0
MR-IVW LD	tyrosine	HMDB0000158	4-hydroxyphenylpyruvate	HMDB0000707	bioa_021	GCST90200300	12:56615040-57115040	0.84999309984234	0.342664186388038	0.0131182600283657	1.0
MR-IVW LD	tyrosine	HMDB0000158	4-hydroxyphenylpyruvate	HMDB0000707	bioa_021	GCST90200300	12:57594049-58094049	0.26722669139515	0.514722824727968	0.603644849274312	1.0
MR-IVW LD	tyrosine	HMDB0000158	4-hydroxyphenylpyruvate	HMDB0000707	bioa_021	GCST90200300	12:59727701-60227701	0.753956767430064	0.50238177550106	0.133416466500667	1.0
MR-IVW LD	tyrosine	HMDB0000158	4-hydroxyphenylpyruvate	HMDB0000707	bioa_021	GCST90200300	12:120845172-121674861	0.41814202039252	0.464263519907841	0.367770911261808	1.0
MR-IVW LD	tyrosine	HMDB0000158	4-hydroxyphenylpyruvate	HMDB0000707	bioa_021	GCST90200300	12:122092964-122592964	2.21333349885097	0.537001432555135	3.76163716629836e-05	1.0
MR-IVW LD	tyrosine	HMDB0000158	4-hydroxyphenylpyruvate	HMDB0000707	bioa_021	GCST90200300	15:60649639-61149639	0.689112539362279	0.578392346106057	0.233485807631799	1.0
MR-IVW LD	tyrosine	HMDB0000158	4-hydroxyphenylpyruvate	HMDB0000707	bioa_021	GCST90200300	16:71153235-72438683	-0.16106788800666	0.257630006896415	0.53184589565544	2.0
MR-IVW LD	2-aminobutyrate	HMDB0000452	4-hydroxy-2-oxoglutaric acid	HMDB0002070	GCST90200305	GCST90199897	2:64970910-65470910	0.0258184442922247	0.0960866632220001	0.788160889102977	1.0
MR-IVW LD	2-aminobutyrate	HMDB0000452	4-hydroxy-2-oxoglutaric acid	HMDB0002070	GCST90200305	GCST90199897	4:88993818-89493818	0.142735173843281	0.130923903907278	0.275618548429835	1.0
MR-IVW LD	biliverdin	HMDB0001008	hippurate	HMDB0000714	M02137	GCST90199624	2:234046650-234918570	-0.0241193413162493	0.0342142471066028	0.480841210404399	1.0
MR-IVW LD	citrulline	HMDB0000904	urea	HMDB0000294	M02132	GCST90200417	10:97115163-97871266	-0.0040569834613821	0.156023536749455	0.979255439260086	1.0
MR-IVW LD	acetone	HMDB0001659	isoursodeoxycholate	HMDB0000686	met-d-Acetone	GCST90199892	1:120074995-120574995	0.831771718024347	0.670418251513652	0.214725527999792	1.0
MR-IVW LD	acetone	HMDB0001659	isoursodeoxycholate	HMDB0000686	met-d-Acetone	GCST90199892	5:41206969-43455198	-0.172814630228602	0.243197186717289	0.4773354326978	2.0
MR-IVW LD	acetone	HMDB0001659	isoursodeoxycholate	HMDB0000686	met-d-Acetone	GCST90199892	6:166522838-167022838	-0.630055898992953	0.582077476182422	0.279063200545899	1.0
MR-IVW LD	acetone	HMDB0001659	isoursodeoxycholate	HMDB0000686	met-d-Acetone	GCST90199892	8:126241733-126741733	-0.444503072569261	0.606512394860782	0.463629340852608	1.0
MR-IVW LD	acetone	HMDB0001659	isoursodeoxycholate	HMDB0000686	met-d-Acetone	GCST90199892	10:135065795-135607239	0.339965330122254	0.349885818392739	0.33122644188862	2.0
MR-IVW LD	acetone	HMDB0001659	isoursodeoxycholate	HMDB0000686	met-d-Acetone	GCST90199892	11:116461180-116961180	-1.2830725421231	0.6551765909946	0.0501876214468674	1.0
MR-IVW LD	acetone	HMDB0001659	isoursodeoxycholate	HMDB0000686	met-d-Acetone	GCST90199892	12:122365033-122865033	-1.21527310274879	0.550388074371091	0.0272422170529068	1.0
MR-IVW LD	acetone	HMDB0001659	isoursodeoxycholate	HMDB0000686	met-d-Acetone	GCST90199892	12:123068455-124007504	-1.13016615500902	0.635784005824689	0.0754704769712583	1.0
MR-IVW LD	acetone	HMDB0001659	isoursodeoxycholate	HMDB0000686	met-d-Acetone	GCST90199892	13:42058883-42558883	-0.908522382056874	0.659221031758303	0.168149059506363	1.0
MR-IVW LD	acetone	HMDB0001659	isoursodeoxycholate	HMDB0000686	met-d-Acetone	GCST90199892	17:6935779-7435779	0.27268283130388	0.481249530204845	0.570976305845108	1.0
MR-IVW LD	acetone	HMDB0001659	isoursodeoxycholate	HMDB0000686	met-d-Acetone	GCST90199892	19:45929043-46429043	-0.936493378644165	0.645871589733966	0.147067338742075	1.0
MR-IVW LD	glycerophosphorylcholine (gpc)	HMDB0000086	docosahexaenoate (dha; 22:6n3)	HMDB0002183	GCST90199629	GCST90199651	1:40156715-40656715	0.0087856497132667	0.142376818657263	0.950796146583085	1.0
MR-IVW LD	1-methylxanthine	HMDB0010738	pantothenate	HMDB0000210	M34389	GCST90200279	8:18010431-18510431	-0.0006988824634279	0.0596340616208499	0.990649391509857	1.0
MR-IVW LD	glucose	HMDB0000122	acetone	HMDB0001659	M20489	met-d-Acetone	2:169551488-170051488	-0.0125020930656904	0.0457234225232353	0.784523742612857	1.0
MR-IVW LD	glycine	HMDB0000123	cortisol	HMDB0000063	M32338	GCST90200378	2:211289363-212090389	0.0038637045767529	0.0484999085095698	0.936504363273469	1.0
MR-IVW LD	4-acetamidobutanoate	HMDB0003681	asparagine	HMDB0000168	GCST90200311	M34283	8:18005709-18505709	0.101247359660261	0.0712085756600617	0.155072058467186	2.0
MR-IVW LD	docosahexaenoate (dha; 22:6n3)	HMDB0002183	alpha-ketoglutarate	HMDB0000208	GCST90199651	GCST90200455	11:61376206-61876206	0.0283707034814909	0.170672538359103	0.867976839190896	1.0
MR-IVW LD	5-oxoproline	HMDB0000267	7-methylxanthine	HMDB0001991	GCST90200280	M34390	8:144861615-145802337	0.0164012055055131	0.0452985675866554	0.717300494430805	1.0
MR-IVW LD	5-oxoproline	HMDB0000267	7-methylxanthine	HMDB0001991	GCST90200280	M34390	12:56615338-57115338	0.426143545486549	0.206198489751555	0.0387655741776362	1.0
MR-IVW LD	tryptophan	HMDB0000929	histidine	HMDB0000177	M00054	M00059	3:20813578-21313578	0.184695058159239	0.158310049850776	0.243345009148762	1.0
MR-IVW LD	tryptophan	HMDB0000929	histidine	HMDB0000177	M00054	M00059	3:189559163-190059163	0.0901871055849984	0.180374211169997	0.617075077451974	1.0
MR-IVW LD	tryptophan	HMDB0000929	histidine	HMDB0000177	M00054	M00059	4:156579823-157079823	0.0739992555058806	0.147998511011761	0.617075077451974	1.0
MR-IVW LD	tryptophan	HMDB0000929	histidine	HMDB0000177	M00054	M00059	5:142947848-143447848	-0.105546609452133	0.158319914178199	0.504985075093844	1.0
MR-IVW LD	tryptophan	HMDB0000929	histidine	HMDB0000177	M00054	M00059	5:153760041-154260041	0.210420686837168	0.180360588717572	0.243345009148762	1.0
MR-IVW LD	tryptophan	HMDB0000929	histidine	HMDB0000177	M00054	M00059	6:111281159-111781159	0.267672188040387	0.152955536023078	0.0801183137276327	1.0
MR-IVW LD	tryptophan	HMDB0000929	histidine	HMDB0000177	M00054	M00059	6:125293311-125793311	-0.164040125618895	0.164040125618895	0.317310507862914	1.0
MR-IVW LD	tryptophan	HMDB0000929	histidine	HMDB0000177	M00054	M00059	7:14057409-14557409	0.427230947011529	0.176785219453046	0.015663353642897	1.0
MR-IVW LD	tryptophan	HMDB0000929	histidine	HMDB0000177	M00054	M00059	11:116404435-116904435	-0.0884261942672422	0.176852388534484	0.617075077451974	1.0
MR-IVW LD	tryptophan	HMDB0000929	histidine	HMDB0000177	M00054	M00059	16:53794515-54294515	-0.0751563115945844	0.180375147827003	0.67692223902138	1.0
MR-IVW LD	5-acetylamino-6-formylamino-3-methyluracil	HMDB0011105	glycerophosphorylcholine (gpc)	HMDB0000086	GCST90200680	GCST90199629	8:17743764-18765840	0.0438375974161275	0.025359109245352	0.0838677071931292	7.0
MR-IVW LD	creatinine	HMDB0000562	alanine	HMDB0000161	bioa_026	GCST90200431	1:109627506-110127506	-0.634691791987497	0.552581595094036	0.25072351639004	1.0
MR-IVW LD	creatinine	HMDB0000562	alanine	HMDB0000161	bioa_026	GCST90200431	2:73467567-73967567	0.904644867251968	0.574650113142547	0.1154288893198	1.0
MR-IVW LD	creatinine	HMDB0000562	alanine	HMDB0000161	bioa_026	GCST90200431	2:121056440-121556440	0.676952295220321	0.574173079702659	0.238396626358509	1.0
MR-IVW LD	creatinine	HMDB0000562	alanine	HMDB0000161	bioa_026	GCST90200431	2:211315692-211815692	-0.488435780169014	0.44527014358032	0.27266649354649	1.0
MR-IVW LD	creatinine	HMDB0000562	alanine	HMDB0000161	bioa_026	GCST90200431	2:217404869-217904869	-0.256912716495306	0.480395675090285	0.592792324223185	1.0
MR-IVW LD	creatinine	HMDB0000562	alanine	HMDB0000161	bioa_026	GCST90200431	4:77118847-77618847	0.278524667327966	0.382041356180242	0.465975214226434	1.0
MR-IVW LD	creatinine	HMDB0000562	alanine	HMDB0000161	bioa_026	GCST90200431	5:39171736-39671736	-0.712128583686072	0.542744770632436	0.189490641389765	1.0
MR-IVW LD	creatinine	HMDB0000562	alanine	HMDB0000161	bioa_026	GCST90200431	5:67795622-68295622	-1.1913097990075	0.573239542508789	0.0376903989775157	1.0
MR-IVW LD	creatinine	HMDB0000562	alanine	HMDB0000161	bioa_026	GCST90200431	5:176567143-177067143	-0.560030522027641	0.388012622257633	0.148927341130276	1.0
MR-IVW LD	creatinine	HMDB0000562	alanine	HMDB0000161	bioa_026	GCST90200431	6:43564625-44064625	-0.12490925744634	0.564265037545792	0.824807238696063	1.0
MR-IVW LD	creatinine	HMDB0000562	alanine	HMDB0000161	bioa_026	GCST90200431	6:160442375-160942375	0.356639263246834	0.375018559905173	0.341608960925678	1.0
MR-IVW LD	creatinine	HMDB0000562	alanine	HMDB0000161	bioa_026	GCST90200431	7:77297198-77797198	0.730190959333925	0.533513748653414	0.171110249923943	1.0
MR-IVW LD	creatinine	HMDB0000562	alanine	HMDB0000161	bioa_026	GCST90200431	7:151157801-151657801	0.0252933429165506	0.484980167549115	0.958406499519025	1.0
MR-IVW LD	creatinine	HMDB0000562	alanine	HMDB0000161	bioa_026	GCST90200431	8:23501151-24001151	-0.260581531416934	0.536799619063932	0.627367534842989	1.0
MR-IVW LD	creatinine	HMDB0000562	alanine	HMDB0000161	bioa_026	GCST90200431	11:30518678-31018678	-0.537356419740289	0.537401707477447	0.31735129213344	1.0
MR-IVW LD	creatinine	HMDB0000562	alanine	HMDB0000161	bioa_026	GCST90200431	15:45399813-46200138	-0.360743762865228	0.234310288044433	0.123658256698893	1.0
MR-IVW LD	creatinine	HMDB0000562	alanine	HMDB0000161	bioa_026	GCST90200431	15:75279182-75779182	0.384380725655526	0.561992091292266	0.493999733652538	1.0
MR-IVW LD	creatinine	HMDB0000562	alanine	HMDB0000161	bioa_026	GCST90200431	15:75910951-76410951	-0.20595180376606	0.547248721282978	0.706663846820765	1.0
MR-IVW LD	creatinine	HMDB0000562	alanine	HMDB0000161	bioa_026	GCST90200431	16:20117645-20617645	-0.169052523196867	0.421246090710407	0.688187962104568	1.0
MR-IVW LD	creatinine	HMDB0000562	alanine	HMDB0000161	bioa_026	GCST90200431	17:37370347-37870347	-0.83358147994828	0.520844298234113	0.109500398227038	1.0
MR-IVW LD	creatinine	HMDB0000562	alanine	HMDB0000161	bioa_026	GCST90200431	17:58724447-59700441	0.221463864359084	0.545369374251138	0.684683458229547	1.0
MR-IVW LD	creatinine	HMDB0000562	alanine	HMDB0000161	bioa_026	GCST90200431	19:33119611-33619611	-0.203897582111751	0.561831422033447	0.716667674396348	1.0
MR-IVW LD	creatinine	HMDB0000562	alanine	HMDB0000161	bioa_026	GCST90200431	22:40650077-41150077	0.221217184795635	0.513788436984759	0.666787714772558	1.0
MR-IVW LD	valine	HMDB0000883	cystine	HMDB0000192	met-d-Val	GCST90200382	2:27480940-28253616	0.629112308934253	0.523961798476437	0.229873980018886	1.0
MR-IVW LD	valine	HMDB0000883	cystine	HMDB0000192	met-d-Val	GCST90200382	2:64975088-65475088	0.492349894438046	0.255061567778153	0.0535674679832422	2.0
MR-IVW LD	valine	HMDB0000883	cystine	HMDB0000192	met-d-Val	GCST90200382	2:165251927-165751927	0.195409679955164	0.439926344778085	0.656907198636467	1.0
MR-IVW LD	valine	HMDB0000883	cystine	HMDB0000192	met-d-Val	GCST90200382	3:135701113-136578270	-1.09087390914428	0.662631284810376	0.099706970659147	1.0
MR-IVW LD	valine	HMDB0000883	cystine	HMDB0000192	met-d-Val	GCST90200382	4:86953335-87453335	-1.00173488951173	0.621708706373378	0.107122883201128	1.0
MR-IVW LD	valine	HMDB0000883	cystine	HMDB0000192	met-d-Val	GCST90200382	4:87663610-88163610	-0.881355572412929	0.612580758900279	0.150219051408897	1.0
MR-IVW LD	valine	HMDB0000883	cystine	HMDB0000192	met-d-Val	GCST90200382	4:88882515-89510546	0.140608467819834	0.139667650632584	0.314061602589274	4.0
MR-IVW LD	valine	HMDB0000883	cystine	HMDB0000192	met-d-Val	GCST90200382	5:55564890-56064890	0.328029533237717	0.679831215495603	0.6294393364118	1.0
MR-IVW LD	valine	HMDB0000883	cystine	HMDB0000192	met-d-Val	GCST90200382	6:108910874-109410874	-0.0259919417820009	0.681853930386512	0.969592391131623	1.0
MR-IVW LD	valine	HMDB0000883	cystine	HMDB0000192	met-d-Val	GCST90200382	12:56199875-57115338	-0.143675315041866	0.385002849495232	0.709014573881524	2.0
MR-IVW LD	valine	HMDB0000883	cystine	HMDB0000192	met-d-Val	GCST90200382	12:122278263-122778263	0.23635916184899	0.512581336598082	0.644715794258992	1.0
MR-IVW LD	valine	HMDB0000883	cystine	HMDB0000192	met-d-Val	GCST90200382	14:102468052-102968052	-0.736877455616134	0.666446752602946	0.268864653168296	1.0
MR-IVW LD	valine	HMDB0000883	cystine	HMDB0000192	met-d-Val	GCST90200382	16:69315747-70918195	0.705881565528244	0.262684205391498	0.0072056613101832	1.0
MR-IVW LD	valine	HMDB0000883	cystine	HMDB0000192	met-d-Val	GCST90200382	17:6935779-7435779	-0.17129438454139	0.273319822907928	0.530844266375206	1.0
MR-IVW LD	valine	HMDB0000883	cystine	HMDB0000192	met-d-Val	GCST90200382	17:79384062-79884062	0.189282070617868	0.633159487229312	0.764979350630815	1.0
MR-IVW LD	valine	HMDB0000883	cystine	HMDB0000192	met-d-Val	GCST90200382	19:49050431-49611255	-0.328022083932591	0.257429695371785	0.202585435040792	4.0
MR-IVW LD	4-acetamidobutanoate	HMDB0003681	arginine	HMDB0000517	GCST90200311	GCST90200372	8:18005709-18505709	0.0141847074044891	0.0617448314555611	0.818300734967487	1.0
MR-IVW LD	4-acetamidobutanoate	HMDB0003681	arginine	HMDB0000517	GCST90200311	GCST90200372	22:50435332-50935332	0.0574413006929054	0.146634400449309	0.69525667805054	1.0
MR-IVW LD	creatinine	HMDB0000562	phenylalanine	HMDB0000159	bioa_026	GCST90200396	1:109627506-110127506	-1.34640729023077	0.553667905644905	0.0150241746939729	1.0
MR-IVW LD	creatinine	HMDB0000562	phenylalanine	HMDB0000159	bioa_026	GCST90200396	2:73467567-73967567	0.848245399187577	0.575951149629576	0.140812209723854	1.0
MR-IVW LD	creatinine	HMDB0000562	phenylalanine	HMDB0000159	bioa_026	GCST90200396	2:121056440-121556440	1.24079805595174	0.575348417032879	0.0310366195757552	1.0
MR-IVW LD	creatinine	HMDB0000562	phenylalanine	HMDB0000159	bioa_026	GCST90200396	2:211315692-211815692	-0.410134711563279	0.446279755512639	0.358091333866292	1.0
MR-IVW LD	creatinine	HMDB0000562	phenylalanine	HMDB0000159	bioa_026	GCST90200396	2:217404869-217904869	-1.09227273017035	0.481332325263322	0.0232519465143394	1.0
MR-IVW LD	creatinine	HMDB0000562	phenylalanine	HMDB0000159	bioa_026	GCST90200396	4:77118847-77618847	0.427591074169044	0.38288267672398	0.264093586865222	1.0
MR-IVW LD	creatinine	HMDB0000562	phenylalanine	HMDB0000159	bioa_026	GCST90200396	5:39171736-39671736	-0.0154026580728519	0.544020343539368	0.977412790680846	1.0
MR-IVW LD	creatinine	HMDB0000562	phenylalanine	HMDB0000159	bioa_026	GCST90200396	5:67795622-68295622	-0.0013968562800612	0.574677072000755	0.9980605995674	1.0
MR-IVW LD	creatinine	HMDB0000562	phenylalanine	HMDB0000159	bioa_026	GCST90200396	5:176567143-177067143	-0.357583204679644	0.388913086641394	0.357864189654141	1.0
MR-IVW LD	creatinine	HMDB0000562	phenylalanine	HMDB0000159	bioa_026	GCST90200396	6:43564625-44064625	-0.596481655532864	0.565495763879313	0.291519454857974	1.0
MR-IVW LD	creatinine	HMDB0000562	phenylalanine	HMDB0000159	bioa_026	GCST90200396	6:160442375-160942375	0.905501809110946	0.375748796093617	0.0159586645105739	1.0
MR-IVW LD	creatinine	HMDB0000562	phenylalanine	HMDB0000159	bioa_026	GCST90200396	7:77297198-77797198	-0.460401255140464	0.534748469185755	0.389255734525333	1.0
MR-IVW LD	creatinine	HMDB0000562	phenylalanine	HMDB0000159	bioa_026	GCST90200396	7:151157801-151657801	-0.10156056564497	0.486068173998843	0.834492698572194	1.0
MR-IVW LD	creatinine	HMDB0000562	phenylalanine	HMDB0000159	bioa_026	GCST90200396	8:23501151-24001151	-0.354846809965407	0.53799866354222	0.509530966981971	1.0
MR-IVW LD	creatinine	HMDB0000562	phenylalanine	HMDB0000159	bioa_026	GCST90200396	11:30518678-31018678	0.257536912338419	0.538633751430513	0.632557737982058	1.0
MR-IVW LD	creatinine	HMDB0000562	phenylalanine	HMDB0000159	bioa_026	GCST90200396	15:45399813-46200138	0.0633902847745499	0.23486915798124	0.787240138409064	1.0
MR-IVW LD	creatinine	HMDB0000562	phenylalanine	HMDB0000159	bioa_026	GCST90200396	15:75279182-75779182	-0.110749193003096	0.563268884959242	0.844125939817522	1.0
MR-IVW LD	creatinine	HMDB0000562	phenylalanine	HMDB0000159	bioa_026	GCST90200396	15:75910951-76410951	-0.289750371286039	0.548473183781205	0.597301268528582	1.0
MR-IVW LD	creatinine	HMDB0000562	phenylalanine	HMDB0000159	bioa_026	GCST90200396	16:20117645-20617645	-0.0597091507366238	0.422195766769271	0.88753399152184	1.0
MR-IVW LD	creatinine	HMDB0000562	phenylalanine	HMDB0000159	bioa_026	GCST90200396	17:37370347-37870347	-0.833689097811123	0.522014040514583	0.110251755144513	1.0
MR-IVW LD	creatinine	HMDB0000562	phenylalanine	HMDB0000159	bioa_026	GCST90200396	17:58724447-59700441	0.419804146166219	0.546580077671707	0.442453874533008	1.0
MR-IVW LD	creatinine	HMDB0000562	phenylalanine	HMDB0000159	bioa_026	GCST90200396	19:33119611-33619611	-0.0314995558775333	0.563097617627469	0.955389781944547	1.0
MR-IVW LD	creatinine	HMDB0000562	phenylalanine	HMDB0000159	bioa_026	GCST90200396	22:40650077-41150077	0.512094676233476	0.514917180896393	0.31997049023399	1.0
MR-IVW LD	orotate	HMDB0000226	urate	HMDB0000289	GCST90200392	GCST90200307	3:123305909-124961335	-0.021620974902646	0.0309673429424379	0.485060686743218	3.0
MR-IVW LD	orotate	HMDB0000226	urate	HMDB0000289	GCST90200392	GCST90200307	7:32831514-33590783	-0.0275653452390637	0.0491197978448576	0.574670713028205	1.0
MR-IVW LD	citrulline	HMDB0000904	7-methylxanthine	HMDB0001991	M02132	GCST90199754	10:97115163-97871266	-0.0053272383410922	0.158139693398311	0.973126813714437	1.0
MR-IVW LD	4-methyl-2-oxopentanoate	HMDB0000695	3-hydroxybutyrate (bhba)	HMDB0000011	GCST90199655	M00542	4:88953670-89453670	0.0565248330681589	0.180341134074605	0.753951840709918	1.0
MR-IVW LD	creatinine	HMDB0000562	cortisol	HMDB0000063	met-d-Creatinine	M01712	1:62775942-63275942	0.814739439311667	0.572051095686913	0.154376307933321	1.0
MR-IVW LD	creatinine	HMDB0000562	cortisol	HMDB0000063	met-d-Creatinine	M01712	1:78344069-78844069	0.342754266687132	0.620222006386246	0.58051571359636	1.0
MR-IVW LD	creatinine	HMDB0000562	cortisol	HMDB0000063	met-d-Creatinine	M01712	1:150079982-151190625	0.68818561737771	0.583461719081102	0.23820423879927	1.0
MR-IVW LD	creatinine	HMDB0000562	cortisol	HMDB0000063	met-d-Creatinine	M01712	1:212502129-213002129	-0.239093560110518	0.700202568895091	0.732754742460858	1.0
MR-IVW LD	creatinine	HMDB0000562	cortisol	HMDB0000063	met-d-Creatinine	M01712	2:15538692-16038692	0.194984638235154	0.693278713724995	0.778518657215876	1.0
MR-IVW LD	creatinine	HMDB0000562	cortisol	HMDB0000063	met-d-Creatinine	M01712	2:18426203-18926203	0.248466100058875	0.630721638610992	0.693625785030417	1.0
MR-IVW LD	creatinine	HMDB0000562	cortisol	HMDB0000063	met-d-Creatinine	M01712	2:54331356-54831356	-0.234799224342864	0.704397673028591	0.738882680363527	1.0
MR-IVW LD	creatinine	HMDB0000562	cortisol	HMDB0000063	met-d-Creatinine	M01712	2:73303397-74097901	0.393867124693105	0.611173124523785	0.519287272066116	1.0
MR-IVW LD	creatinine	HMDB0000562	cortisol	HMDB0000063	met-d-Creatinine	M01712	2:121056440-121556440	0.692042920349921	0.573889251021884	0.227862855875691	1.0
MR-IVW LD	creatinine	HMDB0000562	cortisol	HMDB0000063	met-d-Creatinine	M01712	2:176734544-177234544	-0.150732828544671	0.644040267418155	0.814951943236328	1.0
MR-IVW LD	creatinine	HMDB0000562	cortisol	HMDB0000063	met-d-Creatinine	M01712	2:211293055-211793055	-0.135352668163588	0.527875405837999	0.797634069055977	1.0
MR-IVW LD	creatinine	HMDB0000562	cortisol	HMDB0000063	met-d-Creatinine	M01712	2:217394852-217894852	-0.51597394475256	0.532618265551029	0.332669938984237	1.0
MR-IVW LD	creatinine	HMDB0000562	cortisol	HMDB0000063	met-d-Creatinine	M01712	2:220108198-220608198	1.16639412935671	0.557840670561905	0.0365362140230809	1.0
MR-IVW LD	creatinine	HMDB0000562	cortisol	HMDB0000063	met-d-Creatinine	M01712	3:38187471-38687471	0.673645467160568	0.673645467160568	0.317310507862914	1.0
MR-IVW LD	creatinine	HMDB0000562	cortisol	HMDB0000063	met-d-Creatinine	M01712	3:121465319-121965319	0.02210984785523	0.707515131367431	0.975070165131248	1.0
MR-IVW LD	creatinine	HMDB0000562	cortisol	HMDB0000063	met-d-Creatinine	M01712	3:141462708-141962708	0.3106305959122	0.578902474200016	0.591554054889025	1.0
MR-IVW LD	creatinine	HMDB0000562	cortisol	HMDB0000063	met-d-Creatinine	M01712	3:185024780-185524780	0.408458738036024	0.641863731199467	0.524539436435314	1.0
MR-IVW LD	creatinine	HMDB0000562	cortisol	HMDB0000063	met-d-Creatinine	M01712	4:76880934-77664144	0.101937335987874	0.271832895967667	0.707660466654555	1.0
MR-IVW LD	creatinine	HMDB0000562	cortisol	HMDB0000063	met-d-Creatinine	M01712	4:103323863-104102802	-0.238060631437966	0.544138586143921	0.661748776081757	1.0
MR-IVW LD	creatinine	HMDB0000562	cortisol	HMDB0000063	met-d-Creatinine	M01712	5:39144851-39644851	-0.652460682775466	0.474516860200337	0.169131444702669	1.0
MR-IVW LD	creatinine	HMDB0000562	cortisol	HMDB0000063	met-d-Creatinine	M01712	5:53045546-53835870	-0.695996232947582	0.676110626291939	0.303286223069843	1.0
MR-IVW LD	creatinine	HMDB0000562	cortisol	HMDB0000063	met-d-Creatinine	M01712	5:176565124-177065124	-0.0226146271298163	0.384448661206883	0.953092667147441	1.0
MR-IVW LD	creatinine	HMDB0000562	cortisol	HMDB0000063	met-d-Creatinine	M01712	6:43556335-44056335	0.891609826054156	0.540369591547972	0.0989429360672952	1.0
MR-IVW LD	creatinine	HMDB0000562	cortisol	HMDB0000063	met-d-Creatinine	M01712	6:108750742-109250742	-0.479616905143991	0.688145994337029	0.485821758188088	1.0
MR-IVW LD	creatinine	HMDB0000562	cortisol	HMDB0000063	met-d-Creatinine	M01712	6:133547208-134047208	-0.451374119667319	0.620639414542567	0.467058901715176	1.0
MR-IVW LD	creatinine	HMDB0000562	cortisol	HMDB0000063	met-d-Creatinine	M01712	6:160418389-160927934	-0.4264245966514	0.407472392355779	0.295324879212802	1.0
MR-IVW LD	creatinine	HMDB0000562	cortisol	HMDB0000063	met-d-Creatinine	M01712	7:25488956-25988956	-0.409980739900241	0.644255448414665	0.524539436435314	1.0
MR-IVW LD	creatinine	HMDB0000562	cortisol	HMDB0000063	met-d-Creatinine	M01712	7:76984640-77791673	1.22280035151588	0.630506431250376	0.0524533879436813	1.0
MR-IVW LD	creatinine	HMDB0000562	cortisol	HMDB0000063	met-d-Creatinine	M01712	7:128492221-128992221	0.240445220324666	0.641187254199115	0.707660466654555	1.0
MR-IVW LD	creatinine	HMDB0000562	cortisol	HMDB0000063	met-d-Creatinine	M01712	7:151165041-151665041	0.299943821722474	0.308275594548097	0.330566734834092	1.0
MR-IVW LD	creatinine	HMDB0000562	cortisol	HMDB0000063	met-d-Creatinine	M01712	7:155370831-155870831	0.15804494061166	0.614619213489789	0.797068494359123	1.0
MR-IVW LD	creatinine	HMDB0000562	cortisol	HMDB0000063	met-d-Creatinine	M01712	8:8031142-9250941	-0.341056226348221	0.641988190773121	0.595245548732816	1.0
MR-IVW LD	creatinine	HMDB0000562	cortisol	HMDB0000063	met-d-Creatinine	M01712	8:10561829-11945872	-0.865566144988166	0.659478967610032	0.189351486043285	1.0
MR-IVW LD	creatinine	HMDB0000562	cortisol	HMDB0000063	met-d-Creatinine	M01712	8:19609539-20109539	0.355763004112927	0.652232174207031	0.585440934568927	1.0
MR-IVW LD	creatinine	HMDB0000562	cortisol	HMDB0000063	met-d-Creatinine	M01712	8:23527006-24027006	-0.147886858343505	0.573061576081083	0.79635711625774	1.0
MR-IVW LD	creatinine	HMDB0000562	cortisol	HMDB0000063	met-d-Creatinine	M01712	9:71184707-71684707	-0.0884868414838232	0.566315785496472	0.875835966383411	1.0
MR-IVW LD	creatinine	HMDB0000562	cortisol	HMDB0000063	met-d-Creatinine	M01712	10:52398454-52898454	0.273367090500141	0.589897405816098	0.643067191064243	1.0
MR-IVW LD	creatinine	HMDB0000562	cortisol	HMDB0000063	met-d-Creatinine	M01712	11:15629946-16129946	1.00114399208297	0.6964479944925	0.150575972824847	1.0
MR-IVW LD	creatinine	HMDB0000562	cortisol	HMDB0000063	met-d-Creatinine	M01712	11:30504837-31294673	-0.0287551846124498	0.444393640612231	0.948407638136787	2.0
MR-IVW LD	creatinine	HMDB0000562	cortisol	HMDB0000063	met-d-Creatinine	M01712	11:116373213-117240760	-0.395171265882175	0.356451273390175	0.267591416044302	2.0
MR-IVW LD	creatinine	HMDB0000562	cortisol	HMDB0000063	met-d-Creatinine	M01712	15:41118334-41871842	-0.80424933348643	0.536166222324285	0.133614402537715	1.0
MR-IVW LD	creatinine	HMDB0000562	cortisol	HMDB0000063	met-d-Creatinine	M01712	15:45400360-46179051	-0.0788996421536474	0.315598568614592	0.802587348634154	1.0
MR-IVW LD	creatinine	HMDB0000562	cortisol	HMDB0000063	met-d-Creatinine	M01712	15:53700578-54200578	-0.574232722983931	0.574232722983931	0.317310507862914	1.0
MR-IVW LD	creatinine	HMDB0000562	cortisol	HMDB0000063	met-d-Creatinine	M01712	15:76097375-76597375	1.00483712014022	0.574192640080124	0.0801183137276342	1.0
MR-IVW LD	creatinine	HMDB0000562	cortisol	HMDB0000063	met-d-Creatinine	M01712	16:20142332-21335139	-0.131562860723165	0.308691030759271	0.669965083450559	2.0
MR-IVW LD	creatinine	HMDB0000562	cortisol	HMDB0000063	met-d-Creatinine	M01712	16:89453424-89953424	0.722953224195294	0.625256842547283	0.24757891350339	1.0
MR-IVW LD	creatinine	HMDB0000562	cortisol	HMDB0000063	met-d-Creatinine	M01712	17:19176536-19724875	-0.288767155476794	0.685821994257387	0.673716649749524	1.0
MR-IVW LD	creatinine	HMDB0000562	cortisol	HMDB0000063	met-d-Creatinine	M01712	17:37200083-37954217	-0.143322543602981	0.472964393889839	0.761866768188248	1.0
MR-IVW LD	creatinine	HMDB0000562	cortisol	HMDB0000063	met-d-Creatinine	M01712	17:58690466-59700441	0.248586552915958	0.32889201013657	0.44975093619768	2.0
MR-IVW LD	creatinine	HMDB0000562	cortisol	HMDB0000063	met-d-Creatinine	M01712	19:32940263-33709298	0.14072057346184	0.591026408539741	0.811807228003437	1.0
MR-IVW LD	creatinine	HMDB0000562	cortisol	HMDB0000063	met-d-Creatinine	M01712	20:32653904-33537782	-0.309189540573619	0.549670294353104	0.573775403632733	1.0
MR-IVW LD	creatinine	HMDB0000562	cortisol	HMDB0000063	met-d-Creatinine	M01712	22:38345240-38845240	-0.373802975456991	0.569604534029702	0.511663282695869	1.0
MR-IVW LD	glycine	HMDB0000123	inosine	HMDB0000195	bioa_008	M01123	1:75967169-76725029	-0.282784805278343	0.622126571612358	0.649436283726757	1.0
MR-IVW LD	glycine	HMDB0000123	inosine	HMDB0000195	bioa_008	M01123	1:120004506-120504506	0.488679916764184	0.736461283010817	0.506977470355467	1.0
MR-IVW LD	glycine	HMDB0000123	inosine	HMDB0000195	bioa_008	M01123	2:165258389-165758389	0.744268399440942	0.911519725158003	0.41420635603734	1.0
MR-IVW LD	glycine	HMDB0000123	inosine	HMDB0000195	bioa_008	M01123	2:210575251-212439946	-0.0775981735790246	0.0928911567178733	0.403511306200164	6.0
MR-IVW LD	glycine	HMDB0000123	inosine	HMDB0000195	bioa_008	M01123	3:125660381-126160381	0.223331608288285	0.478567732046328	0.640738381802543	1.0
MR-IVW LD	glycine	HMDB0000123	inosine	HMDB0000195	bioa_008	M01123	4:186924683-187424683	-0.785128917826415	0.908632343102482	0.387545224869934	1.0
MR-IVW LD	glycine	HMDB0000123	inosine	HMDB0000195	bioa_008	M01123	5:89976061-90476061	1.40573928580228	1.00287497828577	0.161002041973138	1.0
MR-IVW LD	glycine	HMDB0000123	inosine	HMDB0000195	bioa_008	M01123	5:131494202-131994202	0.671875624679837	0.907032093317785	0.45885065192947	1.0
MR-IVW LD	glycine	HMDB0000123	inosine	HMDB0000195	bioa_008	M01123	6:160525578-161025578	-0.761876700235477	0.910749158902179	0.402852048826046	1.0
MR-IVW LD	glycine	HMDB0000123	inosine	HMDB0000195	bioa_008	M01123	7:55797215-56297215	0.0845876483592688	0.465232065975982	0.855725415320073	1.0
MR-IVW LD	glycine	HMDB0000123	inosine	HMDB0000195	bioa_008	M01123	8:8933358-9433358	-0.597786297557159	0.374817774995646	0.110740908040188	1.0
MR-IVW LD	glycine	HMDB0000123	inosine	HMDB0000195	bioa_008	M01123	8:126232077-126732077	0.654441783664047	0.532685172749804	0.219232533281331	1.0
MR-IVW LD	glycine	HMDB0000123	inosine	HMDB0000195	bioa_008	M01123	9:5720079-6894932	-0.525073542861476	0.342386006257056	0.125135016687677	3.0
MR-IVW LD	glycine	HMDB0000123	inosine	HMDB0000195	bioa_008	M01123	9:135887106-136387106	-0.687865935858136	0.720621456613283	0.339807612284683	1.0
MR-IVW LD	glycine	HMDB0000123	inosine	HMDB0000195	bioa_008	M01123	10:64798306-65575478	1.45043003240705	0.786285754410137	0.0650869847505638	1.0
MR-IVW LD	glycine	HMDB0000123	inosine	HMDB0000195	bioa_008	M01123	12:46859387-47359387	1.34445837576073	0.767484335960577	0.0798128401111923	1.0
MR-IVW LD	glycine	HMDB0000123	inosine	HMDB0000195	bioa_008	M01123	12:56611458-57111458	0.873106184173735	0.992505320470999	0.379022256810285	1.0
MR-IVW LD	glycine	HMDB0000123	inosine	HMDB0000195	bioa_008	M01123	15:58217095-58717095	0.117472579118692	0.930744280709653	0.899562852361105	1.0
MR-IVW LD	glycine	HMDB0000123	inosine	HMDB0000195	bioa_008	M01123	16:80861176-81361176	-0.152744664258282	0.410759299829706	0.709997612048593	1.0
MR-IVW LD	glycine	HMDB0000123	inosine	HMDB0000195	bioa_008	M01123	17:45188952-45974996	0.167456551705673	0.862401241284217	0.846039047461574	1.0
MR-IVW LD	glycine	HMDB0000123	inosine	HMDB0000195	bioa_008	M01123	19:17984588-18484588	-0.28726680709212	0.931676131109589	0.757828704425007	1.0
MR-IVW LD	dimethylglycine	HMDB0000092	alpha-tocopherol	HMDB0001893	GCST90200424	GCST90200302	5:78080227-78832833	-0.0089301886939374	0.0450824795728695	0.842978114077048	3.0
MR-IVW LD	dimethylglycine	HMDB0000092	alpha-tocopherol	HMDB0001893	GCST90200424	GCST90200302	10:103976834-104737382	0.20661085392819	0.165825053061832	0.212780252243822	1.0
MR-IVW LD	dimethylglycine	HMDB0000092	alpha-tocopherol	HMDB0001893	GCST90200424	GCST90200302	15:76242337-76742337	0.0324648854232854	0.137809537163702	0.813760201239702	1.0
MR-IVW LD	isoursodeoxycholate	HMDB0000686	alanine	HMDB0000161	GCST90199892	M32339	5:35715970-36215970	0.0070009144061278	0.182023774559343	0.969319696640594	1.0
MR-IVW LD	n6,n6,n6-trimethyllysine	HMDB0001325	docosahexaenoate (dha; 22:6n3)	HMDB0002183	GCST90200344	M19323	11:64586385-65555309	0.200393689138036	0.153873725588135	0.19280511031895	1.0
MR-IVW LD	leucine	HMDB0000687	alpha-ketoglutarate	HMDB0000208	met-d-Leu	GCST90200455	2:27480940-28253616	0.643648758340375	0.508777917367903	0.205839840130095	1.0
MR-IVW LD	leucine	HMDB0000687	alpha-ketoglutarate	HMDB0000208	met-d-Leu	GCST90200455	2:64975088-65475088	-0.345675152594544	0.675098136309781	0.608625189152321	1.0
MR-IVW LD	leucine	HMDB0000687	alpha-ketoglutarate	HMDB0000208	met-d-Leu	GCST90200455	2:165251927-165751927	0.323530127164346	0.472674794772611	0.493680549846335	1.0
MR-IVW LD	leucine	HMDB0000687	alpha-ketoglutarate	HMDB0000208	met-d-Leu	GCST90200455	4:86953335-87453335	-0.116714957181932	0.609098232493589	0.848040448859558	1.0
MR-IVW LD	leucine	HMDB0000687	alpha-ketoglutarate	HMDB0000208	met-d-Leu	GCST90200455	4:87663610-88163610	-0.152624118287207	0.623809425757288	0.806716097152578	1.0
MR-IVW LD	leucine	HMDB0000687	alpha-ketoglutarate	HMDB0000208	met-d-Leu	GCST90200455	4:88670985-89475171	-0.337356652516089	0.148789137647614	0.0233690168902018	3.0
MR-IVW LD	leucine	HMDB0000687	alpha-ketoglutarate	HMDB0000208	met-d-Leu	GCST90200455	8:76204025-76704025	-0.324233685509933	0.664572461295145	0.625632631936584	1.0
MR-IVW LD	leucine	HMDB0000687	alpha-ketoglutarate	HMDB0000208	met-d-Leu	GCST90200455	12:56220625-57115338	0.302289886729029	0.395140411916734	0.444260285105824	2.0
MR-IVW LD	leucine	HMDB0000687	alpha-ketoglutarate	HMDB0000208	met-d-Leu	GCST90200455	16:69315747-70908300	-0.21310996036771	0.255270689999598	0.403808291630168	1.0
MR-IVW LD	leucine	HMDB0000687	alpha-ketoglutarate	HMDB0000208	met-d-Leu	GCST90200455	16:71899923-72399923	0.0249771100786215	0.384698919474395	0.948232612876794	1.0
MR-IVW LD	leucine	HMDB0000687	alpha-ketoglutarate	HMDB0000208	met-d-Leu	GCST90200455	17:6935779-7435779	-0.124523576138442	0.396959441547697	0.753753877127755	1.0
MR-IVW LD	leucine	HMDB0000687	alpha-ketoglutarate	HMDB0000208	met-d-Leu	GCST90200455	19:49054215-49554215	0.0372424771932483	0.511384543780238	0.941943979585302	1.0
MR-IVW LD	dimethylglycine	HMDB0000092	alanine	HMDB0000161	GCST90200424	M32339	5:78080227-78832833	-0.0811005590320181	0.0502051079722017	0.106227429780004	1.0
MR-IVW LD	dimethylglycine	HMDB0000092	alanine	HMDB0000161	GCST90200424	M32339	10:103976834-104737382	0.206655396089424	0.185277251666379	0.264685639371349	1.0
MR-IVW LD	dimethylglycine	HMDB0000092	alanine	HMDB0000161	GCST90200424	M32339	15:76242337-76742337	-0.0228314483113652	0.150687558855014	0.879569359634671	1.0
MR-IVW LD	n-acetylornithine	HMDB0003357	retinol (vitamin a)	HMDB0000305	M15630	GCST90200405	2:73124156-74349562	-0.0073669543639259	0.0240114149405811	0.75898761118779	1.0
MR-IVW LD	glutamine	HMDB0000641	cytosine	HMDB0000630	met-d-Gln	GCST90200433	1:213912734-214412734	0.299518959155866	0.591055483695873	0.612328351940696	1.0
MR-IVW LD	glutamine	HMDB0000641	cytosine	HMDB0000630	met-d-Gln	GCST90200433	2:26939063-28767861	0.347001771962809	0.247880477007703	0.161550645817313	3.0
MR-IVW LD	glutamine	HMDB0000641	cytosine	HMDB0000630	met-d-Gln	GCST90200433	2:190998205-192033792	-0.0466675665815464	0.269712357711658	0.862630069356762	1.0
MR-IVW LD	glutamine	HMDB0000641	cytosine	HMDB0000630	met-d-Gln	GCST90200433	2:211168890-211668890	2.26031706950954	0.740076600685315	0.0022568688023249	1.0
MR-IVW LD	glutamine	HMDB0000641	cytosine	HMDB0000630	met-d-Gln	GCST90200433	3:38941335-39441335	0.836173792788918	0.726180003223091	0.24953932415034	1.0
MR-IVW LD	glutamine	HMDB0000641	cytosine	HMDB0000630	met-d-Gln	GCST90200433	3:52085887-52937605	1.05270054795956	0.744299563880644	0.157258981727049	1.0
MR-IVW LD	glutamine	HMDB0000641	cytosine	HMDB0000630	met-d-Gln	GCST90200433	3:121763465-122263465	-0.653012444205838	0.767610863056884	0.39493176476703	1.0
MR-IVW LD	glutamine	HMDB0000641	cytosine	HMDB0000630	met-d-Gln	GCST90200433	3:159689586-160441236	0.0778947817985709	0.401080006228961	0.846009434941887	1.0
MR-IVW LD	glutamine	HMDB0000641	cytosine	HMDB0000630	met-d-Gln	GCST90200433	4:17991903-18491903	-1.06552835719108	0.774937880415394	0.169135936814922	1.0
MR-IVW LD	glutamine	HMDB0000641	cytosine	HMDB0000630	met-d-Gln	GCST90200433	5:55611894-56111894	1.00052711934697	0.721859979409072	0.165734557140021	1.0
MR-IVW LD	glutamine	HMDB0000641	cytosine	HMDB0000630	met-d-Gln	GCST90200433	5:127968645-128468645	-0.183467742764468	0.732420725799458	0.80220455711607	1.0
MR-IVW LD	glutamine	HMDB0000641	cytosine	HMDB0000630	met-d-Gln	GCST90200433	5:174698943-175198943	0.194841728824936	0.552436466181118	0.724316905462056	1.0
MR-IVW LD	glutamine	HMDB0000641	cytosine	HMDB0000630	met-d-Gln	GCST90200433	6:20425792-20925792	0.267754300358818	0.64667376076025	0.678838588261946	1.0
MR-IVW LD	glutamine	HMDB0000641	cytosine	HMDB0000630	met-d-Gln	GCST90200433	6:56020405-56520405	-0.0274451433792136	0.742276096686522	0.970505492737108	1.0
MR-IVW LD	glutamine	HMDB0000641	cytosine	HMDB0000630	met-d-Gln	GCST90200433	6:126492728-127693092	0.227872887175389	0.426459764419605	0.593108955621624	2.0
MR-IVW LD	glutamine	HMDB0000641	cytosine	HMDB0000630	met-d-Gln	GCST90200433	6:131635614-132135614	-0.631138591621135	0.575832632561548	0.27305899543068	1.0
MR-IVW LD	glutamine	HMDB0000641	cytosine	HMDB0000630	met-d-Gln	GCST90200433	7:1635600-2135600	0.224309625630602	0.67870857787423	0.741026154580133	1.0
MR-IVW LD	glutamine	HMDB0000641	cytosine	HMDB0000630	met-d-Gln	GCST90200433	7:72772933-73272933	-0.0775690200268932	0.345679220138334	0.822449214960929	1.0
MR-IVW LD	glutamine	HMDB0000641	cytosine	HMDB0000630	met-d-Gln	GCST90200433	8:17124777-17669461	-0.194695879150584	0.44369055361916	0.660799169202801	1.0
MR-IVW LD	glutamine	HMDB0000641	cytosine	HMDB0000630	met-d-Gln	GCST90200433	8:126231747-126731747	0.240139479120147	0.603538675201783	0.690714354876452	1.0
MR-IVW LD	glutamine	HMDB0000641	cytosine	HMDB0000630	met-d-Gln	GCST90200433	9:4040541-4540541	-0.0557304102852645	0.511442051111411	0.913228502867806	1.0
MR-IVW LD	glutamine	HMDB0000641	cytosine	HMDB0000630	met-d-Gln	GCST90200433	9:21884172-22384172	0.020776367129679	0.693583385558089	0.976102853520552	1.0
MR-IVW LD	glutamine	HMDB0000641	cytosine	HMDB0000630	met-d-Gln	GCST90200433	10:22676227-23176227	-0.430585592059347	0.742265734977533	0.561849691851772	1.0
MR-IVW LD	glutamine	HMDB0000641	cytosine	HMDB0000630	met-d-Gln	GCST90200433	10:98828483-99609412	0.082541467426739	0.211147521339675	0.695857496034579	1.0
MR-IVW LD	glutamine	HMDB0000641	cytosine	HMDB0000630	met-d-Gln	GCST90200433	10:114535278-115035278	0.194478641634446	0.69992820344901	0.781123569472895	1.0
MR-IVW LD	glutamine	HMDB0000641	cytosine	HMDB0000630	met-d-Gln	GCST90200433	11:8005408-8505408	0.152324342930653	0.278768377948218	0.58477794117579	1.0
MR-IVW LD	glutamine	HMDB0000641	cytosine	HMDB0000630	met-d-Gln	GCST90200433	11:73860169-74360169	-0.52725427746887	0.55944528855247	0.345957665064635	1.0
MR-IVW LD	glutamine	HMDB0000641	cytosine	HMDB0000630	met-d-Gln	GCST90200433	12:4051876-4551876	0.137394545866695	0.589818950517525	0.815805206676574	1.0
MR-IVW LD	glutamine	HMDB0000641	cytosine	HMDB0000630	met-d-Gln	GCST90200433	12:46377388-47736079	-0.0261805864513519	0.23238437295025	0.910299558566176	2.0
MR-IVW LD	glutamine	HMDB0000641	cytosine	HMDB0000630	met-d-Gln	GCST90200433	12:55949170-57674145	0.0175588285577656	0.0853214801465607	0.836950181362073	11.0
MR-IVW LD	glutamine	HMDB0000641	cytosine	HMDB0000630	met-d-Gln	GCST90200433	12:57753270-58582050	0.701967057958778	0.411163410681896	0.0877718334647843	2.0
MR-IVW LD	glutamine	HMDB0000641	cytosine	HMDB0000630	met-d-Gln	GCST90200433	12:59330993-60240767	-0.311525718660303	0.311662293108571	0.31752262373156	2.0
MR-IVW LD	glutamine	HMDB0000641	cytosine	HMDB0000630	met-d-Gln	GCST90200433	14:21242229-21782312	-0.300762671980263	0.358045899300456	0.400901940147646	3.0
MR-IVW LD	glutamine	HMDB0000641	cytosine	HMDB0000630	met-d-Gln	GCST90200433	14:74940531-75440531	0.752314481981696	0.691936621987534	0.276922259109861	1.0
MR-IVW LD	glutamine	HMDB0000641	cytosine	HMDB0000630	met-d-Gln	GCST90200433	14:94594947-95094947	0.194446510891745	0.662606285993515	0.76917279545562	1.0
MR-IVW LD	glutamine	HMDB0000641	cytosine	HMDB0000630	met-d-Gln	GCST90200433	14:100545139-101045139	-0.669960701013653	0.603315285303256	0.266798564527203	1.0
MR-IVW LD	glutamine	HMDB0000641	cytosine	HMDB0000630	met-d-Gln	GCST90200433	16:70118909-70618909	-1.48173683249806	0.72238154902979	0.0402491180624314	1.0
MR-IVW LD	glutamine	HMDB0000641	cytosine	HMDB0000630	met-d-Gln	GCST90200433	17:6935779-7435779	-0.15278613187825	0.762501590824546	0.841187437674241	1.0
MR-IVW LD	glutamine	HMDB0000641	cytosine	HMDB0000630	met-d-Gln	GCST90200433	17:25345818-25845818	0.784967252885616	0.620018090505489	0.205499021931919	1.0
MR-IVW LD	glutamine	HMDB0000641	cytosine	HMDB0000630	met-d-Gln	GCST90200433	18:31306350-31806350	0.0034614179543728	0.749737014392636	0.996316305477992	1.0
MR-IVW LD	glutamine	HMDB0000641	cytosine	HMDB0000630	met-d-Gln	GCST90200433	22:44074730-44574730	-0.605941035996369	0.611207607301972	0.321498434652459	1.0
MR-IVW LD	valine	HMDB0000883	sulfate*	HMDB01448	M01649	GCST90199896	4:88976422-89476422	0.0148453806793294	0.149712220328405	0.921011674301432	1.0
MR-IVW LD	beta-citrylglutamate	HMDB0241915	valine	HMDB0000883	GCST90199911	bioa_022	3:183486882-183986882	0.0357197800771166	0.0394693702509587	0.365465387191878	1.0
MR-IVW LD	beta-citrylglutamate	HMDB0241915	valine	HMDB0000883	GCST90199911	bioa_022	11:88203934-92094388	-0.0057935825685762	0.0119352696970738	0.627380590159798	3.0
MR-IVW LD	3-(4-hydroxyphenyl)lactate	HMDB0000755	3-(4-hydroxyphenyl)lactate	HMDB0000755	M32197	GCST90200371	17:79879970-80379970	1.16590193785521	0.135313501305737	6.915145910839939e-18	1.0
MR-IVW LD	spermidine	HMDB0001257	eicosapentaenoate (epa; 20:5n3)	HMDB0001999	bioa_033	GCST90200349	1:247760300-248289451	0.0547394296255146	0.0843540767174659	0.516387158224959	2.0
MR-IVW LD	spermidine	HMDB0001257	eicosapentaenoate (epa; 20:5n3)	HMDB0001999	bioa_033	GCST90200349	19:54070939-54570939	0.166139830383079	0.133399593237876	0.212973800405385	1.0
MR-IVW LD	orotate	HMDB0000226	phosphoethanolamine	HMDB0000224	GCST90200392	GCST90200281	3:123305909-124961335	-0.0047495251485978	0.0309887506614878	0.878188428205328	3.0
MR-IVW LD	orotate	HMDB0000226	phosphoethanolamine	HMDB0000224	GCST90200392	GCST90200281	7:32831514-33590783	-0.000973353117341	0.0491534569640944	0.984201056874688	1.0
MR-IVW LD	4-methyl-2-oxopentanoate	HMDB0000695	acetoacetate	HMDB0000060	GCST90199655	met-d-Acetoacetate	4:88953670-89453670	-0.0639337229940744	0.0437285578953724	0.143725096830267	1.0
MR-IVW LD	glycochenodeoxycholate	HMDB0000637	aspartate	HMDB0000191	M32346	bioa_004	6:156877825-157377825	0.0585935142404537	0.0790735684756461	0.458693440315845	1.0
MR-IVW LD	phosphoethanolamine	HMDB0000224	alpha-tocopherol	HMDB0001893	GCST90200281	M01561	1:21573292-22073292	0.0120615074014555	0.180922611021852	0.946847071399275	1.0
MR-IVW LD	3-aminoisobutyrate	HMDB0002166	valine	HMDB0000883	GCST90200310	M01649	5:34511619-35593952	-0.0132125583377796	0.0287155592481815	0.64543120856519	3.0
MR-IVW LD	3-aminoisobutyrate	HMDB0002166	valine	HMDB0000883	GCST90200310	M01649	12:89320-602261	-0.0169197784926011	0.0958787447914099	0.859924253238219	1.0
MR-IVW LD	pantothenate	HMDB0000210	guanidinoacetate	HMDB0000128	GCST90200279	GCST90200384	1:199230515-199730515	-0.227531032919183	0.170640011841105	0.182401262206231	1.0
MR-IVW LD	isoleucine	HMDB0000172	histidine	HMDB0000177	bioa_010	GCST90200377	2:27480940-27980940	-1.275024770678	0.470179561638803	0.006692246119495	1.0
MR-IVW LD	isoleucine	HMDB0000172	histidine	HMDB0000177	bioa_010	GCST90200377	4:88976422-89476422	-0.20761767913561	0.256026495983896	0.417410104338416	1.0
MR-IVW LD	isoleucine	HMDB0000172	histidine	HMDB0000177	bioa_010	GCST90200377	12:56615040-57115040	1.52764672912432	0.518976995308224	0.00324447179468	1.0
MR-IVW LD	isoleucine	HMDB0000172	histidine	HMDB0000177	bioa_010	GCST90200377	16:70059237-70559237	-0.599499243202735	0.33718644511244	0.0754127476631803	1.0
MR-IVW LD	acetylphosphate	HMDB0001494	valine	HMDB0000883	M15488	M01649	1:109564880-110064880	0.182824036984589	0.17368283513536	0.292509878183887	1.0
MR-IVW LD	acetylphosphate	HMDB0001494	valine	HMDB0000883	M15488	M01649	6:96128415-96628415	-0.0299969592787938	0.179981755672767	0.867632334778196	1.0
MR-IVW LD	docosapentaenoate (n6 dpa; 22:5n6)	HMDB0001976	2-hydroxyphenylacetate	HMDB0000669	GCST90199796	GCST90200369	11:61347212-61847212	-0.108000926884003	0.143057309163332	0.450279774787192	1.0
MR-IVW LD	5,6-dihydrothymine	HMDB0000079	n-stearoyl-sphingosine (d18:1/18:0)*	HMDB0004950	GCST90200339	GCST90200341	22:50721854-51221854	-0.101077608889402	0.16023448592263	0.528164385236034	1.0
MR-IVW LD	citrate	HMDB0000094	tyrosine	HMDB0000158	M01564	M01299	5:14625868-15125868	0.0621053116505026	0.165614164401341	0.707660466654554	1.0
MR-IVW LD	citrate	HMDB0000094	tyrosine	HMDB0000158	M01564	M01299	9:84927464-85427464	0.0902236393619654	0.180447278723931	0.617075077451974	1.0
MR-IVW LD	citrate	HMDB0000094	tyrosine	HMDB0000158	M01564	M01299	17:6345930-6933878	0.0616228522311744	0.109691308469745	0.574263007042599	2.0
MR-IVW LD	citrate	HMDB0000094	tyrosine	HMDB0000158	M01564	M01299	22:18904608-19404608	0.112827256092766	0.16411237249857	0.491767700760527	1.0
MR-IVW LD	isoursodeoxycholate	HMDB0000686	2-hydroxyglutarate	HMDB0059655	GCST90199892	M37253	5:35715970-36215970	-0.0800697858379736	0.202529458296052	0.692585461896196	1.0
MR-IVW LD	phenylalanine	HMDB0000159	eicosapentaenoate (epa; 20:5n3)	HMDB0001999	GCST90200396	GCST90200349	12:103005621-103594137	0.0082221531250088	0.100228564783396	0.934619652339727	2.0
MR-IVW LD	oleamide	HMDB0002117	choline phosphate	HMDB0001565	M32458	GCST90200363	12:21138621-21638621	-0.1071822810179	0.102307022542547	0.294798410423483	1.0
MR-IVW LD	oleamide	HMDB0002117	choline phosphate	HMDB0001565	M32458	GCST90200363	19:15740431-16240431	0.0504157943571789	0.162394762206501	0.756217182592357	1.0
MR-IVW LD	eicosapentaenoate (epa; 20:5n3)	HMDB0001999	citrulline	HMDB0000904	M18467	bioa_005	11:61330635-61830635	-0.0387334662949986	0.051032234907772	0.447852556787657	1.0
MR-IVW LD	aspartate	HMDB0000191	taurochenodeoxycholate	HMDB0000951	bioa_004	GCST90200337	2:211431243-211931243	0.244862695615325	0.329933508447559	0.457991790542798	1.0
MR-IVW LD	aspartate	HMDB0000191	taurochenodeoxycholate	HMDB0000951	bioa_004	GCST90200337	4:178111051-178611051	-0.223685039106704	0.109553737018272	0.0411729876689965	1.0
MR-IVW LD	aspartate	HMDB0000191	taurochenodeoxycholate	HMDB0000951	bioa_004	GCST90200337	12:101969766-102469766	-0.240411389213999	0.166016093864366	0.147583217894344	1.0
MR-IVW LD	n-formylanthranilic acid	HMDB0004089	choline	HMDB0000097	GCST90199960	M15506	2:143548189-144048189	0.146867741733254	0.123678098301688	0.235030456586428	1.0
MR-IVW LD	n-formylanthranilic acid	HMDB0004089	choline	HMDB0000097	GCST90199960	M15506	17:75643177-76448530	0.0294186974249252	0.0593723665820502	0.620250909305485	3.0
MR-IVW LD	phenylalanine	HMDB0000159	3-methyl-2-oxobutyrate	HMDB0000019	met-d-Phe	M21047	6:17868392-18368392	1.56692768000381	0.701386675811228	0.0254802732889977	1.0
MR-IVW LD	phenylalanine	HMDB0000159	3-methyl-2-oxobutyrate	HMDB0000019	met-d-Phe	M21047	11:57019429-57519429	0.46453993838223	0.333888080712229	0.164133155957094	1.0
MR-IVW LD	phenylalanine	HMDB0000159	3-methyl-2-oxobutyrate	HMDB0000019	met-d-Phe	M21047	12:56671418-57171418	0.262271878747074	0.691444043969559	0.704457418583588	1.0
MR-IVW LD	phenylalanine	HMDB0000159	3-methyl-2-oxobutyrate	HMDB0000019	met-d-Phe	M21047	12:102890425-104124563	-0.237475755349917	0.130853033768646	0.0695503392227428	5.0
MR-IVW LD	phenylalanine	HMDB0000159	3-methyl-2-oxobutyrate	HMDB0000019	met-d-Phe	M21047	14:55161744-55661744	-0.0715382863947008	0.429229718368219	0.867632334778197	1.0
MR-IVW LD	phenylalanine	HMDB0000159	3-methyl-2-oxobutyrate	HMDB0000019	met-d-Phe	M21047	16:16004626-16504626	0.0324281766078598	0.713419885373019	0.963745004895632	1.0
MR-IVW LD	choline	HMDB0000097	glutamine	HMDB0000641	GCST90200327	GCST90200419	2:211290507-211790507	0.269285601212613	0.177257403460362	0.128717621387899	1.0
MR-IVW LD	choline	HMDB0000097	glutamine	HMDB0000641	GCST90200327	GCST90200419	17:17175631-17675631	0.0575686838167179	0.151264370640164	0.703512521819824	1.0
MR-IVW LD	phenylalanine	HMDB0000159	sulfate*	HMDB01448	GCST90200396	GCST90199896	12:103005621-103594137	0.109485494474155	0.100391098555322	0.27545347949861	2.0
MR-IVW LD	valine	HMDB0000883	sarcosine	HMDB0000271	M01649	GCST90200291	4:88976422-89476422	0.102899068925895	0.149771720470878	0.492057917328388	1.0
MR-IVW LD	glycerophosphorylcholine (gpc)	HMDB0000086	choline	HMDB0000097	GCST90199629	GCST90200327	1:40156715-40656715	0.161501383716474	0.142512178739249	0.257110881532187	1.0
MR-IVW LD	glycine	HMDB0000123	phenylpyruvate	HMDB0000205	GCST90200707	GCST90200365	1:75967169-76467169	0.0321047341484425	0.177300154286602	0.85630822605291	1.0
MR-IVW LD	glycine	HMDB0000123	phenylpyruvate	HMDB0000205	GCST90200707	GCST90200365	2:211036896-212058697	-0.0467508932483097	0.028116735968602	0.0963639810314915	2.0
MR-IVW LD	glycine	HMDB0000123	phenylpyruvate	HMDB0000205	GCST90200707	GCST90200365	3:125659669-126159669	-0.0753880227801255	0.181137461841339	0.677269269827622	1.0
MR-IVW LD	glycine	HMDB0000123	phenylpyruvate	HMDB0000205	GCST90200707	GCST90200365	9:6290540-6790540	0.109403914132159	0.137744438432754	0.427048241238425	1.0
MR-IVW LD	kynurenine	HMDB0000684	tyrosine	HMDB0000158	bioa_027	M01299	1:241473615-241973615	0.103433428535944	0.293061380851844	0.724132540388922	1.0
MR-IVW LD	kynurenine	HMDB0000684	tyrosine	HMDB0000158	bioa_027	M01299	5:131338151-131838151	-0.232637637630708	0.372220220209132	0.5319710580974	1.0
MR-IVW LD	kynurenine	HMDB0000684	tyrosine	HMDB0000158	bioa_027	M01299	5:176563404-177063404	-0.431777475623656	0.333646231163733	0.195624786869264	1.0
MR-IVW LD	kynurenine	HMDB0000684	tyrosine	HMDB0000158	bioa_027	M01299	8:39556267-40056267	-0.0593955285043351	0.190065691213873	0.754660563059687	1.0
MR-IVW LD	kynurenine	HMDB0000684	tyrosine	HMDB0000158	bioa_027	M01299	12:111111298-111611298	0.0400319090967529	0.320255272774029	0.900523550339776	1.0
MR-IVW LD	kynurenine	HMDB0000684	tyrosine	HMDB0000158	bioa_027	M01299	12:111634608-113433486	0.217597472442433	0.145064981628288	0.133614402537714	1.0
MR-IVW LD	kynurenine	HMDB0000684	tyrosine	HMDB0000158	bioa_027	M01299	16:87568569-88128476	0.126317134308695	0.0844780679216479	0.134845184199251	2.0
MR-IVW LD	phenylalanine	HMDB0000159	sphinganine-1-phosphate	HMDB0001383	bioa_016	GCST90199845	3:186202917-186702917	-0.0644830053455744	0.447868503337412	0.885518205327488	1.0
MR-IVW LD	phenylalanine	HMDB0000159	sphinganine-1-phosphate	HMDB0001383	bioa_016	GCST90199845	4:155231289-155731289	-0.205817930721509	0.430831300027774	0.632847521291718	1.0
MR-IVW LD	phenylalanine	HMDB0000159	sphinganine-1-phosphate	HMDB0001383	bioa_016	GCST90199845	4:186893802-187393802	-0.366966020255283	0.24467565026482	0.133664650038738	1.0
MR-IVW LD	phenylalanine	HMDB0000159	sphinganine-1-phosphate	HMDB0001383	bioa_016	GCST90199845	5:176539719-177067143	-0.0581196964290916	0.33603837892055	0.862686381491738	2.0
MR-IVW LD	phenylalanine	HMDB0000159	sphinganine-1-phosphate	HMDB0001383	bioa_016	GCST90199845	6:52381188-52881188	1.02414398178255	0.55216164862221	0.0636262005499951	1.0
MR-IVW LD	phenylalanine	HMDB0000159	sphinganine-1-phosphate	HMDB0001383	bioa_016	GCST90199845	11:57020509-57520509	-0.100770074505356	0.536468209171138	0.851002244826686	1.0
MR-IVW LD	phenylalanine	HMDB0000159	sphinganine-1-phosphate	HMDB0001383	bioa_016	GCST90199845	12:103007876-103562619	0.0247224681972378	0.236459230761918	0.916730691185257	1.0
MR-IVW LD	phenylalanine	HMDB0000159	sphinganine-1-phosphate	HMDB0001383	bioa_016	GCST90199845	14:55086875-55586875	-0.25584176082794	0.571169755811872	0.654206632752391	1.0
MR-IVW LD	phenylalanine	HMDB0000159	sphinganine-1-phosphate	HMDB0001383	bioa_016	GCST90199845	19:45142254-45642254	-0.721768504719581	0.563702091685199	0.200401783571332	1.0
MR-IVW LD	bilirubin (z,z)	HMDB0000054	phenylalanine	HMDB0000159	M27716	met-d-Phe	2:234140469-234918570	0.0067138847565269	0.0097857103871134	0.492655923664507	1.0
MR-IVW LD	arginine	HMDB0000517	oleamide	HMDB0002117	GCST90200372	M32458	4:77758299-78258299	0.242426507708953	0.200468073682404	0.226546717741117	1.0
MR-IVW LD	arginine	HMDB0000517	oleamide	HMDB0002117	GCST90200372	M32458	6:131644358-132148208	-0.170530100912608	0.133458339844649	0.201327791983	1.0
MR-IVW LD	arginine	HMDB0000517	oleamide	HMDB0002117	GCST90200372	M32458	10:99896895-100396895	0.0215510289713519	0.129306173828117	0.867632334778198	1.0
MR-IVW LD	n-stearoyl-sphingosine (d18:1/18:0)*	HMDB0004950	serine	HMDB0000187	GCST90200341	M32315	10:64645010-65401382	0.030893886547657	0.193086790922856	0.872881074217134	1.0
MR-IVW LD	n-stearoyl-sphingosine (d18:1/18:0)*	HMDB0004950	serine	HMDB0000187	GCST90200341	M32315	14:63982220-64482220	0.119652181206603	0.163734563756404	0.464920120624581	1.0
MR-IVW LD	n-stearoyl-sphingosine (d18:1/18:0)*	HMDB0004950	serine	HMDB0000187	GCST90200341	M32315	18:55052269-55552269	0.0680792466030961	0.181544657608259	0.707660466654557	1.0
MR-IVW LD	palmitoylcarnitine (c16)	HMDB0000222	palmitoylcarnitine (c16)	HMDB0000222	GCST90199666	M22189	5:131158077-131927047	0.726203054724014	0.136941147462242	1.13896006060957e-07	1.0
MR-IVW LD	3-methyl-2-oxobutyrate	HMDB0000019	cortisol	HMDB0000063	GCST90199677	GCST90200378	4:88953670-89453670	-0.201406063763411	0.123000182607627	0.101537471618234	1.0
MR-IVW LD	glycine	HMDB0000123	arginine	HMDB0000517	bioa_008	bioa_002	1:75967169-76725029	-0.136387387768443	0.182336079904334	0.454460157542589	1.0
MR-IVW LD	glycine	HMDB0000123	arginine	HMDB0000517	bioa_008	bioa_002	1:120004506-120504506	-0.228588826281651	0.215853471465203	0.289599779719876	1.0
MR-IVW LD	glycine	HMDB0000123	arginine	HMDB0000517	bioa_008	bioa_002	2:165258389-165758389	0.164046680207789	0.267177003595749	0.539215327205119	1.0
MR-IVW LD	glycine	HMDB0000123	arginine	HMDB0000517	bioa_008	bioa_002	2:210575251-212439946	-0.15124616751699	0.0272185167988401	2.74862802113664e-08	6.0
MR-IVW LD	glycine	HMDB0000123	arginine	HMDB0000517	bioa_008	bioa_002	3:125660381-126160381	-0.0196367696387691	0.140262640276937	0.888659990388199	1.0
MR-IVW LD	glycine	HMDB0000123	arginine	HMDB0000517	bioa_008	bioa_002	4:186924683-187424683	0.974844750861499	0.266278271199533	0.0002512327588355	1.0
MR-IVW LD	glycine	HMDB0000123	arginine	HMDB0000517	bioa_008	bioa_002	5:89976061-90476061	1.01713998428968	0.293971093725339	0.0005401753879268	1.0
MR-IVW LD	glycine	HMDB0000123	arginine	HMDB0000517	bioa_008	bioa_002	5:131494202-131994202	-0.0374858693450698	0.265857229397681	0.88786994234286	1.0
MR-IVW LD	glycine	HMDB0000123	arginine	HMDB0000517	bioa_008	bioa_002	6:160525578-161025578	-0.710550817974352	0.266923673168427	0.0077677878469152	1.0
MR-IVW LD	glycine	HMDB0000123	arginine	HMDB0000517	bioa_008	bioa_002	7:55797215-56297215	-0.181612134716347	0.136345446483744	0.182860188516212	1.0
MR-IVW LD	glycine	HMDB0000123	arginine	HMDB0000517	bioa_008	bioa_002	8:8933358-9433358	-0.400180947283017	0.109879447359422	0.0002705280731696	1.0
MR-IVW LD	glycine	HMDB0000123	arginine	HMDB0000517	bioa_008	bioa_002	8:126232077-126732077	-0.172555670862802	0.15615897815638	0.269159589128785	1.0
MR-IVW LD	glycine	HMDB0000123	arginine	HMDB0000517	bioa_008	bioa_002	9:5720079-6894932	-0.125853757170052	0.100361067041527	0.209838459491229	3.0
MR-IVW LD	glycine	HMDB0000123	arginine	HMDB0000517	bioa_008	bioa_002	9:135887106-136387106	-0.823396059400931	0.211181343780695	9.65907746760782e-05	1.0
MR-IVW LD	glycine	HMDB0000123	arginine	HMDB0000517	bioa_008	bioa_002	10:64798306-65575478	0.729238403515489	0.230552767472489	0.0015615233162687	1.0
MR-IVW LD	glycine	HMDB0000123	arginine	HMDB0000517	bioa_008	bioa_002	12:46859387-47359387	1.0387522162501	0.224984235705024	3.8932726987808e-06	1.0
MR-IVW LD	glycine	HMDB0000123	arginine	HMDB0000517	bioa_008	bioa_002	12:56611458-57111458	1.12937502805364	0.290851153245853	0.0001031755681225	1.0
MR-IVW LD	glycine	HMDB0000123	arginine	HMDB0000517	bioa_008	bioa_002	15:58217095-58717095	-0.111021155303343	0.272779251359563	0.6840079881946	1.0
MR-IVW LD	glycine	HMDB0000123	arginine	HMDB0000517	bioa_008	bioa_002	16:80861176-81361176	0.0396072539180866	0.120386790024583	0.742155688033737	1.0
MR-IVW LD	glycine	HMDB0000123	arginine	HMDB0000517	bioa_008	bioa_002	17:45188952-45974996	0.284339286849359	0.252746032754986	0.260589034273619	1.0
MR-IVW LD	glycine	HMDB0000123	arginine	HMDB0000517	bioa_008	bioa_002	19:17984588-18484588	0.0079186582577119	0.273057181300507	0.976864590595387	1.0
MR-IVW LD	phosphoethanolamine	HMDB0000224	anthranilate	HMDB0001123	GCST90200281	GCST90200324	1:21573292-22073292	-0.012787440653596	0.203113316129784	0.949800605777466	1.0
MR-IVW LD	phosphoethanolamine	HMDB0000224	anthranilate	HMDB0001123	GCST90200281	GCST90200324	1:27206842-27706842	0.578476076746663	0.218088980567879	0.0079903493543836	1.0
MR-IVW LD	tryptophan	HMDB0000929	theobromine	HMDB0002825	GCST90200441	M18392	6:111301079-112053797	0.0170582173134607	0.176268245572441	0.922905718287008	1.0
MR-IVW LD	3-hydroxybutyrate (bhba)	HMDB0000011	glycerophosphorylcholine (gpc)	HMDB0000086	met-d-bOHbutyrate	GCST90199629	1:230050269-230550269	-1.28568671010191	0.548192619869166	0.0190107931945471	1.0
MR-IVW LD	3-hydroxybutyrate (bhba)	HMDB0000011	glycerophosphorylcholine (gpc)	HMDB0000086	met-d-bOHbutyrate	GCST90199629	5:41452897-42471829	-0.210027465663768	0.386788785700326	0.587127746386985	1.0
MR-IVW LD	3-hydroxybutyrate (bhba)	HMDB0000011	glycerophosphorylcholine (gpc)	HMDB0000086	met-d-bOHbutyrate	GCST90199629	8:8059014-8559014	-0.10885981167571	0.629954796627962	0.862804116475071	1.0
MR-IVW LD	3-hydroxybutyrate (bhba)	HMDB0000011	glycerophosphorylcholine (gpc)	HMDB0000086	met-d-bOHbutyrate	GCST90199629	8:8580720-9433358	0.324747531191053	0.494803563899598	0.511620778982131	1.0
MR-IVW LD	3-hydroxybutyrate (bhba)	HMDB0000011	glycerophosphorylcholine (gpc)	HMDB0000086	met-d-bOHbutyrate	GCST90199629	8:9546321-10530228	-0.0902488675614789	0.577214041590786	0.875755163665664	1.0
MR-IVW LD	3-hydroxybutyrate (bhba)	HMDB0000011	glycerophosphorylcholine (gpc)	HMDB0000086	met-d-bOHbutyrate	GCST90199629	8:10591858-11909109	0.0732009622085281	0.508249573258608	0.885480235135475	1.0
MR-IVW LD	3-hydroxybutyrate (bhba)	HMDB0000011	glycerophosphorylcholine (gpc)	HMDB0000086	met-d-bOHbutyrate	GCST90199629	9:107339744-107915739	0.918181118835477	0.42080446847421	0.0291120288041285	2.0
MR-IVW LD	3-hydroxybutyrate (bhba)	HMDB0000011	glycerophosphorylcholine (gpc)	HMDB0000086	met-d-bOHbutyrate	GCST90199629	10:113694271-114194271	-0.301221603694997	0.449208612951754	0.50250047977504	1.0
MR-IVW LD	3-hydroxybutyrate (bhba)	HMDB0000011	glycerophosphorylcholine (gpc)	HMDB0000086	met-d-bOHbutyrate	GCST90199629	11:116451535-117240760	0.716675860559418	0.62667933601312	0.252786005121957	1.0
MR-IVW LD	3-hydroxybutyrate (bhba)	HMDB0000011	glycerophosphorylcholine (gpc)	HMDB0000086	met-d-bOHbutyrate	GCST90199629	12:122375755-122875755	-0.580543759055248	0.57283150148546	0.310838871332687	1.0
MR-IVW LD	3-hydroxybutyrate (bhba)	HMDB0000011	glycerophosphorylcholine (gpc)	HMDB0000086	met-d-bOHbutyrate	GCST90199629	14:94393207-95094947	-0.509073971247419	0.290254168202354	0.079449305354674	2.0
MR-IVW LD	3-hydroxybutyrate (bhba)	HMDB0000011	glycerophosphorylcholine (gpc)	HMDB0000086	met-d-bOHbutyrate	GCST90199629	15:58430643-58980498	-0.529043211773	0.397166330068512	0.182845577493259	2.0
MR-IVW LD	3-hydroxybutyrate (bhba)	HMDB0000011	glycerophosphorylcholine (gpc)	HMDB0000086	met-d-bOHbutyrate	GCST90199629	16:71899923-73042963	-0.312354761243183	0.331122153124738	0.345516304237665	1.0
MR-IVW LD	3-hydroxybutyrate (bhba)	HMDB0000011	glycerophosphorylcholine (gpc)	HMDB0000086	met-d-bOHbutyrate	GCST90199629	17:6935779-7435779	-1.04391315224945	0.572403944188982	0.0681921328969118	1.0
MR-IVW LD	3-hydroxybutyrate (bhba)	HMDB0000011	glycerophosphorylcholine (gpc)	HMDB0000086	met-d-bOHbutyrate	GCST90199629	19:45161941-45661941	1.1763555998138	0.386975512465609	0.0023667957702964	1.0
MR-IVW LD	spermidine	HMDB0001257	1,7-dimethylurate	HMDB0011103	bioa_033	M34400	1:247760300-248289451	0.0905915483296348	0.103072332214702	0.379448788208013	2.0
MR-IVW LD	7-methylxanthine	HMDB0001991	sphingosine 1-phosphate	HMDB0000277	GCST90199754	GCST90199657	1:197801712-198301712	0.0820508593151446	0.178524814797367	0.645799923157491	1.0
MR-IVW LD	7-methylxanthine	HMDB0001991	sphingosine 1-phosphate	HMDB0000277	GCST90199754	GCST90199657	15:74777880-75578595	0.0398460929780839	0.160168163540897	0.803533583833192	1.0
MR-IVW LD	acetoacetate	HMDB0000060	2-hydroxyglutarate	HMDB0059655	met-d-Acetoacetate	M37253	1:230046470-230546470	0.204986086618142	0.801309247689099	0.798094499004888	1.0
MR-IVW LD	acetoacetate	HMDB0000060	2-hydroxyglutarate	HMDB0059655	met-d-Acetoacetate	M37253	5:41395751-42449922	0.197431737664829	0.394863475329661	0.617075077451976	1.0
MR-IVW LD	acetoacetate	HMDB0000060	2-hydroxyglutarate	HMDB0059655	met-d-Acetoacetate	M37253	8:8933102-9433102	-0.472635138279596	0.67519305468514	0.483927304446148	1.0
MR-IVW LD	acetoacetate	HMDB0000060	2-hydroxyglutarate	HMDB0059655	met-d-Acetoacetate	M37253	10:113686244-114186244	0.825053342793146	0.75815712580992	0.276491247419956	1.0
MR-IVW LD	acetoacetate	HMDB0000060	2-hydroxyglutarate	HMDB0059655	met-d-Acetoacetate	M37253	11:116373213-116873213	0.476790235661086	0.421559050517515	0.258048152917526	2.0
MR-IVW LD	acetoacetate	HMDB0000060	2-hydroxyglutarate	HMDB0059655	met-d-Acetoacetate	M37253	12:122333527-122833527	-0.719363153380988	0.662942513900126	0.27787454061641	1.0
MR-IVW LD	2-hydroxyglutarate	HMDB0059655	pyruvate	HMDB0000243	GCST90199865	GCST90200430	2:242459363-242959363	0.214516363002373	0.160703573975986	0.181923006224118	1.0
MR-IVW LD	2-hydroxyglutarate	HMDB0059655	pyruvate	HMDB0000243	GCST90199865	GCST90200430	14:91386532-91886532	0.0566998776018846	0.119090414729176	0.633997566936085	1.0
MR-IVW LD	beta-alanine	HMDB0000056	5,6-dihydrothymine	HMDB0000079	GCST90200361	GCST90200339	3:30500404-31000404	-0.0971114854485904	0.0805675793225079	0.22807131041036	1.0
MR-IVW LD	5-oxoproline	HMDB0000267	1-methylxanthine	HMDB0010738	GCST90200280	M34389	8:144861615-145802337	0.0468631486183246	0.0468631486183246	0.317310507862914	1.0
MR-IVW LD	5-oxoproline	HMDB0000267	1-methylxanthine	HMDB0010738	GCST90200280	M34389	12:56615338-57115338	0.252190173942615	0.213391685643751	0.237277851868277	1.0
MR-IVW LD	urate	HMDB0000289	citrate	HMDB0000094	GCST90200307	met-d-Citrate	2:207223753-207723753	-0.0008895842367784	0.0476997875783262	0.985120596521911	1.0
MR-IVW LD	urate	HMDB0000289	citrate	HMDB0000094	GCST90200307	met-d-Citrate	4:9672167-10439135	0.0054069244742451	0.0158416521487899	0.732869736827386	1.0
MR-IVW LD	urate	HMDB0000289	citrate	HMDB0000094	GCST90200307	met-d-Citrate	4:88802323-89302323	0.0463723896193227	0.0432202241522199	0.283301335647488	1.0
MR-IVW LD	urate	HMDB0000289	citrate	HMDB0000094	GCST90200307	met-d-Citrate	11:64114866-64614866	-0.0870885342298511	0.0462121304904381	0.0594921863704723	1.0
MR-IVW LD	urate	HMDB0000289	citrate	HMDB0000094	GCST90200307	met-d-Citrate	12:114208961-114708961	0.0474348108174853	0.0490720504830867	0.333726029042549	1.0
MR-IVW LD	5-oxoproline	HMDB0000267	1-stearoyl-2-oleoyl-gps (18:0/18:1)	HMDB0010163	GCST90200280	GCST90199652	8:144861615-145802337	0.0041926503753845	0.0326778761564044	0.897909655281995	3.0
MR-IVW LD	5-oxoproline	HMDB0000267	1-stearoyl-2-oleoyl-gps (18:0/18:1)	HMDB0010163	GCST90200280	GCST90199652	12:56615338-57115338	-0.118340313034056	0.170151948525817	0.486743363035275	1.0
MR-IVW LD	ornithine	HMDB0000214	methionine sulfoxide	HMDB0002005	GCST90200404	GCST90199625	6:131644358-132144358	0.286092742156245	0.127391771177551	0.0247186813495983	1.0
MR-IVW LD	ornithine	HMDB0000214	methionine sulfoxide	HMDB0002005	GCST90200404	GCST90199625	6:161178041-161678041	0.320453723337462	0.18378260177973	0.0812190094589311	1.0
MR-IVW LD	leucine	HMDB0000687	histidine	HMDB0000177	M00060	M00059	4:88976422-89476422	0.0744585581684881	0.111687837252732	0.504985075093844	1.0
MR-IVW LD	leucine	HMDB0000687	histidine	HMDB0000177	M00060	M00059	6:45295851-45795851	0.153320565564212	0.183984678677055	0.404656761927288	1.0
MR-IVW LD	aspartate	HMDB0000191	phosphate	HMDB0001429	bioa_004	M11438	2:211431243-211931243	-0.0265744405596182	0.34546772727504	0.938684739206776	1.0
MR-IVW LD	aspartate	HMDB0000191	phosphate	HMDB0001429	bioa_004	M11438	4:178111051-178611051	0.0176519205946843	0.114737483865453	0.877731041501721	1.0
MR-IVW LD	aspartate	HMDB0000191	phosphate	HMDB0001429	bioa_004	M11438	12:101969766-102469766	-0.280783708246481	0.173818486057345	0.106227429780004	1.0
MR-IVW LD	glycohyocholate	HMDB0000138	sphinganine	HMDB0000269	GCST90199935	GCST90200374	7:99108524-99608524	0.0323391572638761	0.164966478508274	0.844582991328619	1.0
MR-IVW LD	glycohyocholate	HMDB0000138	sphinganine	HMDB0000269	GCST90199935	GCST90200374	10:45742470-46242470	-0.289776185610937	0.17443308748453	0.0966641462205744	1.0
MR-IVW LD	glycohyocholate	HMDB0000138	sphinganine	HMDB0000269	GCST90199935	GCST90200374	13:103468308-103968308	0.146375462187754	0.160664913985281	0.36226347988795	1.0
MR-IVW LD	glycohyocholate	HMDB0000138	sphinganine	HMDB0000269	GCST90199935	GCST90200374	17:28409010-28909010	-0.207402259365669	0.148578566087577	0.162741693836377	1.0
MR-IVW LD	4-methyl-2-oxopentanoate	HMDB0000695	citrulline	HMDB0000904	M22116	M02132	4:88976422-89476422	0.266930731485081	0.156476635698151	0.0880299860201924	1.0
MR-IVW LD	4-methyl-2-oxopentanoate	HMDB0000695	citrulline	HMDB0000904	M22116	M02132	13:48209901-48709901	-0.286341429843718	0.180847218848663	0.113345509219524	1.0
MR-IVW LD	aspartate	HMDB0000191	flavin adenine dinucleotide (fad)	HMDB0001248	bioa_004	GCST90200376	2:211431243-211931243	-0.633014296216811	0.374113048232737	0.0906383196137372	1.0
MR-IVW LD	aspartate	HMDB0000191	flavin adenine dinucleotide (fad)	HMDB0001248	bioa_004	GCST90200376	4:178111051-178611051	-0.0547396052742699	0.124277876401482	0.659602975736816	1.0
MR-IVW LD	aspartate	HMDB0000191	flavin adenine dinucleotide (fad)	HMDB0001248	bioa_004	GCST90200376	12:101969766-102469766	0.202415121913774	0.18829013585964	0.282367058003668	1.0
MR-IVW LD	docosahexaenoate (dha; 22:6n3)	HMDB0002183	3-hydroxybutyrate (bhba)	HMDB0000011	GCST90199651	M00542	11:61376206-61876206	-0.287443998829878	0.192484820645008	0.135349954285326	1.0
MR-IVW LD	alanine	HMDB0000161	3-hydroxybutyrate (bhba)	HMDB0000011	bioa_001	M00542	1:206985954-207485954	0.14231189529415	0.366726807104156	0.697971853166315	1.0
MR-IVW LD	alanine	HMDB0000161	3-hydroxybutyrate (bhba)	HMDB0000011	bioa_001	M00542	2:27143030-28594285	-0.878615651836484	0.231954532084831	0.0001519389383412	1.0
MR-IVW LD	alanine	HMDB0000161	3-hydroxybutyrate (bhba)	HMDB0000011	bioa_001	M00542	2:64958074-65458074	-0.629109514438969	0.318985105912716	0.0485842439243543	1.0
MR-IVW LD	alanine	HMDB0000161	3-hydroxybutyrate (bhba)	HMDB0000011	bioa_001	M00542	3:71155270-71655270	0.435061683658917	0.543827104573647	0.423710797166794	1.0
MR-IVW LD	alanine	HMDB0000161	3-hydroxybutyrate (bhba)	HMDB0000011	bioa_001	M00542	4:88976422-89476422	-0.23947261627956	0.515228962298451	0.642082757538707	1.0
MR-IVW LD	alanine	HMDB0000161	3-hydroxybutyrate (bhba)	HMDB0000011	bioa_001	M00542	7:72732874-73232874	0.202423894140678	0.487657563157086	0.678072842974742	1.0
MR-IVW LD	alanine	HMDB0000161	3-hydroxybutyrate (bhba)	HMDB0000011	bioa_001	M00542	8:145568681-146068681	0.193760962600204	0.558031572288584	0.728424377268947	1.0
MR-IVW LD	alanine	HMDB0000161	3-hydroxybutyrate (bhba)	HMDB0000011	bioa_001	M00542	9:4040541-4540541	0.827940887486551	0.496764532491931	0.0955807045456294	1.0
MR-IVW LD	alanine	HMDB0000161	3-hydroxybutyrate (bhba)	HMDB0000011	bioa_001	M00542	11:116336283-116836283	-1.51287283207368	0.512776608948048	0.0031740939387745	1.0
MR-IVW LD	alanine	HMDB0000161	3-hydroxybutyrate (bhba)	HMDB0000011	bioa_001	M00542	12:46636543-47713425	0.231519739151548	0.210240231718254	0.270803007122566	2.0
MR-IVW LD	alanine	HMDB0000161	3-hydroxybutyrate (bhba)	HMDB0000011	bioa_001	M00542	12:56615040-57115040	0.315136292262602	0.2733040410773	0.248885255663711	1.0
MR-IVW LD	alanine	HMDB0000161	3-hydroxybutyrate (bhba)	HMDB0000011	bioa_001	M00542	12:59727701-60227701	-0.342689607848932	0.399804542490423	0.391365938307554	1.0
MR-IVW LD	alanine	HMDB0000161	3-hydroxybutyrate (bhba)	HMDB0000011	bioa_001	M00542	14:75116447-75616447	0.776328675607109	0.568795267276498	0.172295527057612	1.0
MR-IVW LD	alanine	HMDB0000161	3-hydroxybutyrate (bhba)	HMDB0000011	bioa_001	M00542	16:69621701-70931491	0.0456653727502299	0.261422237127425	0.861330673918628	3.0
MR-IVW LD	alanine	HMDB0000161	3-hydroxybutyrate (bhba)	HMDB0000011	bioa_001	M00542	17:40568584-41068584	-0.263127260542709	0.580427780608917	0.650308733672534	1.0
MR-IVW LD	alanine	HMDB0000161	3-hydroxybutyrate (bhba)	HMDB0000011	bioa_001	M00542	22:18906543-19406543	0.157755614704712	0.58720145473421	0.788193862794993	1.0
MR-IVW LD	inosine	HMDB0000195	glycerol 3-phosphate	HMDB0000126	M01123	M15365	6:85876680-86677325	-0.0391492740424007	0.0880858665954025	0.656721286563774	1.0
MR-IVW LD	cystine	HMDB0000192	pantothenate	HMDB0000210	M31454	M01508	22:24745202-25245202	-0.0525596804102279	0.0777883270071368	0.499246582875217	1.0
MR-IVW LD	beta-citrylglutamate	HMDB0241915	kynurenate	HMDB0000715	GCST90199911	GCST90200454	3:183486882-183986882	-0.106206333151202	0.117992250511378	0.368060233183165	1.0
MR-IVW LD	beta-citrylglutamate	HMDB0241915	kynurenate	HMDB0000715	GCST90199911	GCST90200454	11:88203934-92094388	-0.0204778297541325	0.0283035527108421	0.469368211106153	5.0
MR-IVW LD	cystine	HMDB0000192	sarcosine	HMDB0000271	M31454	GCST90200291	22:24745202-25245202	0.0236657346801899	0.0725883351399539	0.744404161303345	1.0
MR-IVW LD	dehydroepiandrosterone sulfate (dhea-s)	HMDB0001032	cholesterol	HMDB0000067	GCST90199673	M00063	7:98825038-100067196	-0.0285759917856832	0.117161566321302	0.807306380150856	1.0
MR-IVW LD	glycohyocholate	HMDB0000138	threonine	HMDB0000167	GCST90199935	bioa_019	10:45742470-46242470	0.0327096533010297	0.0888849274484536	0.712873234189838	1.0
MR-IVW LD	glycohyocholate	HMDB0000138	threonine	HMDB0000167	GCST90199935	bioa_019	17:28409010-28909010	0.0918287012902445	0.0748400173514617	0.219822590918465	1.0
MR-IVW LD	kynurenate	HMDB0000715	n-acetyl-aspartyl-glutamate (naag)	HMDB0001067	GCST90200454	GCST90200684	1:241463402-241963402	-0.034323148865651	0.0539675714564054	0.524779158529567	1.0
MR-IVW LD	kynurenate	HMDB0000715	n-acetyl-aspartyl-glutamate (naag)	HMDB0001067	GCST90200454	GCST90200684	4:170711647-171211647	0.0523980726412611	0.137437684663949	0.703017992003839	1.0
MR-IVW LD	kynurenate	HMDB0000715	n-acetyl-aspartyl-glutamate (naag)	HMDB0001067	GCST90200454	GCST90200684	16:58517848-59017848	-0.0828805570125763	0.15732004018488	0.598313235987462	1.0
MR-IVW LD	cortisol	HMDB0000063	phenylalanine	HMDB0000159	GCST90200378	bioa_016	14:94554700-95054700	0.0091511711770478	0.048676442431106	0.850876651180285	1.0
MR-IVW LD	hypotaurine	HMDB0000965	eicosapentaenoate (epa; 20:5n3)	HMDB0001999	GCST90200379	M18467	4:138793652-139293652	0.14837877892257	0.144368541654392	0.304054371764732	1.0
MR-IVW LD	alanine	HMDB0000161	glycohyocholate	HMDB0000138	bioa_001	GCST90199935	1:206985954-207485954	0.357940381103007	0.378337764576044	0.344104294132387	1.0
MR-IVW LD	alanine	HMDB0000161	glycohyocholate	HMDB0000138	bioa_001	GCST90199935	2:27143030-28594285	-0.179795695342717	0.364777727725653	0.622089536453563	1.0
MR-IVW LD	alanine	HMDB0000161	glycohyocholate	HMDB0000138	bioa_001	GCST90199935	2:64958074-65458074	-0.267392745849083	0.325200555052604	0.410940594800493	1.0
MR-IVW LD	alanine	HMDB0000161	glycohyocholate	HMDB0000138	bioa_001	GCST90199935	3:71155270-71655270	-0.737409024101781	0.554258727931569	0.183372723644788	1.0
MR-IVW LD	alanine	HMDB0000161	glycohyocholate	HMDB0000138	bioa_001	GCST90199935	4:88976422-89476422	-0.829483867189875	0.567123962780488	0.143572827715203	1.0
MR-IVW LD	alanine	HMDB0000161	glycohyocholate	HMDB0000138	bioa_001	GCST90199935	7:72732874-73232874	0.58164464763948	0.497010007054298	0.241885250844311	1.0
MR-IVW LD	alanine	HMDB0000161	glycohyocholate	HMDB0000138	bioa_001	GCST90199935	8:145568681-146068681	-0.568532454608382	0.568746514402181	0.317492683751057	1.0
MR-IVW LD	alanine	HMDB0000161	glycohyocholate	HMDB0000138	bioa_001	GCST90199935	9:4040541-4540541	0.0876903762903983	0.50642890553442	0.862530092039599	1.0
MR-IVW LD	alanine	HMDB0000161	glycohyocholate	HMDB0000138	bioa_001	GCST90199935	12:46636543-47713425	-0.288300108270686	0.224951012613272	0.199978490384729	2.0
MR-IVW LD	alanine	HMDB0000161	glycohyocholate	HMDB0000138	bioa_001	GCST90199935	12:56615040-57115040	0.503884133857797	0.278530065237685	0.0704380384215858	1.0
MR-IVW LD	alanine	HMDB0000161	glycohyocholate	HMDB0000138	bioa_001	GCST90199935	12:59727701-60227701	-0.0828971466701924	0.40752579774317	0.838810127100467	1.0
MR-IVW LD	alanine	HMDB0000161	glycohyocholate	HMDB0000138	bioa_001	GCST90199935	14:75116447-75616447	-0.597709760957718	0.579782799431015	0.30257827428623	1.0
MR-IVW LD	alanine	HMDB0000161	glycohyocholate	HMDB0000138	bioa_001	GCST90199935	16:69621701-70931491	0.0095996294838036	0.348656086294095	0.978034433277353	2.0
MR-IVW LD	alanine	HMDB0000161	glycohyocholate	HMDB0000138	bioa_001	GCST90199935	17:40568584-41068584	-0.481338292693085	0.591590226406489	0.41585429529863	1.0
MR-IVW LD	alanine	HMDB0000161	glycohyocholate	HMDB0000138	bioa_001	GCST90199935	22:18906543-19406543	-0.956899268761067	0.63893312478068	0.134223771697362	1.0
MR-IVW LD	guanidinoacetate	HMDB0000128	histidine	HMDB0000177	GCST90200384	GCST90200377	6:131647278-132147278	-0.190299483221503	0.165020950176704	0.248834959300214	1.0
MR-IVW LD	guanidinoacetate	HMDB0000128	histidine	HMDB0000177	GCST90200384	GCST90200377	11:64893892-65393892	0.202869683855992	0.116551342942006	0.0817530910822702	1.0
MR-IVW LD	guanidinoacetate	HMDB0000128	histidine	HMDB0000177	GCST90200384	GCST90200377	12:101043-601043	0.206893832881565	0.14565949942935	0.155493100792813	1.0
MR-IVW LD	guanidinoacetate	HMDB0000128	histidine	HMDB0000177	GCST90200384	GCST90200377	14:100558168-101058168	0.0712037536676378	0.153711312086757	0.643199223013093	1.0
MR-IVW LD	guanidinoacetate	HMDB0000128	histidine	HMDB0000177	GCST90200384	GCST90200377	20:61898912-62398912	0.145441442379135	0.135418717290563	0.28281692270068	1.0
MR-IVW LD	isoursodeoxycholate	HMDB0000686	taurocholate	HMDB0000036	GCST90199892	GCST90200333	5:35715970-36215970	-0.416362632533993	0.180032113853796	0.0207384169493755	1.0
MR-IVW LD	n1-methyl-2-pyridone-5-carboxamide	HMDB0004193	aspartate	HMDB0000191	GCST90199778	M15996	2:135485648-135985648	0.268714325187044	0.190167060901599	0.157642940610694	1.0
MR-IVW LD	cystathionine	HMDB0000099	arginine	HMDB0000517	GCST90200383	M01638	19:33152807-33652807	0.113324528591307	0.177377523012481	0.522895216724075	1.0
MR-IVW LD	n1-methyl-2-pyridone-5-carboxamide	HMDB0004193	cholesterol	HMDB0000067	GCST90199778	GCST90200368	2:135485648-135985648	-0.0157061909429966	0.171897920906193	0.92719916288181	1.0
MR-IVW LD	n1-methyl-2-pyridone-5-carboxamide	HMDB0004193	cholesterol	HMDB0000067	GCST90199778	GCST90200368	7:10019022-10519022	-0.294380535256189	0.180899726804116	0.103670570078429	1.0
MR-IVW LD	5-methylthioadenosine (mta)	HMDB0001173	caffeine	HMDB0001847	GCST90200359	GCST90200436	2:211290507-211790507	-0.217111527839379	0.154798953347756	0.160754432705511	1.0
MR-IVW LD	5-methylthioadenosine (mta)	HMDB0001173	caffeine	HMDB0001847	GCST90200359	GCST90200436	6:149659491-150411114	-0.201788327890519	0.156439088839443	0.197090825353907	1.0
MR-IVW LD	5-methylthioadenosine (mta)	HMDB0001173	caffeine	HMDB0001847	GCST90200359	GCST90200436	6:160319068-160819068	-0.106317416560933	0.18060620874156	0.556082816150906	1.0
MR-IVW LD	5-methylthioadenosine (mta)	HMDB0001173	caffeine	HMDB0001847	GCST90200359	GCST90200436	16:16009596-16509596	-0.0816815495378275	0.166410507620747	0.623536998204882	1.0
MR-IVW LD	threonine	HMDB0000167	serine	HMDB0000187	bioa_019	GCST90200415	2:27191397-28253174	0.732925569074258	0.204479379968659	0.000337919309636	1.0
MR-IVW LD	threonine	HMDB0000167	serine	HMDB0000187	bioa_019	GCST90200415	6:126521687-127323798	0.816584494600004	0.324382295159561	0.0118240556258747	1.0
MR-IVW LD	threonine	HMDB0000167	serine	HMDB0000187	bioa_019	GCST90200415	8:74631674-75131674	0.0287359702677599	0.188873036758471	0.879073064821916	1.0
MR-IVW LD	threonine	HMDB0000167	serine	HMDB0000187	bioa_019	GCST90200415	12:46636543-47464292	0.633358785768791	0.19277999112317	0.0010183880405276	2.0
MR-IVW LD	threonine	HMDB0000167	serine	HMDB0000187	bioa_019	GCST90200415	12:56615040-57115040	0.492157803897312	0.20703477818627	0.0174458308169332	1.0
MR-IVW LD	threonine	HMDB0000167	serine	HMDB0000187	bioa_019	GCST90200415	12:59727701-60227701	0.689226498112484	0.328435463046044	0.0358597427856593	1.0
MR-IVW LD	threonine	HMDB0000167	serine	HMDB0000187	bioa_019	GCST90200415	16:1654524-2154524	-0.201633686815071	0.238062146946307	0.397006715092632	1.0
MR-IVW LD	threonine	HMDB0000167	serine	HMDB0000187	bioa_019	GCST90200415	20:42792364-43292364	1.02524822254648	0.320443675925749	0.0013768305709594	1.0
MR-IVW LD	1-(1-enyl-stearoyl)-2-arachidonoyl-gpe (p-18:0/20:4)*	HMDB0005779	oleamide	HMDB0002117	GCST90200058	M32458	11:61307803-62000560	-0.0446647585639494	0.061843511857776	0.470157862857669	1.0
MR-IVW LD	glutamine	HMDB0000641	leucine	HMDB0000687	GCST90200419	bioa_011	12:56335248-57115338	-0.107330228674722	0.0209793253859893	3.12083058802374e-07	1.0
MR-IVW LD	retinol (vitamin a)	HMDB0000305	orotate	HMDB0000226	GCST90200405	GCST90200392	18:28939457-29439457	0.125398080282247	0.163598195326696	0.443378620769794	1.0
MR-IVW LD	retinol (vitamin a)	HMDB0000305	orotate	HMDB0000226	GCST90200405	GCST90200392	20:38915692-39415692	0.313417300811763	0.168597974802245	0.0630324639965712	1.0
MR-IVW LD	valine	HMDB0000883	cytosine	HMDB0000630	M01649	GCST90200433	4:88976422-89476422	-0.008896316136455	0.162449637762806	0.956326853047003	1.0
MR-IVW LD	n-stearoyl-sphingosine (d18:1/18:0)*	HMDB0004950	1-methylxanthine	HMDB0010738	GCST90200341	GCST90199763	10:64645010-65401382	0.0291812814932337	0.170160496709453	0.863836376999798	1.0
MR-IVW LD	n-stearoyl-sphingosine (d18:1/18:0)*	HMDB0004950	1-methylxanthine	HMDB0010738	GCST90200341	GCST90199763	14:63982220-64482220	-0.279378461690343	0.157407261932452	0.0759182691874196	1.0
MR-IVW LD	n-stearoyl-sphingosine (d18:1/18:0)*	HMDB0004950	1-methylxanthine	HMDB0010738	GCST90200341	GCST90199763	18:55052269-55552269	0.0685789288234421	0.174448919309077	0.694232674872172	1.0
MR-IVW LD	n-stearoyl-sphingosine (d18:1/18:0)*	HMDB0004950	1-methylxanthine	HMDB0010738	GCST90200341	GCST90199763	19:8013648-8513648	-0.0585514698797931	0.105213282709552	0.57786728832198	1.0
MR-IVW LD	n-acetylornithine	HMDB0003357	bilirubin (z,z)	HMDB0000054	M15630	GCST90200704	2:73124156-74349562	-0.0271514287271482	0.0239893371464268	0.257713322569084	1.0
MR-IVW LD	3-methyl-2-oxobutyrate	HMDB0000019	5-acetylamino-6-formylamino-3-methyluracil	HMDB0011105	GCST90199677	GCST90200680	4:88953670-89453670	0.16278653685621	0.127724334889014	0.202481081617437	1.0
MR-IVW LD	glutamine	HMDB0000641	docosahexaenoate (dha; 22:6n3)	HMDB0002183	GCST90200419	GCST90199651	12:56335248-57115338	-0.0547287971966683	0.0672866353060458	0.416007090184815	1.0
MR-IVW LD	cysteinylglycine	HMDB0000078	cholesterol	HMDB0000067	GCST90200364	M00063	16:15885043-16385043	0.0109312587834087	0.18583139931795	0.95309266714744	1.0
MR-IVW LD	cysteinylglycine	HMDB0000078	cholesterol	HMDB0000067	GCST90200364	M00063	16:89076223-90262231	0.0220471432576102	0.0749602870758756	0.768668006560811	1.0
MR-IVW LD	glycine	HMDB0000123	cholesterol	HMDB0000067	met-d-Gly	GCST90200368	1:11606378-12106378	-0.595892603779967	0.658556284102476	0.365546508015999	1.0
MR-IVW LD	glycine	HMDB0000123	cholesterol	HMDB0000067	met-d-Gly	GCST90200368	1:75982013-76482013	0.598507764046741	0.37252521112167	0.108136980968023	1.0
MR-IVW LD	glycine	HMDB0000123	cholesterol	HMDB0000067	met-d-Gly	GCST90200368	1:120004506-120504506	-0.132828568640717	0.453532507979881	0.769617301805173	2.0
MR-IVW LD	glycine	HMDB0000123	cholesterol	HMDB0000067	met-d-Gly	GCST90200368	1:151589838-152089838	-0.719722448173365	0.722494248837268	0.319170678100155	1.0
MR-IVW LD	glycine	HMDB0000123	cholesterol	HMDB0000067	met-d-Gly	GCST90200368	2:165276338-165776338	0.235981779207178	0.593027215963291	0.690683700753238	1.0
MR-IVW LD	glycine	HMDB0000123	cholesterol	HMDB0000067	met-d-Gly	GCST90200368	2:208538752-212979649	0.0504301839584153	0.0305990698378513	0.099333111443294	61.0
MR-IVW LD	glycine	HMDB0000123	cholesterol	HMDB0000067	met-d-Gly	GCST90200368	2:226790540-227290540	0.510927496067248	0.658315343864767	0.43768191017847	1.0
MR-IVW LD	glycine	HMDB0000123	cholesterol	HMDB0000067	met-d-Gly	GCST90200368	3:12110357-12610357	1.56299839135406	0.670762344959758	0.0197965300693363	1.0
MR-IVW LD	glycine	HMDB0000123	cholesterol	HMDB0000067	met-d-Gly	GCST90200368	3:48534270-49826414	1.00910120897144	0.602309855943222	0.0938586165052534	1.0
MR-IVW LD	glycine	HMDB0000123	cholesterol	HMDB0000067	met-d-Gly	GCST90200368	3:125116791-126249375	-0.0060351453881978	0.163665332046771	0.970584740191042	5.0
MR-IVW LD	glycine	HMDB0000123	cholesterol	HMDB0000067	met-d-Gly	GCST90200368	4:102676923-103438709	0.750564078815422	0.561050402007168	0.180966959130904	1.0
MR-IVW LD	glycine	HMDB0000123	cholesterol	HMDB0000067	met-d-Gly	GCST90200368	5:90005685-90505685	1.65087358571375	0.558239883888355	0.0031036263793534	1.0
MR-IVW LD	glycine	HMDB0000123	cholesterol	HMDB0000067	met-d-Gly	GCST90200368	5:131427047-131927047	-0.254477403360443	0.643991211144058	0.692727290149706	1.0
MR-IVW LD	glycine	HMDB0000123	cholesterol	HMDB0000067	met-d-Gly	GCST90200368	6:131620261-132120261	1.46700164045887	0.729293209007492	0.0442685685095336	1.0
MR-IVW LD	glycine	HMDB0000123	cholesterol	HMDB0000067	met-d-Gly	GCST90200368	6:160518860-161018860	-0.418253040525064	0.633085765470796	0.508831801187212	1.0
MR-IVW LD	glycine	HMDB0000123	cholesterol	HMDB0000067	met-d-Gly	GCST90200368	7:55560073-56715237	0.26522647306109	0.262164543679166	0.311691359413801	2.0
MR-IVW LD	glycine	HMDB0000123	cholesterol	HMDB0000067	met-d-Gly	GCST90200368	8:8915380-9434231	-0.463595656972688	0.215741639429877	0.0316465735521387	2.0
MR-IVW LD	glycine	HMDB0000123	cholesterol	HMDB0000067	met-d-Gly	GCST90200368	8:17169461-17669461	-0.240063491448357	0.581576256778754	0.67976724627116	1.0
MR-IVW LD	glycine	HMDB0000123	cholesterol	HMDB0000067	met-d-Gly	GCST90200368	8:126212070-126756694	-0.51675298947939	0.241844749308646	0.032621284904402	2.0
MR-IVW LD	glycine	HMDB0000123	cholesterol	HMDB0000067	met-d-Gly	GCST90200368	9:5668443-7086536	-0.0036003142962054	0.168004495724033	0.982902747199736	4.0
MR-IVW LD	glycine	HMDB0000123	cholesterol	HMDB0000067	met-d-Gly	GCST90200368	11:8005408-8505408	0.0928286335752273	0.552760108455115	0.866633184344001	1.0
MR-IVW LD	glycine	HMDB0000123	cholesterol	HMDB0000067	met-d-Gly	GCST90200368	12:115016-615016	0.343989740929443	0.627461374264297	0.583537714581389	1.0
MR-IVW LD	glycine	HMDB0000123	cholesterol	HMDB0000067	met-d-Gly	GCST90200368	12:21136493-21636493	0.947059849447392	0.649172028644524	0.144599936582898	1.0
MR-IVW LD	glycine	HMDB0000123	cholesterol	HMDB0000067	met-d-Gly	GCST90200368	12:46468358-47667420	-0.121008516203138	0.340015561214717	0.721922112151424	2.0
MR-IVW LD	glycine	HMDB0000123	cholesterol	HMDB0000067	met-d-Gly	GCST90200368	12:56615338-57115338	-0.382602697415413	0.392708932397551	0.329924814564657	1.0
MR-IVW LD	glycine	HMDB0000123	cholesterol	HMDB0000067	met-d-Gly	GCST90200368	12:57516305-58016305	0.799818489074716	0.623320718580909	0.199436995471889	1.0
MR-IVW LD	glycine	HMDB0000123	cholesterol	HMDB0000067	met-d-Gly	GCST90200368	12:59343804-59843804	0.333200797449083	0.66757103795123	0.617691956321118	1.0
MR-IVW LD	glycine	HMDB0000123	cholesterol	HMDB0000067	met-d-Gly	GCST90200368	13:50472895-50972895	1.2115262643416	0.684134087364977	0.076578983346043	1.0
MR-IVW LD	glycine	HMDB0000123	cholesterol	HMDB0000067	met-d-Gly	GCST90200368	14:100551720-101051720	-0.493571977082458	0.685457961532205	0.471487050649462	1.0
MR-IVW LD	glycine	HMDB0000123	cholesterol	HMDB0000067	met-d-Gly	GCST90200368	15:42451374-42951374	0.378009388890903	0.647008884069233	0.559057898394436	1.0
MR-IVW LD	glycine	HMDB0000123	cholesterol	HMDB0000067	met-d-Gly	GCST90200368	15:43028726-44613739	0.33141879121158	0.471665787287706	0.48227016004353	1.0
MR-IVW LD	glycine	HMDB0000123	cholesterol	HMDB0000067	met-d-Gly	GCST90200368	15:58180763-58713267	0.475523644183066	0.382742641869613	0.214084982506622	2.0
MR-IVW LD	glycine	HMDB0000123	cholesterol	HMDB0000067	met-d-Gly	GCST90200368	16:79678196-80178196	-0.417920385976428	0.644379555042635	0.516621230054908	1.0
MR-IVW LD	glycine	HMDB0000123	cholesterol	HMDB0000067	met-d-Gly	GCST90200368	16:80626853-81422810	-0.234836707144336	0.168570143119565	0.16358661020214	2.0
MR-IVW LD	glycine	HMDB0000123	cholesterol	HMDB0000067	met-d-Gly	GCST90200368	17:45235982-45996386	-0.522055276001981	0.369799170307236	0.158030517292386	1.0
MR-IVW LD	glycine	HMDB0000123	cholesterol	HMDB0000067	met-d-Gly	GCST90200368	19:17984588-18484588	-0.550151718670003	0.457798187143192	0.229466542710817	1.0
MR-IVW LD	citrate	HMDB0000094	stearoyl sphingomyelin (d18:1/18:0)	HMDB0001348	GCST90200304	GCST90200335	5:14503745-15117020	-0.132186230366847	0.115518079680305	0.252503220503743	2.0
MR-IVW LD	citrate	HMDB0000094	stearoyl sphingomyelin (d18:1/18:0)	HMDB0001348	GCST90200304	GCST90200335	17:6357018-6961881	-0.0130496553366523	0.0767134054256968	0.864924265483705	3.0
MR-IVW LD	citrate	HMDB0000094	stearoyl sphingomyelin (d18:1/18:0)	HMDB0001348	GCST90200304	GCST90200335	22:19003274-19503274	0.138058478981865	0.122847948484992	0.261091130664429	1.0
MR-IVW LD	biliverdin	HMDB0001008	allantoin	HMDB0000462	M02137	GCST90200286	2:234046650-234918570	-0.0903248477394322	0.0342174135459125	0.0082971280546377	1.0
MR-IVW LD	2-oxoarginine*	HMDB0004225	n-formylanthranilic acid	HMDB0004089	GCST90199903	GCST90199960	4:102938709-103438709	-0.215158359237452	0.190699416545723	0.259210495236114	1.0
MR-IVW LD	2-oxoarginine*	HMDB0004225	n-formylanthranilic acid	HMDB0004089	GCST90199903	GCST90199960	6:160310824-160819068	-0.0755485523204903	0.106115277774467	0.476497020602779	2.0
MR-IVW LD	cholesterol	HMDB0000067	glycine	HMDB0000123	M00063	GCST90200707	1:109571511-110071511	-0.0597601987662056	0.172015654845244	0.728282273198579	1.0
MR-IVW LD	ornithine	HMDB0000214	glycochenodeoxycholate	HMDB0000637	GCST90200404	GCST90200342	6:131644358-132144358	0.0151438033715466	0.128045693547958	0.905854722097773	1.0
MR-IVW LD	ornithine	HMDB0000214	glycochenodeoxycholate	HMDB0000637	GCST90200404	GCST90200342	6:161178041-161678041	-0.0635407510809222	0.184702373831505	0.730833523587973	1.0
MR-IVW LD	aspartate	HMDB0000191	isoursodeoxycholate	HMDB0000686	GCST90200370	GCST90199892	3:56598999-57098999	-0.0555368681941158	0.118278012429263	0.638680013486417	1.0
MR-IVW LD	aspartate	HMDB0000191	isoursodeoxycholate	HMDB0000686	GCST90200370	GCST90199892	5:36388589-36888589	-0.112941173307724	0.17731089926522	0.52414640616629	1.0
MR-IVW LD	n-acetylornithine	HMDB0003357	spermidine	HMDB0001257	bioa_023	bioa_033	2:72878681-74437061	0.0334902066311867	0.0217139843162368	0.122992558828982	7.0
MR-IVW LD	n-acetylornithine	HMDB0003357	spermidine	HMDB0001257	bioa_023	bioa_033	5:950573-1450573	-0.259629921223627	0.193320864649015	0.179271973845791	1.0
MR-IVW LD	n-acetylornithine	HMDB0003357	spermidine	HMDB0001257	bioa_023	bioa_033	14:23348952-23848952	-0.0810217424636466	0.24701750751112	0.742911662623477	1.0
MR-IVW LD	n-acetylornithine	HMDB0003357	spermidine	HMDB0001257	bioa_023	bioa_033	17:37301988-37801988	0.319823979791222	0.226183861238487	0.157361902482313	1.0
MR-IVW LD	4-hydroxyphenylpyruvate	HMDB0000707	myo-inositol	HMDB0000211	GCST90200300	GCST90200401	11:63046797-63546797	0.256653494985584	0.177937111568021	0.149194309112401	1.0
MR-IVW LD	4-hydroxyphenylpyruvate	HMDB0000707	myo-inositol	HMDB0000211	GCST90200300	GCST90200401	12:122051275-122551275	0.116731088082183	0.147639562235237	0.429148781968487	1.0
MR-IVW LD	sphinganine-1-phosphate	HMDB0001383	phenylalanine	HMDB0000159	GCST90199845	met-d-Phe	3:56698451-57198451	0.0580279170412169	0.0485903612098264	0.232389218417486	1.0
MR-IVW LD	sphinganine-1-phosphate	HMDB0001383	phenylalanine	HMDB0000159	GCST90199845	met-d-Phe	17:74160792-74669333	0.0017814151183674	0.0287242600422741	0.950548665144898	2.0
MR-IVW LD	biliverdin	HMDB0001008	cytidine	HMDB0000089	GCST90200706	GCST90200429	2:233898737-234978158	-0.0010143844276211	0.0274259098455461	0.97049588572397	4.0
MR-IVW LD	biliverdin	HMDB0001008	cytidine	HMDB0000089	GCST90200706	GCST90200429	12:21102315-21602315	0.0584110055611811	0.133345860235401	0.661356282056445	1.0
MR-IVW LD	1-(1-enyl-stearoyl)-2-arachidonoyl-gpe (p-18:0/20:4)*	HMDB0005779	sulfate*	HMDB01448	GCST90200058	GCST90199896	11:61307803-62000560	0.004760922895631	0.0563314187515857	0.93264594637754	2.0
MR-IVW LD	1-(1-enyl-stearoyl)-2-arachidonoyl-gpe (p-18:0/20:4)*	HMDB0005779	sulfate*	HMDB01448	GCST90200058	GCST90199896	19:45162079-45662079	0.236553092478269	0.182405879533967	0.194682750975803	1.0
MR-IVW LD	1-(1-enyl-stearoyl)-2-arachidonoyl-gpe (p-18:0/20:4)*	HMDB0005779	sulfate*	HMDB01448	GCST90200058	GCST90199896	19:55491205-55991205	0.181938610445347	0.182882473449479	0.319814592210881	1.0
MR-IVW LD	phenylalanine	HMDB0000159	citrulline	HMDB0000904	GCST90200396	GCST90200403	12:103005621-103594137	0.0285770952303548	0.100842653397463	0.776883246517047	2.0
MR-IVW LD	7-methylxanthine	HMDB0001991	hydroxy-n6,n6,n6-trimethyllysine*	HMDB01422	GCST90199754	GCST90200240	1:197801712-198301712	-0.0841512146932462	0.179133997307978	0.638521596671617	1.0
MR-IVW LD	7-methylxanthine	HMDB0001991	hydroxy-n6,n6,n6-trimethyllysine*	HMDB01422	GCST90199754	GCST90200240	15:74777880-75578595	-0.202397055336496	0.160699855535125	0.207859702381663	1.0
MR-IVW LD	glycerol 3-phosphate	HMDB0000126	hydroxy-n6,n6,n6-trimethyllysine*	HMDB01422	GCST90199638	GCST90200240	1:20921386-22251981	-0.0594205533673966	0.0578618630709138	0.304449598997496	5.0
MR-IVW LD	glycerol 3-phosphate	HMDB0000126	hydroxy-n6,n6,n6-trimethyllysine*	HMDB01422	GCST90199638	GCST90200240	20:5231344-5731344	0.129295691055176	0.179412146675186	0.471116898712345	1.0
MR-IVW LD	citrulline	HMDB0000904	taurine	HMDB0000251	M02132	GCST90200420	10:97115163-97871266	0.104172994766763	0.156199553718174	0.504821646716666	1.0
MR-IVW LD	glycine	HMDB0000123	sulfate*	HMDB01448	bioa_008	GCST90199896	1:75967169-76725029	-0.486058254932958	0.35226159727151	0.167641498012782	1.0
MR-IVW LD	glycine	HMDB0000123	sulfate*	HMDB01448	bioa_008	GCST90199896	1:120004506-120504506	-0.388790280473568	0.460159039648138	0.398164359373572	1.0
MR-IVW LD	glycine	HMDB0000123	sulfate*	HMDB01448	bioa_008	GCST90199896	2:165258389-165758389	0.810872215238349	0.516149594742887	0.116182107908627	1.0
MR-IVW LD	glycine	HMDB0000123	sulfate*	HMDB01448	bioa_008	GCST90199896	2:210575251-212439946	-0.0027586779620159	0.0526337128527225	0.958199810074825	6.0
MR-IVW LD	glycine	HMDB0000123	sulfate*	HMDB01448	bioa_008	GCST90199896	3:125660381-126160381	0.041283997011748	0.271006992448211	0.878922293773704	1.0
MR-IVW LD	glycine	HMDB0000123	sulfate*	HMDB01448	bioa_008	GCST90199896	5:89976061-90476061	-1.09555530641948	0.567976071402833	0.0537462811804615	1.0
MR-IVW LD	glycine	HMDB0000123	sulfate*	HMDB01448	bioa_008	GCST90199896	5:131494202-131994202	0.502841656917117	0.513644083959429	0.32759527606022	1.0
MR-IVW LD	glycine	HMDB0000123	sulfate*	HMDB01448	bioa_008	GCST90199896	6:160525578-161025578	-0.782053293663591	0.515721771830495	0.129411967676638	1.0
MR-IVW LD	glycine	HMDB0000123	sulfate*	HMDB01448	bioa_008	GCST90199896	7:55797215-56297215	0.162591042736201	0.341438234326845	0.63393574766847	1.0
MR-IVW LD	glycine	HMDB0000123	sulfate*	HMDB01448	bioa_008	GCST90199896	8:8933358-9433358	0.0037079810831874	0.310976692407258	0.990486519320287	1.0
MR-IVW LD	glycine	HMDB0000123	sulfate*	HMDB01448	bioa_008	GCST90199896	8:126232077-126732077	0.138473890367298	0.31075456035217	0.655882355245996	1.0
MR-IVW LD	glycine	HMDB0000123	sulfate*	HMDB01448	bioa_008	GCST90199896	9:5720079-6894932	-0.129747404379875	0.19391473229884	0.503434791866944	3.0
MR-IVW LD	glycine	HMDB0000123	sulfate*	HMDB01448	bioa_008	GCST90199896	10:64798306-65575478	-1.04699362894661	0.445383620407747	0.018734703319175	1.0
MR-IVW LD	glycine	HMDB0000123	sulfate*	HMDB01448	bioa_008	GCST90199896	12:46859387-47359387	0.594347581212088	0.434802829683205	0.171645409734683	1.0
MR-IVW LD	glycine	HMDB0000123	sulfate*	HMDB01448	bioa_008	GCST90199896	12:56611458-57111458	0.411323434172748	0.571846329017564	0.47196216108144	1.0
MR-IVW LD	glycine	HMDB0000123	sulfate*	HMDB01448	bioa_008	GCST90199896	15:58217095-58717095	0.600799143356103	0.527007961707302	0.254278342939464	1.0
MR-IVW LD	glycine	HMDB0000123	sulfate*	HMDB01448	bioa_008	GCST90199896	16:80861176-81361176	0.157044104286471	0.23259829817054	0.499565821601912	1.0
MR-IVW LD	glycine	HMDB0000123	sulfate*	HMDB01448	bioa_008	GCST90199896	17:45188952-45974996	0.382013187216361	0.48833303754945	0.434050015641477	1.0
MR-IVW LD	glycine	HMDB0000123	sulfate*	HMDB01448	bioa_008	GCST90199896	19:17984588-18484588	0.147161813352302	0.527582663993706	0.780293918149543	1.0
MR-IVW LD	alpha-tocopherol	HMDB0001893	arginine	HMDB0000517	GCST90200302	M01638	1:62651807-63403953	0.289603152109661	0.195908014662418	0.139337967047261	1.0
MR-IVW LD	citrulline	HMDB0000904	3-hydroxybutyrate (bhba)	HMDB0000011	M02132	GCST90200367	10:97115163-97871266	0.0668347822386714	0.155512945192058	0.667363033581155	1.0
MR-IVW LD	uridine	HMDB0000296	acetylphosphate	HMDB0001494	GCST90200407	M15488	1:20666238-21166238	0.254143711609716	0.119597040757513	0.0335866128968968	1.0
MR-IVW LD	uridine	HMDB0000296	acetylphosphate	HMDB0001494	GCST90200407	M15488	7:47877194-48377194	-0.302223201975606	0.172698972557489	0.0801183137276338	1.0
MR-IVW LD	uridine	HMDB0000296	acetylphosphate	HMDB0001494	GCST90200407	M15488	22:50686035-51186035	-0.0298666697032016	0.179200018219214	0.867632334778196	1.0
MR-IVW LD	bilirubin (z,z)	HMDB0000054	heme	HMDB0003178	GCST90200704	M32593	2:233988949-235124783	0.0093808448104891	0.0301521490272451	0.755711711648318	2.0
MR-IVW LD	bilirubin (z,z)	HMDB0000054	heme	HMDB0003178	GCST90200704	M32593	12:21093886-21593886	0.16028442249203	0.171733309812889	0.350647889704456	1.0
MR-IVW LD	palmitoleate (16:1n7)	HMDB0003229	palmitoleate (16:1n7)	HMDB0003229	M33447	GCST90200388	10:101825479-102325479	0.835075733230283	0.123107557719613	1.1745979990947e-11	1.0
MR-IVW LD	phenylalanine	HMDB0000159	4-methyl-2-oxopentanoate	HMDB0000695	met-d-Phe	M22116	6:17868392-18368392	1.49372213695868	0.69535340858421	0.0317019883280777	1.0
MR-IVW LD	phenylalanine	HMDB0000159	4-methyl-2-oxopentanoate	HMDB0000695	met-d-Phe	M22116	11:57019429-57519429	0.579216520956652	0.330980869118087	0.0801183137276342	1.0
MR-IVW LD	phenylalanine	HMDB0000159	4-methyl-2-oxopentanoate	HMDB0000695	met-d-Phe	M22116	12:56671418-57171418	0.508563933110411	0.685455735931428	0.458126425559179	1.0
MR-IVW LD	phenylalanine	HMDB0000159	4-methyl-2-oxopentanoate	HMDB0000695	met-d-Phe	M22116	12:102890425-104124563	-0.332408277829603	0.129714830087551	0.0103889232839815	5.0
MR-IVW LD	phenylalanine	HMDB0000159	4-methyl-2-oxopentanoate	HMDB0000695	met-d-Phe	M22116	14:55161744-55661744	0.0664881531990829	0.425524180474134	0.875835966383411	1.0
MR-IVW LD	phenylalanine	HMDB0000159	4-methyl-2-oxopentanoate	HMDB0000695	met-d-Phe	M22116	16:16004626-16504626	-0.0884075121296312	0.707260097037092	0.90052355033978	1.0
MR-IVW LD	tyrosine	HMDB0000158	phenylalanine	HMDB0000159	met-d-Tyr	met-d-Phe	2:211293055-211793055	0.916893818124813	0.146820059503215	4.2375309014084303e-10	1.0
MR-IVW LD	tyrosine	HMDB0000158	phenylalanine	HMDB0000159	met-d-Tyr	met-d-Phe	3:135701113-136607693	0.220548894961138	0.129593904310265	0.0887842013076101	1.0
MR-IVW LD	tyrosine	HMDB0000158	phenylalanine	HMDB0000159	met-d-Tyr	met-d-Phe	3:186140627-186640627	0.127152857709419	0.138591812867294	0.358900083098792	1.0
MR-IVW LD	tyrosine	HMDB0000158	phenylalanine	HMDB0000159	met-d-Tyr	met-d-Phe	4:99789651-100289651	0.267927335856	0.109973884926507	0.0148391335101382	1.0
MR-IVW LD	tyrosine	HMDB0000158	phenylalanine	HMDB0000159	met-d-Tyr	met-d-Phe	4:124511762-125011762	0.758776032292304	0.180288955028626	2.5688254029241e-05	1.0
MR-IVW LD	tyrosine	HMDB0000158	phenylalanine	HMDB0000159	met-d-Tyr	met-d-Phe	5:89941256-90441256	0.707206038614086	0.168574843269728	2.72624807240237e-05	1.0
MR-IVW LD	tyrosine	HMDB0000158	phenylalanine	HMDB0000159	met-d-Tyr	met-d-Phe	6:43031486-43531486	-0.0330491627328682	0.165913768761642	0.842110353965513	1.0
MR-IVW LD	tyrosine	HMDB0000158	phenylalanine	HMDB0000159	met-d-Tyr	met-d-Phe	6:110683901-112778738	0.120482619718855	0.0236077857516137	3.33407223079431e-07	15.0
MR-IVW LD	tyrosine	HMDB0000158	phenylalanine	HMDB0000159	met-d-Tyr	met-d-Phe	7:25715759-26215759	0.259910049758303	0.173330814789114	0.13374323141842	1.0
MR-IVW LD	tyrosine	HMDB0000158	phenylalanine	HMDB0000159	met-d-Tyr	met-d-Phe	7:27916442-28416442	0.107234256402905	0.134636610733511	0.425757891491958	1.0
MR-IVW LD	tyrosine	HMDB0000158	phenylalanine	HMDB0000159	met-d-Tyr	met-d-Phe	8:126236230-126736230	0.164863863389518	0.115064185460063	0.15191525360692	1.0
MR-IVW LD	tyrosine	HMDB0000158	phenylalanine	HMDB0000159	met-d-Tyr	met-d-Phe	9:21884651-22384651	0.554698060306368	0.167741416853212	0.0009434666987657	1.0
MR-IVW LD	tyrosine	HMDB0000158	phenylalanine	HMDB0000159	met-d-Tyr	met-d-Phe	10:64760672-65511176	0.13494967408443	0.116311115265914	0.245948075914465	1.0
MR-IVW LD	tyrosine	HMDB0000158	phenylalanine	HMDB0000159	met-d-Tyr	met-d-Phe	11:8005408-8505408	0.449125990275965	0.148345679264427	0.0024653376637703	1.0
MR-IVW LD	tyrosine	HMDB0000158	phenylalanine	HMDB0000159	met-d-Tyr	met-d-Phe	11:61320783-61820783	0.438646828477343	0.130236907192869	0.0007569677812111	1.0
MR-IVW LD	tyrosine	HMDB0000158	phenylalanine	HMDB0000159	met-d-Tyr	met-d-Phe	12:21081549-21581549	0.492762273818155	0.0962200739879481	3.03596919164e-07	1.0
MR-IVW LD	tyrosine	HMDB0000158	phenylalanine	HMDB0000159	met-d-Tyr	met-d-Phe	12:46690648-47449549	0.527516487482719	0.105678436627705	5.98459559178042e-07	1.0
MR-IVW LD	tyrosine	HMDB0000158	phenylalanine	HMDB0000159	met-d-Tyr	met-d-Phe	12:56615040-57115040	0.447815139820626	0.0793637346361876	1.67533923429342e-08	1.0
MR-IVW LD	tyrosine	HMDB0000158	phenylalanine	HMDB0000159	met-d-Tyr	met-d-Phe	12:59740603-60240603	0.138271069859759	0.178388974258549	0.438274689480267	1.0
MR-IVW LD	tyrosine	HMDB0000158	phenylalanine	HMDB0000159	met-d-Tyr	met-d-Phe	12:103059922-103559922	-2.7060875879392	0.17849384496987	6.4401740231275e-52	1.0
MR-IVW LD	tyrosine	HMDB0000158	phenylalanine	HMDB0000159	met-d-Tyr	met-d-Phe	12:121174574-121674574	0.18497350819004	0.0693152645106023	0.0076172048215383	1.0
MR-IVW LD	tyrosine	HMDB0000158	phenylalanine	HMDB0000159	met-d-Tyr	met-d-Phe	12:122076812-122576812	-0.0735112934819395	0.148336494386225	0.620196981351751	1.0
MR-IVW LD	tyrosine	HMDB0000158	phenylalanine	HMDB0000159	met-d-Tyr	met-d-Phe	14:102441854-102941854	0.12077097115623	0.160494899403669	0.451755825913185	1.0
MR-IVW LD	tyrosine	HMDB0000158	phenylalanine	HMDB0000159	met-d-Tyr	met-d-Phe	16:70194094-72795019	0.0686158001975842	0.0355257192220934	0.0534286449293931	6.0
MR-IVW LD	tyrosine	HMDB0000158	phenylalanine	HMDB0000159	met-d-Tyr	met-d-Phe	16:79505446-80005446	0.211103336940037	0.167342977322295	0.207128391953504	1.0
MR-IVW LD	tyrosine	HMDB0000158	phenylalanine	HMDB0000159	met-d-Tyr	met-d-Phe	19:45175460-45675460	0.255535961056518	0.162191015142904	0.115135366684815	1.0
MR-IVW LD	tyrosine	HMDB0000158	phenylalanine	HMDB0000159	met-d-Tyr	met-d-Phe	20:42792364-43292364	0.237434322145405	0.164593605200386	0.149147590447791	1.0
MR-IVW LD	tyrosine	HMDB0000158	phenylalanine	HMDB0000159	met-d-Tyr	met-d-Phe	22:31926825-32426825	0.132450206962726	0.180266342899591	0.46249341377521	1.0
MR-IVW LD	tyrosine	HMDB0000158	phenylalanine	HMDB0000159	met-d-Tyr	met-d-Phe	22:44074855-44574855	0.530129720782099	0.170721564860929	0.0019013113219322	1.0
MR-IVW LD	creatine	HMDB0000064	hypoxanthine	HMDB0000157	GCST90200323	M03127	2:211290507-211790507	0.0738625477467163	0.110793821620074	0.504985075093846	1.0
MR-IVW LD	creatine	HMDB0000064	hypoxanthine	HMDB0000157	GCST90200323	M03127	15:45404327-45904327	0.126989574506667	0.152387489408	0.404656761927285	1.0
MR-IVW LD	biliverdin	HMDB0001008	phenylalanine	HMDB0000159	M02137	M00064	2:234046650-234918570	-0.0271952413420927	0.0362603217894567	0.453254704753734	1.0
MR-IVW LD	5-methylthioadenosine (mta)	HMDB0001173	docosahexaenoate (dha; 22:6n3)	HMDB0002183	GCST90200359	GCST90199651	2:211290507-211790507	0.0767890534574676	0.152232166296273	0.613965786000793	1.0
MR-IVW LD	5-methylthioadenosine (mta)	HMDB0001173	docosahexaenoate (dha; 22:6n3)	HMDB0002183	GCST90200359	GCST90199651	6:149659491-150411114	-0.0734770474555569	0.153842436658903	0.632926140301125	1.0
MR-IVW LD	5-methylthioadenosine (mta)	HMDB0001173	docosahexaenoate (dha; 22:6n3)	HMDB0002183	GCST90200359	GCST90199651	6:160319068-160819068	0.0432646233580937	0.177595618210343	0.807530463015644	1.0
MR-IVW LD	5-methylthioadenosine (mta)	HMDB0001173	docosahexaenoate (dha; 22:6n3)	HMDB0002183	GCST90200359	GCST90199651	16:16009596-16509596	-0.182896502023481	0.163623711164688	0.263657858075551	1.0
MR-IVW LD	caffeine	HMDB0001847	pyruvate	HMDB0000243	GCST90200436	GCST90200430	15:56384745-56884745	0.0498107677609815	0.169489301120457	0.768843956770185	1.0
MR-IVW LD	caffeine	HMDB0001847	pyruvate	HMDB0000243	GCST90200436	GCST90200430	15:57044800-57544800	-0.026212643461041	0.180898169942084	0.884787650076548	1.0
MR-IVW LD	betaine	HMDB0000043	inosine	HMDB0000195	GCST90200425	M01123	2:211290507-211790507	0.14820403247596	0.222306048713939	0.504985075093845	1.0
MR-IVW LD	betaine	HMDB0000043	inosine	HMDB0000195	GCST90200425	M01123	5:78081434-78907016	-0.0201544494988856	0.131003921742757	0.877731041501717	1.0
MR-IVW LD	betaine	HMDB0000043	inosine	HMDB0000195	GCST90200425	M01123	6:160264283-160825366	-0.336657429932314	0.243611406584187	0.166988759946143	1.0
MR-IVW LD	betaine	HMDB0000043	inosine	HMDB0000195	GCST90200425	M01123	12:68601-568601	0.0302048666215188	0.189619440457317	0.8734387954732	1.0
MR-IVW LD	phenylpyruvate	HMDB0000205	inosine	HMDB0000195	GCST90200365	M01123	9:131315554-131815554	-0.137803323827298	0.231586141431988	0.551815849704387	1.0
MR-IVW LD	phenylpyruvate	HMDB0000205	inosine	HMDB0000195	GCST90200365	M01123	16:58503995-59003995	-0.0970504621697187	0.276879259719491	0.725951886841197	1.0
MR-IVW LD	1-methylxanthine	HMDB0010738	tryptophan	HMDB0000929	GCST90199763	bioa_020	8:18005709-18505709	0.019501737689654	0.0332758933652169	0.557833829629989	2.0
MR-IVW LD	1-methylxanthine	HMDB0010738	tryptophan	HMDB0000929	GCST90199763	bioa_020	15:74275585-74775585	-0.0396481932580956	0.0879117367141835	0.651989548983862	1.0
MR-IVW LD	1-methylxanthine	HMDB0010738	tryptophan	HMDB0000929	GCST90199763	bioa_020	15:74777880-75599999	-0.0778973376764009	0.0616764352148856	0.206589179716189	1.0
MR-IVW LD	isoleucine	HMDB0000172	n-acetylaspartate (naa)	HMDB0000812	met-d-Ile	GCST90199665	2:27480940-28253174	-0.72600193105254	0.568422638445209	0.201523862247512	1.0
MR-IVW LD	isoleucine	HMDB0000172	n-acetylaspartate (naa)	HMDB0000812	met-d-Ile	GCST90199665	2:165251927-165751927	-0.226428691597815	0.519886550794167	0.663174275586585	1.0
MR-IVW LD	isoleucine	HMDB0000172	n-acetylaspartate (naa)	HMDB0000812	met-d-Ile	GCST90199665	4:88890833-89475171	-0.121019124096588	0.205726831990417	0.55636347283507	2.0
MR-IVW LD	isoleucine	HMDB0000172	n-acetylaspartate (naa)	HMDB0000812	met-d-Ile	GCST90199665	8:76193463-76693463	-0.0803883298631513	0.654095417541027	0.902186281938081	1.0
MR-IVW LD	isoleucine	HMDB0000172	n-acetylaspartate (naa)	HMDB0000812	met-d-Ile	GCST90199665	12:56611458-57111458	0.862219034639068	0.465577752192604	0.0640353731711691	1.0
MR-IVW LD	isoleucine	HMDB0000172	n-acetylaspartate (naa)	HMDB0000812	met-d-Ile	GCST90199665	16:69331471-69831471	-0.065620814410737	0.578333062610576	0.909661562361351	1.0
MR-IVW LD	isoleucine	HMDB0000172	n-acetylaspartate (naa)	HMDB0000812	met-d-Ile	GCST90199665	16:69865519-70914672	-0.0347829123348519	0.325196920557002	0.914821079663016	1.0
MR-IVW LD	isoleucine	HMDB0000172	n-acetylaspartate (naa)	HMDB0000812	met-d-Ile	GCST90199665	17:6935779-7435779	-1.25283652054221	0.475904160921473	0.0084749157856238	1.0
MR-IVW LD	isoleucine	HMDB0000172	n-acetylaspartate (naa)	HMDB0000812	met-d-Ile	GCST90199665	19:49069664-49569664	-0.306421588044189	0.441181510671394	0.487338819819306	1.0
MR-IVW LD	s-1-pyrroline-5-carboxylate	HMDB0001301	flavin adenine dinucleotide (fad)	HMDB0001248	GCST90200381	GCST90200376	1:18949448-19449448	0.163085506590881	0.167707045794248	0.330830315883394	1.0
MR-IVW LD	s-1-pyrroline-5-carboxylate	HMDB0001301	flavin adenine dinucleotide (fad)	HMDB0001248	GCST90200381	GCST90200376	8:144432748-145014955	0.0052490573897686	0.0507173167658952	0.917569042732851	3.0
MR-IVW LD	cysteinylglycine	HMDB0000078	inositol 1-phosphate (i1p)	HMDB0000213	GCST90200364	M01481	16:15885043-16385043	-0.0185048281660004	0.382433115430685	0.961407742542764	1.0
MR-IVW LD	cysteinylglycine	HMDB0000078	inositol 1-phosphate (i1p)	HMDB0000213	GCST90200364	M01481	16:89076223-90262231	-0.0467460554829755	0.15426198309382	0.761866768188249	1.0
MR-IVW LD	tryptophan	HMDB0000929	glucuronate	HMDB0000127	bioa_020	GCST90199641	4:156560755-157060755	-0.0314294891753083	0.15611463010139	0.840445901640507	1.0
MR-IVW LD	tryptophan	HMDB0000929	glucuronate	HMDB0000127	bioa_020	GCST90199641	6:111336667-112095774	-0.247539162671257	0.189288954918609	0.190964334751429	1.0
MR-IVW LD	dihydroorotate	HMDB03349	histidine	HMDB0000177	GCST90200444	bioa_009	5:53379047-53879047	-0.172114910743534	0.0563572071851769	0.0022581208084245	1.0
MR-IVW LD	dihydroorotate	HMDB03349	histidine	HMDB0000177	GCST90200444	bioa_009	10:104381189-105206827	0.0005972795663808	0.0542981423982627	0.991223446825348	1.0
MR-IVW LD	dihydroorotate	HMDB03349	histidine	HMDB0000177	GCST90200444	bioa_009	10:125910495-126410495	-0.0201002724038246	0.041189082794723	0.62554984107142	1.0
MR-IVW LD	dihydroorotate	HMDB03349	histidine	HMDB0000177	GCST90200444	bioa_009	11:122683181-123183181	-0.0882125199669721	0.046946524729628	0.0602444932220762	1.0
MR-IVW LD	dihydroorotate	HMDB03349	histidine	HMDB0000177	GCST90200444	bioa_009	15:77921365-78954732	0.0209523191136546	0.0173878166918296	0.228203301896259	1.0
MR-IVW LD	creatinine	HMDB0000562	threonine	HMDB0000167	bioa_026	bioa_019	1:109627506-110127506	0.018498527261816	0.293627416854227	0.949766504322655	1.0
MR-IVW LD	creatinine	HMDB0000562	threonine	HMDB0000167	bioa_026	bioa_019	2:27480940-27980940	2.79313561667163	0.201539477355624	1.12226841580831e-43	1.0
MR-IVW LD	creatinine	HMDB0000562	threonine	HMDB0000167	bioa_026	bioa_019	2:73467567-73967567	-0.0607696788352436	0.305375270528871	0.842262744593135	1.0
MR-IVW LD	creatinine	HMDB0000562	threonine	HMDB0000167	bioa_026	bioa_019	2:121056440-121556440	0.178483565007902	0.305100111124621	0.558547716763969	1.0
MR-IVW LD	creatinine	HMDB0000562	threonine	HMDB0000167	bioa_026	bioa_019	2:211315692-211815692	-1.23922015912147	0.236492396778905	1.6057659722991e-07	1.0
MR-IVW LD	creatinine	HMDB0000562	threonine	HMDB0000167	bioa_026	bioa_019	2:217404869-217904869	-0.034714501555856	0.255253687910737	0.891821280964694	1.0
MR-IVW LD	creatinine	HMDB0000562	threonine	HMDB0000167	bioa_026	bioa_019	4:77118847-77618847	0.135398058102134	0.202995589358525	0.504772133421842	1.0
MR-IVW LD	creatinine	HMDB0000562	threonine	HMDB0000167	bioa_026	bioa_019	5:39171736-39671736	0.102672820298118	0.288406798590229	0.721840565180898	1.0
MR-IVW LD	creatinine	HMDB0000562	threonine	HMDB0000167	bioa_026	bioa_019	5:67795622-68295622	0.175483046465642	0.304658066780631	0.564615181593095	1.0
MR-IVW LD	creatinine	HMDB0000562	threonine	HMDB0000167	bioa_026	bioa_019	5:176567143-177067143	0.220205890052051	0.206185290310909	0.285520511795909	1.0
MR-IVW LD	creatinine	HMDB0000562	threonine	HMDB0000167	bioa_026	bioa_019	6:6868990-7368990	-0.425440384496795	0.30806689681158	0.167278960658706	1.0
MR-IVW LD	creatinine	HMDB0000562	threonine	HMDB0000167	bioa_026	bioa_019	6:43564625-44064625	-0.445205054691234	0.299801383630457	0.137543824106713	1.0
MR-IVW LD	creatinine	HMDB0000562	threonine	HMDB0000167	bioa_026	bioa_019	6:160442375-160942375	-0.0745268294785211	0.199269597536154	0.7084043161814	1.0
MR-IVW LD	creatinine	HMDB0000562	threonine	HMDB0000167	bioa_026	bioa_019	7:77297198-77797198	0.183700301454947	0.280887311093191	0.513111805614399	1.0
MR-IVW LD	creatinine	HMDB0000562	threonine	HMDB0000167	bioa_026	bioa_019	7:151157801-151657801	-0.151002688393971	0.2576837685904	0.557875514842379	1.0
MR-IVW LD	creatinine	HMDB0000562	threonine	HMDB0000167	bioa_026	bioa_019	8:23501151-24001151	0.557003474179931	0.285204031838161	0.0508195951914579	1.0
MR-IVW LD	creatinine	HMDB0000562	threonine	HMDB0000167	bioa_026	bioa_019	11:30518678-31018678	-0.110795335713869	0.285554988953275	0.698016033603145	1.0
MR-IVW LD	creatinine	HMDB0000562	threonine	HMDB0000167	bioa_026	bioa_019	15:45399813-46200138	-0.127624854011118	0.124512052693773	0.305363187666219	1.0
MR-IVW LD	creatinine	HMDB0000562	threonine	HMDB0000167	bioa_026	bioa_019	15:75279182-75779182	0.637189622123208	0.298589326205812	0.0328427808183801	1.0
MR-IVW LD	creatinine	HMDB0000562	threonine	HMDB0000167	bioa_026	bioa_019	15:75910951-76410951	-0.107179033175417	0.268619130765458	0.689893204264865	1.0
MR-IVW LD	creatinine	HMDB0000562	threonine	HMDB0000167	bioa_026	bioa_019	16:20117645-20617645	-0.205914639583534	0.223820260416887	0.357572759228747	1.0
MR-IVW LD	creatinine	HMDB0000562	threonine	HMDB0000167	bioa_026	bioa_019	17:37370347-37870347	0.750807650123301	0.255637606443071	0.0033140410377063	1.0
MR-IVW LD	creatinine	HMDB0000562	threonine	HMDB0000167	bioa_026	bioa_019	17:58724447-59700441	-0.311332826809285	0.156992205905133	0.04735513434448	2.0
MR-IVW LD	creatinine	HMDB0000562	threonine	HMDB0000167	bioa_026	bioa_019	19:33119611-33619611	0.182065884780379	0.298468663574394	0.541861807566014	1.0
MR-IVW LD	creatinine	HMDB0000562	threonine	HMDB0000167	bioa_026	bioa_019	22:40650077-41150077	0.202833402256134	0.272992466024406	0.457481680431238	1.0
MR-IVW LD	3-methyl-2-oxobutyrate	HMDB0000019	cortisone	HMDB0002802	GCST90199677	M01769	4:88953670-89453670	0.135094464730341	0.135094464730341	0.317310507862914	1.0
MR-IVW LD	valine	HMDB0000883	taurine	HMDB0000251	met-d-Val	bioa_034	2:27480940-28253616	0.0763691549497563	0.17678045127259	0.665741413166804	1.0
MR-IVW LD	valine	HMDB0000883	taurine	HMDB0000251	met-d-Val	bioa_034	2:64975088-65475088	-0.181279004470381	0.151868443757262	0.232611720260186	2.0
MR-IVW LD	valine	HMDB0000883	taurine	HMDB0000251	met-d-Val	bioa_034	2:165251927-165751927	0.318823449466722	0.259206056477009	0.218697104851382	1.0
MR-IVW LD	valine	HMDB0000883	taurine	HMDB0000251	met-d-Val	bioa_034	2:226858446-227358446	-0.225342265850867	0.390541188649682	0.563939455522081	1.0
MR-IVW LD	valine	HMDB0000883	taurine	HMDB0000251	met-d-Val	bioa_034	3:135701113-136578270	0.239669159737514	0.384701701023294	0.533284521840046	1.0
MR-IVW LD	valine	HMDB0000883	taurine	HMDB0000251	met-d-Val	bioa_034	4:86953335-87453335	0.168533269193951	0.36637667216077	0.645516220500702	1.0
MR-IVW LD	valine	HMDB0000883	taurine	HMDB0000251	met-d-Val	bioa_034	4:87663610-88163610	-0.272181312010652	0.360983172427919	0.450849221744554	1.0
MR-IVW LD	valine	HMDB0000883	taurine	HMDB0000251	met-d-Val	bioa_034	4:88882515-89510546	-0.177344325249796	0.0764775012517412	0.0203999998962934	5.0
MR-IVW LD	valine	HMDB0000883	taurine	HMDB0000251	met-d-Val	bioa_034	5:55564890-56064890	0.0793132956805388	0.400572200406774	0.843045063730479	1.0
MR-IVW LD	valine	HMDB0000883	taurine	HMDB0000251	met-d-Val	bioa_034	12:56199875-57115338	-0.0296623872848843	0.228073506572008	0.896521915529937	2.0
MR-IVW LD	valine	HMDB0000883	taurine	HMDB0000251	met-d-Val	bioa_034	12:122278263-122778263	-0.372384314300747	0.302014853447484	0.217575764171833	1.0
MR-IVW LD	valine	HMDB0000883	taurine	HMDB0000251	met-d-Val	bioa_034	14:102468052-102968052	0.18575088000754	0.392707991559283	0.63621317917856	1.0
MR-IVW LD	valine	HMDB0000883	taurine	HMDB0000251	met-d-Val	bioa_034	16:69315747-70918195	0.0718481373188122	0.154845123531922	0.642647745631385	1.0
MR-IVW LD	valine	HMDB0000883	taurine	HMDB0000251	met-d-Val	bioa_034	17:6935779-7435779	-0.133990000314706	0.161045673455175	0.405408944507399	1.0
MR-IVW LD	valine	HMDB0000883	taurine	HMDB0000251	met-d-Val	bioa_034	17:79384062-79884062	-0.0782289596875042	0.376100767728401	0.835228967353504	1.0
MR-IVW LD	valine	HMDB0000883	taurine	HMDB0000251	met-d-Val	bioa_034	19:13901809-14401809	-0.134803256347469	0.404814583626037	0.739134283155007	1.0
MR-IVW LD	valine	HMDB0000883	taurine	HMDB0000251	met-d-Val	bioa_034	19:49050431-49611255	-0.0289766317695741	0.159743002551843	0.85605729841281	3.0
MR-IVW LD	valine	HMDB0000883	taurine	HMDB0000251	met-d-Val	bioa_034	22:18665347-19165347	-0.585861137975867	0.356797282567522	0.100590004083203	1.0
MR-IVW LD	4-acetamidobutanoate	HMDB0003681	tyrosine	HMDB0000158	M01558	bioa_021	8:18010431-18510431	-0.0345196970660805	0.0176661704534702	0.0507012171885845	1.0
MR-IVW LD	4-acetamidobutanoate	HMDB0003681	tyrosine	HMDB0000158	M01558	bioa_021	18:22536478-23036478	0.0219599532290133	0.0510696586721237	0.667195641190913	1.0
MR-IVW LD	tyrosine	HMDB0000158	dehydroepiandrosterone sulfate (dhea-s)	HMDB0001032	GCST90200427	M32425	6:111308006-112158646	0.105841432755438	0.122553237927349	0.387787681606602	1.0
MR-IVW LD	leucine	HMDB0000687	glutamate	HMDB0000148	met-d-Leu	M32322	2:27480940-28253616	0.551976734792839	0.335128731838507	0.0995459556044259	1.0
MR-IVW LD	leucine	HMDB0000687	glutamate	HMDB0000148	met-d-Leu	M32322	2:64975088-65475088	-1.02407608936256	0.71685326255379	0.153127451019669	1.0
MR-IVW LD	leucine	HMDB0000687	glutamate	HMDB0000148	met-d-Leu	M32322	2:165251927-165751927	0.171221641635763	0.499396454770982	0.731705934672863	1.0
MR-IVW LD	leucine	HMDB0000687	glutamate	HMDB0000148	met-d-Leu	M32322	3:135548658-136048658	-1.4741076740270103e-308	0.723141489546822	1.0	1.0
MR-IVW LD	leucine	HMDB0000687	glutamate	HMDB0000148	met-d-Leu	M32322	4:88670985-89475171	-0.185497712253568	0.173982197122585	0.286338713747051	2.0
MR-IVW LD	leucine	HMDB0000687	glutamate	HMDB0000148	met-d-Leu	M32322	8:76204025-76704025	-0.82330123327597	0.708039060617336	0.244914432269937	1.0
MR-IVW LD	leucine	HMDB0000687	glutamate	HMDB0000148	met-d-Leu	M32322	12:56220625-57115338	0.486667531979426	0.421161262483849	0.2478704828699	2.0
MR-IVW LD	leucine	HMDB0000687	glutamate	HMDB0000148	met-d-Leu	M32322	12:111660219-112160219	0.890285273469036	0.677390968943829	0.188750072903291	1.0
MR-IVW LD	leucine	HMDB0000687	glutamate	HMDB0000148	met-d-Leu	M32322	16:69315747-70908300	0.121619300857585	0.268575956060502	0.650671023604876	1.0
MR-IVW LD	leucine	HMDB0000687	glutamate	HMDB0000148	met-d-Leu	M32322	16:71899923-72399923	0.183854951916689	0.428994887805613	0.668235141795253	1.0
MR-IVW LD	leucine	HMDB0000687	glutamate	HMDB0000148	met-d-Leu	M32322	19:49054215-49554215	-0.358300262118301	0.652618334572622	0.58299199372774	1.0
MR-IVW LD	leucine	HMDB0000687	glutamate	HMDB0000148	met-d-Leu	M32322	22:18665282-19165282	-0.610237919035585	0.687483225242622	0.374734188157656	1.0
MR-IVW LD	glycine	HMDB0000123	5-acetylamino-6-formylamino-3-methyluracil	HMDB0011105	met-d-Gly	GCST90200680	1:11606378-12106378	-0.0351177117804807	0.68655220880855	0.959205336597834	1.0
MR-IVW LD	glycine	HMDB0000123	5-acetylamino-6-formylamino-3-methyluracil	HMDB0011105	met-d-Gly	GCST90200680	1:75982013-76482013	-0.297078071968473	0.388388205046161	0.444331195234304	1.0
MR-IVW LD	glycine	HMDB0000123	5-acetylamino-6-formylamino-3-methyluracil	HMDB0011105	met-d-Gly	GCST90200680	1:120004506-120504506	-0.261056301512116	0.472786165217493	0.580834835457255	2.0
MR-IVW LD	glycine	HMDB0000123	5-acetylamino-6-formylamino-3-methyluracil	HMDB0011105	met-d-Gly	GCST90200680	1:151589838-152089838	0.607936715454257	0.753184003234557	0.419576819909174	1.0
MR-IVW LD	glycine	HMDB0000123	5-acetylamino-6-formylamino-3-methyluracil	HMDB0011105	met-d-Gly	GCST90200680	2:165276338-165776338	-0.275421185405779	0.618204744721594	0.655945637076069	1.0
MR-IVW LD	glycine	HMDB0000123	5-acetylamino-6-formylamino-3-methyluracil	HMDB0011105	met-d-Gly	GCST90200680	2:208538752-212979649	0.0649101585911546	0.0318930402924064	0.0418262026156584	61.0
MR-IVW LD	glycine	HMDB0000123	5-acetylamino-6-formylamino-3-methyluracil	HMDB0011105	met-d-Gly	GCST90200680	2:226790540-227290540	0.306430540502477	0.6862831502167	0.655230731146062	1.0
MR-IVW LD	glycine	HMDB0000123	5-acetylamino-6-formylamino-3-methyluracil	HMDB0011105	met-d-Gly	GCST90200680	3:12110357-12610357	-0.296584426951962	0.699464188444921	0.671553707120179	1.0
MR-IVW LD	glycine	HMDB0000123	5-acetylamino-6-formylamino-3-methyluracil	HMDB0011105	met-d-Gly	GCST90200680	3:48534270-49826414	0.993555675970826	0.627886930698526	0.113562864152329	1.0
MR-IVW LD	glycine	HMDB0000123	5-acetylamino-6-formylamino-3-methyluracil	HMDB0011105	met-d-Gly	GCST90200680	3:125116791-126249375	-0.179954268295175	0.170589504158572	0.291472670085101	5.0
MR-IVW LD	glycine	HMDB0000123	5-acetylamino-6-formylamino-3-methyluracil	HMDB0011105	met-d-Gly	GCST90200680	4:102676923-103438709	0.860443557885257	0.58485244127137	0.141233040339327	1.0
MR-IVW LD	glycine	HMDB0000123	5-acetylamino-6-formylamino-3-methyluracil	HMDB0011105	met-d-Gly	GCST90200680	5:90005685-90505685	0.104969904696671	0.582249327024768	0.856930064956242	1.0
MR-IVW LD	glycine	HMDB0000123	5-acetylamino-6-formylamino-3-methyluracil	HMDB0011105	met-d-Gly	GCST90200680	5:131427047-131927047	-0.508894212385131	0.671315760081159	0.448418107557494	1.0
MR-IVW LD	glycine	HMDB0000123	5-acetylamino-6-formylamino-3-methyluracil	HMDB0011105	met-d-Gly	GCST90200680	6:131620261-132120261	-0.15243796013338	0.760442902661171	0.841121274569382	1.0
MR-IVW LD	glycine	HMDB0000123	5-acetylamino-6-formylamino-3-methyluracil	HMDB0011105	met-d-Gly	GCST90200680	6:160518860-161018860	0.221404906130673	0.659978862939932	0.737268517824464	1.0
MR-IVW LD	glycine	HMDB0000123	5-acetylamino-6-formylamino-3-methyluracil	HMDB0011105	met-d-Gly	GCST90200680	7:55560073-56715237	-0.172461027033987	0.273308753888136	0.528032860937738	2.0
MR-IVW LD	glycine	HMDB0000123	5-acetylamino-6-formylamino-3-methyluracil	HMDB0011105	met-d-Gly	GCST90200680	8:8915380-9434231	0.248023590128121	0.224944933324016	0.270202249399044	2.0
MR-IVW LD	glycine	HMDB0000123	5-acetylamino-6-formylamino-3-methyluracil	HMDB0011105	met-d-Gly	GCST90200680	8:17169461-17669461	-0.64577341848733	0.606230723578969	0.286773155815187	1.0
MR-IVW LD	glycine	HMDB0000123	5-acetylamino-6-formylamino-3-methyluracil	HMDB0011105	met-d-Gly	GCST90200680	8:126212070-126756694	-0.402676640417571	0.252127869221263	0.110240571427628	2.0
MR-IVW LD	glycine	HMDB0000123	5-acetylamino-6-formylamino-3-methyluracil	HMDB0011105	met-d-Gly	GCST90200680	9:5668443-7086536	0.299957977730308	0.175128030545304	0.0867507199126855	4.0
MR-IVW LD	glycine	HMDB0000123	5-acetylamino-6-formylamino-3-methyluracil	HMDB0011105	met-d-Gly	GCST90200680	11:8005408-8505408	0.835996523943967	0.57615123442701	0.146779336891871	1.0
MR-IVW LD	glycine	HMDB0000123	5-acetylamino-6-formylamino-3-methyluracil	HMDB0011105	met-d-Gly	GCST90200680	12:115016-615016	0.767675020062341	0.654055728422805	0.240509199551357	1.0
MR-IVW LD	glycine	HMDB0000123	5-acetylamino-6-formylamino-3-methyluracil	HMDB0011105	met-d-Gly	GCST90200680	12:21136493-21636493	-0.0779803368462276	0.676822198060502	0.908274396549002	1.0
MR-IVW LD	glycine	HMDB0000123	5-acetylamino-6-formylamino-3-methyluracil	HMDB0011105	met-d-Gly	GCST90200680	12:46468358-47667420	-0.303863887826118	0.354469684442015	0.391314917246041	2.0
MR-IVW LD	glycine	HMDB0000123	5-acetylamino-6-formylamino-3-methyluracil	HMDB0011105	met-d-Gly	GCST90200680	12:56615338-57115338	0.0411181565940531	0.409406436723238	0.920000106741156	1.0
MR-IVW LD	glycine	HMDB0000123	5-acetylamino-6-formylamino-3-methyluracil	HMDB0011105	met-d-Gly	GCST90200680	12:57516305-58016305	-0.388106735884196	0.649836166074946	0.550348611377075	1.0
MR-IVW LD	glycine	HMDB0000123	5-acetylamino-6-formylamino-3-methyluracil	HMDB0011105	met-d-Gly	GCST90200680	12:59343804-59843804	-0.495035343822882	0.695903138209556	0.4768632382606	1.0
MR-IVW LD	glycine	HMDB0000123	5-acetylamino-6-formylamino-3-methyluracil	HMDB0011105	met-d-Gly	GCST90200680	13:50472895-50972895	-0.935051615056111	0.713236872435306	0.189858675319129	1.0
MR-IVW LD	glycine	HMDB0000123	5-acetylamino-6-formylamino-3-methyluracil	HMDB0011105	met-d-Gly	GCST90200680	14:100551720-101051720	-0.512713803413123	0.714560432223891	0.473051226858081	1.0
MR-IVW LD	glycine	HMDB0000123	5-acetylamino-6-formylamino-3-methyluracil	HMDB0011105	met-d-Gly	GCST90200680	15:42451374-42951374	0.436099137657296	0.674475984024282	0.517907207220359	1.0
MR-IVW LD	glycine	HMDB0000123	5-acetylamino-6-formylamino-3-methyluracil	HMDB0011105	met-d-Gly	GCST90200680	15:43028726-44613739	-0.054197021521339	0.491706814992348	0.912233132910522	1.0
MR-IVW LD	glycine	HMDB0000123	5-acetylamino-6-formylamino-3-methyluracil	HMDB0011105	met-d-Gly	GCST90200680	15:58180763-58713267	-0.210105695565137	0.399010237687571	0.598494188511681	2.0
MR-IVW LD	glycine	HMDB0000123	5-acetylamino-6-formylamino-3-methyluracil	HMDB0011105	met-d-Gly	GCST90200680	16:79678196-80178196	0.737849162206818	0.671703408273362	0.271997283809723	1.0
MR-IVW LD	glycine	HMDB0000123	5-acetylamino-6-formylamino-3-methyluracil	HMDB0011105	met-d-Gly	GCST90200680	16:80626853-81422810	0.0914390845479889	0.175716672337899	0.602800164326714	2.0
MR-IVW LD	glycine	HMDB0000123	5-acetylamino-6-formylamino-3-methyluracil	HMDB0011105	met-d-Gly	GCST90200680	17:45235982-45996386	0.120587986520899	0.385544714427685	0.754453110969195	1.0
MR-IVW LD	glycine	HMDB0000123	5-acetylamino-6-formylamino-3-methyluracil	HMDB0011105	met-d-Gly	GCST90200680	19:17984588-18484588	0.809479783791855	0.477187482048124	0.0898185066942553	1.0
MR-IVW LD	glutamine	HMDB0000641	phenylalanine	HMDB0000159	met-d-Gln	M00064	1:213912734-214412734	0.454211873704216	0.605615831605618	0.453254704753734	1.0
MR-IVW LD	glutamine	HMDB0000641	phenylalanine	HMDB0000159	met-d-Gln	M00064	2:26939063-28767861	0.0958463663256127	0.210862005916349	0.649436283726756	1.0
MR-IVW LD	glutamine	HMDB0000641	phenylalanine	HMDB0000159	met-d-Gln	M00064	2:190998205-192033792	0.176013672863685	0.264020509295528	0.504985075093848	1.0
MR-IVW LD	glutamine	HMDB0000641	phenylalanine	HMDB0000159	met-d-Gln	M00064	2:211168890-211668890	0.128347551521378	0.705911533367605	0.855725415320076	1.0
MR-IVW LD	glutamine	HMDB0000641	phenylalanine	HMDB0000159	met-d-Gln	M00064	3:38941335-39441335	-0.396832585400466	0.680284432115089	0.559668927199414	1.0
MR-IVW LD	glutamine	HMDB0000641	phenylalanine	HMDB0000159	met-d-Gln	M00064	3:52085887-52937605	0.241914632534433	0.725743897603311	0.738882680363532	1.0
MR-IVW LD	glutamine	HMDB0000641	phenylalanine	HMDB0000159	met-d-Gln	M00064	3:159689586-160441236	0.142191082844972	0.391025477823676	0.716129568855567	1.0
MR-IVW LD	glutamine	HMDB0000641	phenylalanine	HMDB0000159	met-d-Gln	M00064	5:55611894-56111894	0.259316315853678	0.703858571602842	0.712559302006281	1.0
MR-IVW LD	glutamine	HMDB0000641	phenylalanine	HMDB0000159	met-d-Gln	M00064	6:20425792-20925792	-0.0534728346135022	0.641674015362054	0.933586496294758	1.0
MR-IVW LD	glutamine	HMDB0000641	phenylalanine	HMDB0000159	met-d-Gln	M00064	6:41265224-41765224	-0.244923150735269	0.734769452205821	0.738882680363532	1.0
MR-IVW LD	glutamine	HMDB0000641	phenylalanine	HMDB0000159	met-d-Gln	M00064	6:56020405-56520405	0.663328904238861	0.723631531896938	0.35931733832957	1.0
MR-IVW LD	glutamine	HMDB0000641	phenylalanine	HMDB0000159	met-d-Gln	M00064	6:126492728-127693092	-0.62285788784932	0.498286310279458	0.211299547333712	1.0
MR-IVW LD	glutamine	HMDB0000641	phenylalanine	HMDB0000159	met-d-Gln	M00064	6:131635614-132135614	0.127698129902013	0.553358562908728	0.817494086363382	1.0
MR-IVW LD	glutamine	HMDB0000641	phenylalanine	HMDB0000159	met-d-Gln	M00064	7:72772933-73272933	1.28558209519644e-308	0.346090331885684	1.0	1.0
MR-IVW LD	glutamine	HMDB0000641	phenylalanine	HMDB0000159	met-d-Gln	M00064	8:17124777-17669461	0.123326789002943	0.493307156011779	0.802587348634156	1.0
MR-IVW LD	glutamine	HMDB0000641	phenylalanine	HMDB0000159	met-d-Gln	M00064	8:126231747-126731747	0.0977616970435864	0.586570182261523	0.867632334778194	1.0
MR-IVW LD	glutamine	HMDB0000641	phenylalanine	HMDB0000159	met-d-Gln	M00064	9:4040541-4540541	-0.27197147549384	0.498614371738707	0.585440934568928	1.0
MR-IVW LD	glutamine	HMDB0000641	phenylalanine	HMDB0000159	met-d-Gln	M00064	9:21884172-22384172	0.63171308438066	0.689141546597082	0.35931733832957	1.0
MR-IVW LD	glutamine	HMDB0000641	phenylalanine	HMDB0000159	met-d-Gln	M00064	10:98828483-99609412	-0.249171565121534	0.205837379883007	0.22607699913373	1.0
MR-IVW LD	glutamine	HMDB0000641	phenylalanine	HMDB0000159	met-d-Gln	M00064	10:114535278-115035278	-0.286052202397518	0.686525285754041	0.676922239021379	1.0
MR-IVW LD	glutamine	HMDB0000641	phenylalanine	HMDB0000159	met-d-Gln	M00064	11:8005408-8505408	0.278593379698926	0.437789596669744	0.524539436435317	1.0
MR-IVW LD	glutamine	HMDB0000641	phenylalanine	HMDB0000159	met-d-Gln	M00064	11:18148958-18648958	-0.350875367452101	0.701750734904202	0.617075077451974	1.0
MR-IVW LD	glutamine	HMDB0000641	phenylalanine	HMDB0000159	met-d-Gln	M00064	11:73860169-74360169	-0.405171943203605	0.694580474063327	0.559668927199414	1.0
MR-IVW LD	glutamine	HMDB0000641	phenylalanine	HMDB0000159	met-d-Gln	M00064	12:4051876-4551876	0.380516413313341	0.718753225147424	0.596519838726619	1.0
MR-IVW LD	glutamine	HMDB0000641	phenylalanine	HMDB0000159	met-d-Gln	M00064	12:46377388-47736079	0.274239557933981	0.234395336853737	0.242006095781227	2.0
MR-IVW LD	glutamine	HMDB0000641	phenylalanine	HMDB0000159	met-d-Gln	M00064	12:55949170-57674145	-0.125684084169814	0.0889825239018296	0.157815127768801	3.0
MR-IVW LD	glutamine	HMDB0000641	phenylalanine	HMDB0000159	met-d-Gln	M00064	12:59330993-60240767	0.267380725223241	0.312347367733751	0.391977629833599	2.0
MR-IVW LD	glutamine	HMDB0000641	phenylalanine	HMDB0000159	met-d-Gln	M00064	12:121134495-121634495	-0.482774349848866	0.724161524773302	0.504985075093848	1.0
MR-IVW LD	glutamine	HMDB0000641	phenylalanine	HMDB0000159	met-d-Gln	M00064	14:21242229-21782312	1.43002201059417	0.686410565085199	0.0372208503797724	1.0
MR-IVW LD	glutamine	HMDB0000641	phenylalanine	HMDB0000159	met-d-Gln	M00064	14:74940531-75440531	0.425321080653827	0.668361698170305	0.524539436435317	1.0
MR-IVW LD	glutamine	HMDB0000641	phenylalanine	HMDB0000159	met-d-Gln	M00064	14:100545139-101045139	-0.732957332212644	0.549717999159481	0.182422439451734	1.0
MR-IVW LD	glutamine	HMDB0000641	phenylalanine	HMDB0000159	met-d-Gln	M00064	16:70118909-70618909	-0.133265370804318	0.699643196722681	0.848935998880551	1.0
MR-IVW LD	glutamine	HMDB0000641	phenylalanine	HMDB0000159	met-d-Gln	M00064	17:25345818-25845818	-0.0553104532284378	0.608414985512831	0.927564826606213	1.0
MR-IVW LD	glutamine	HMDB0000641	phenylalanine	HMDB0000159	met-d-Gln	M00064	18:31306350-31806350	0.487283096272972	0.730924644409461	0.504985075093848	1.0
MR-IVW LD	glutamine	HMDB0000641	phenylalanine	HMDB0000159	met-d-Gln	M00064	20:55862882-56362882	0.0580265152122611	0.696318182547163	0.933586496294758	1.0
MR-IVW LD	glutamine	HMDB0000641	phenylalanine	HMDB0000159	met-d-Gln	M00064	22:44074730-44574730	0.503764799556585	0.683680799398221	0.461218374590664	1.0
MR-IVW LD	phenylalanine	HMDB0000159	guanidinoacetate	HMDB0000128	bioa_016	GCST90200384	3:186202917-186702917	-0.3149130609299	0.444800614487102	0.478953318962222	1.0
MR-IVW LD	phenylalanine	HMDB0000159	guanidinoacetate	HMDB0000128	bioa_016	GCST90200384	4:155231289-155731289	0.272120571823291	0.427888092062096	0.524801182542727	1.0
MR-IVW LD	phenylalanine	HMDB0000159	guanidinoacetate	HMDB0000128	bioa_016	GCST90200384	4:186893802-187393802	-0.0208025990348753	0.24304023424002	0.931789779189105	1.0
MR-IVW LD	phenylalanine	HMDB0000159	guanidinoacetate	HMDB0000128	bioa_016	GCST90200384	5:176539719-177067143	-0.23783774015486	0.333753741109692	0.476084364844102	2.0
MR-IVW LD	phenylalanine	HMDB0000159	guanidinoacetate	HMDB0000128	bioa_016	GCST90200384	6:52381188-52881188	-0.719352906875863	0.548454148096763	0.18965485837575	1.0
MR-IVW LD	phenylalanine	HMDB0000159	guanidinoacetate	HMDB0000128	bioa_016	GCST90200384	11:57020509-57520509	-0.037570382404577	0.532809939555539	0.943784823304279	1.0
MR-IVW LD	phenylalanine	HMDB0000159	guanidinoacetate	HMDB0000128	bioa_016	GCST90200384	12:103007876-103562619	-0.0077851710647229	0.234846477629272	0.973554935323335	1.0
MR-IVW LD	phenylalanine	HMDB0000159	guanidinoacetate	HMDB0000128	bioa_016	GCST90200384	14:55086875-55586875	-0.175122351742419	0.567277511932726	0.75754466948165	1.0
MR-IVW LD	phenylalanine	HMDB0000159	guanidinoacetate	HMDB0000128	bioa_016	GCST90200384	19:45142254-45642254	-0.150294212829857	0.559911087960336	0.788372089503735	1.0
MR-IVW LD	cortisol	HMDB0000063	7-methylxanthine	HMDB0001991	GCST90200378	M34390	14:94554700-95054700	-0.28646548538613	0.186956422041473	0.125458765068209	1.0
MR-IVW LD	phosphate	HMDB0001429	uridine	HMDB0000296	GCST90200393	M00606	1:21570042-22070042	-0.0863065310935035	0.183401378573694	0.637934810590956	1.0
MR-IVW LD	glucose	HMDB0000122	3-hydroxybutyrate (bhba)	HMDB0000011	M20489	met-d-bOHbutyrate	2:169551488-170051488	0.0151580255757363	0.0460203109310675	0.74187085486205	1.0
MR-IVW LD	betaine	HMDB0000043	spermidine	HMDB0001257	M03141	GCST90200423	2:211337631-211837631	-0.0250895707672203	0.141018478902162	0.858788237433752	1.0
MR-IVW LD	betaine	HMDB0000043	spermidine	HMDB0001257	M03141	GCST90200423	5:78095798-78666416	-0.183570000194994	0.0947598853805362	0.0527194170714977	2.0
MR-IVW LD	betaine	HMDB0000043	spermidine	HMDB0001257	M03141	GCST90200423	12:30349-530349	-0.166304950965367	0.169413332734879	0.326271279311517	1.0
MR-IVW LD	trans-urocanate	HMDB0000301	isoleucine	HMDB0000172	GCST90200416	met-d-Ile	8:17963874-18463874	0.0381243271539409	0.0476383396630968	0.423544737339361	1.0
MR-IVW LD	trans-urocanate	HMDB0000301	isoleucine	HMDB0000172	GCST90200416	met-d-Ile	12:96124750-96624750	-0.0088385493549676	0.0142184637747261	0.534188625804422	1.0
MR-IVW LD	trans-urocanate	HMDB0000301	isoleucine	HMDB0000172	GCST90200416	met-d-Ile	19:51269710-51769710	0.0524712615189837	0.0474114258573947	0.268414200158854	1.0
MR-IVW LD	histidine	HMDB0000177	glycine	HMDB0000123	GCST90200377	met-d-Gly	2:211293055-211793055	-5.43177548999709	0.0437678991147017	0.0	1.0
MR-IVW LD	histidine	HMDB0000177	glycine	HMDB0000123	GCST90200377	met-d-Gly	12:96129884-96629884	0.0404856560222903	0.0382977493751765	0.29045278288281	1.0
MR-IVW LD	asparagine	HMDB0000168	n-acetylornithine	HMDB0003357	GCST90200452	M15630	11:61850353-62350353	-0.0749253850240899	0.149850770048181	0.617075077451977	1.0
MR-IVW LD	asparagine	HMDB0000168	n-acetylornithine	HMDB0003357	GCST90200452	M15630	14:103842789-104825326	-0.0848336621833232	0.135105461995664	0.530064880329337	1.0
MR-IVW LD	kynurenine	HMDB0000684	glycerophosphorylcholine (gpc)	HMDB0000086	GCST90199636	GCST90199629	1:241463402-241963402	0.0604885111341383	0.132243408213649	0.647381519921592	1.0
MR-IVW LD	kynurenine	HMDB0000684	glycerophosphorylcholine (gpc)	HMDB0000086	GCST90199636	GCST90199629	8:39554593-40054593	-0.187941614939105	0.168090009385545	0.26352384071658	1.0
MR-IVW LD	kynurenine	HMDB0000684	glycerophosphorylcholine (gpc)	HMDB0000086	GCST90199636	GCST90199629	12:111809557-113090766	-0.333083232020261	0.141389722986154	0.0184838080690425	1.0
MR-IVW LD	kynurenine	HMDB0000684	glycerophosphorylcholine (gpc)	HMDB0000086	GCST90199636	GCST90199629	16:87568373-88128072	-0.0633386951637126	0.0690768861441957	0.359179125437206	2.0
MR-IVW LD	1-methylurate	HMDB0003099	4-hydroxy-2-oxoglutaric acid	HMDB0002070	M34395	GCST90199897	8:18010431-18510431	0.0173919610852227	0.0922950788796804	0.850532795377509	1.0
MR-IVW LD	acetoacetate	HMDB0000060	pantothenate	HMDB0000210	met-d-Acetoacetate	GCST90200279	5:41395751-42449922	0.0494824222101353	0.335482449167425	0.882740294686245	1.0
MR-IVW LD	acetoacetate	HMDB0000060	pantothenate	HMDB0000210	met-d-Acetoacetate	GCST90200279	6:166525103-167025103	0.393951327797861	0.427451579524534	0.356722668383303	1.0
MR-IVW LD	acetoacetate	HMDB0000060	pantothenate	HMDB0000210	met-d-Acetoacetate	GCST90200279	10:113686244-114186244	-0.218864659714606	0.667762665312609	0.743094527938023	1.0
MR-IVW LD	acetoacetate	HMDB0000060	pantothenate	HMDB0000210	met-d-Acetoacetate	GCST90200279	11:116373213-116873213	0.745119724921383	0.487446241050423	0.126358852109291	1.0
MR-IVW LD	acetoacetate	HMDB0000060	pantothenate	HMDB0000210	met-d-Acetoacetate	GCST90200279	12:122333527-122833527	-0.779279087291314	0.533665610175367	0.144224528805826	1.0
MR-IVW LD	threonine	HMDB0000167	sphingosine	HMDB0000252	bioa_019	GCST90200385	2:27191397-28253174	0.104192693387704	0.208306537895506	0.616941818825769	1.0
MR-IVW LD	threonine	HMDB0000167	sphingosine	HMDB0000252	bioa_019	GCST90200385	6:126521687-127323798	0.251944453237488	0.330316885284567	0.445621084832019	1.0
MR-IVW LD	threonine	HMDB0000167	sphingosine	HMDB0000252	bioa_019	GCST90200385	8:74631674-75131674	-0.200619659777138	0.192249003039019	0.296697939682734	1.0
MR-IVW LD	threonine	HMDB0000167	sphingosine	HMDB0000252	bioa_019	GCST90200385	12:46636543-47464292	0.264361139687379	0.196295595527486	0.178060686802773	2.0
MR-IVW LD	threonine	HMDB0000167	sphingosine	HMDB0000252	bioa_019	GCST90200385	12:56615040-57115040	0.410108971464815	0.21077145475214	0.0516845416522981	1.0
MR-IVW LD	threonine	HMDB0000167	sphingosine	HMDB0000252	bioa_019	GCST90200385	12:59727701-60227701	0.231428487808543	0.334407300261033	0.488902332435597	1.0
MR-IVW LD	threonine	HMDB0000167	sphingosine	HMDB0000252	bioa_019	GCST90200385	16:1654524-2154524	-0.15894348405596	0.24233750114677	0.511903557843951	1.0
MR-IVW LD	threonine	HMDB0000167	sphingosine	HMDB0000252	bioa_019	GCST90200385	20:42792364-43292364	0.899104024760164	0.326239775497929	0.0058520014259652	1.0
MR-IVW LD	cortisol	HMDB0000063	creatinine	HMDB0000562	GCST90200378	bioa_026	14:94554700-95054700	0.0573131265820211	0.0485293197138195	0.237602723304063	1.0
MR-IVW LD	threonine	HMDB0000167	sarcosine	HMDB0000271	bioa_019	GCST90200291	2:27191397-28253174	0.0415851057358299	0.205234014135337	0.839429810175684	1.0
MR-IVW LD	threonine	HMDB0000167	sarcosine	HMDB0000271	bioa_019	GCST90200291	6:126521687-127323798	-0.456192929954952	0.325413394881898	0.160948881080887	1.0
MR-IVW LD	threonine	HMDB0000167	sarcosine	HMDB0000271	bioa_019	GCST90200291	8:74631674-75131674	-0.0614907108203901	0.189422538905283	0.745467225019151	1.0
MR-IVW LD	threonine	HMDB0000167	sarcosine	HMDB0000271	bioa_019	GCST90200291	12:46636543-47464292	0.0158342381910692	0.19340578790369	0.934749653650022	2.0
MR-IVW LD	threonine	HMDB0000167	sarcosine	HMDB0000271	bioa_019	GCST90200291	12:56615040-57115040	0.20693322387291	0.207696543285754	0.319092341600379	1.0
MR-IVW LD	threonine	HMDB0000167	sarcosine	HMDB0000271	bioa_019	GCST90200291	12:59727701-60227701	0.074045605036102	0.329479320468015	0.822185269751713	1.0
MR-IVW LD	threonine	HMDB0000167	sarcosine	HMDB0000271	bioa_019	GCST90200291	16:1654524-2154524	-0.578405991219693	0.238681094407391	0.0153784287788802	1.0
MR-IVW LD	threonine	HMDB0000167	sarcosine	HMDB0000271	bioa_019	GCST90200291	20:42792364-43292364	0.0219936661358216	0.321576298642171	0.945472550540177	1.0
MR-IVW LD	3-methyl-2-oxobutyrate	HMDB0000019	1-methylxanthine	HMDB0010738	GCST90199677	M34389	4:88953670-89453670	-0.0683747509961722	0.158341528622716	0.665873563888407	1.0
MR-IVW LD	3-hydroxybutyrate (bhba)	HMDB0000011	methionine	HMDB0000696	met-d-bOHbutyrate	GCST90200391	1:230050269-230550269	0.670496743013972	0.547992713081877	0.221121852983268	1.0
MR-IVW LD	3-hydroxybutyrate (bhba)	HMDB0000011	methionine	HMDB0000696	met-d-bOHbutyrate	GCST90200391	5:41452897-42471829	0.207859213013847	0.386553640927431	0.590767530762061	1.0
MR-IVW LD	3-hydroxybutyrate (bhba)	HMDB0000011	methionine	HMDB0000696	met-d-bOHbutyrate	GCST90200391	8:8059014-8559014	-0.092700184436618	0.62957190371776	0.882940060118972	1.0
MR-IVW LD	3-hydroxybutyrate (bhba)	HMDB0000011	methionine	HMDB0000696	met-d-bOHbutyrate	GCST90200391	8:8580720-9433358	0.572646140095867	0.494475211608746	0.24682785319479	1.0
MR-IVW LD	3-hydroxybutyrate (bhba)	HMDB0000011	methionine	HMDB0000696	met-d-bOHbutyrate	GCST90200391	8:9546321-10530228	0.511817547924039	0.57683615944191	0.374925968077303	1.0
MR-IVW LD	3-hydroxybutyrate (bhba)	HMDB0000011	methionine	HMDB0000696	met-d-bOHbutyrate	GCST90200391	8:10591858-11909109	1.7576270260366	0.507571050951869	0.0005345464927723	1.0
MR-IVW LD	3-hydroxybutyrate (bhba)	HMDB0000011	methionine	HMDB0000696	met-d-bOHbutyrate	GCST90200391	9:107339744-107915739	0.262361539856296	0.420606142840325	0.532778572204557	2.0
MR-IVW LD	3-hydroxybutyrate (bhba)	HMDB0000011	methionine	HMDB0000696	met-d-bOHbutyrate	GCST90200391	10:113694271-114194271	0.155796800515615	0.448944357834225	0.728569383308872	1.0
MR-IVW LD	3-hydroxybutyrate (bhba)	HMDB0000011	methionine	HMDB0000696	met-d-bOHbutyrate	GCST90200391	11:116451535-117240760	0.320170732317512	0.626338038255369	0.609225855869188	1.0
MR-IVW LD	3-hydroxybutyrate (bhba)	HMDB0000011	methionine	HMDB0000696	met-d-bOHbutyrate	GCST90200391	12:122375755-122875755	0.417895596559033	0.572500292807611	0.465421807279601	1.0
MR-IVW LD	3-hydroxybutyrate (bhba)	HMDB0000011	methionine	HMDB0000696	met-d-bOHbutyrate	GCST90200391	14:94393207-95094947	0.626828405790766	0.290074766490188	0.0307015086573565	2.0
MR-IVW LD	3-hydroxybutyrate (bhba)	HMDB0000011	methionine	HMDB0000696	met-d-bOHbutyrate	GCST90200391	15:58430643-58980498	0.0925228687045814	0.396947715988534	0.815694795368898	2.0
MR-IVW LD	3-hydroxybutyrate (bhba)	HMDB0000011	methionine	HMDB0000696	met-d-bOHbutyrate	GCST90200391	16:71899923-73042963	0.851560636419725	0.330805377637761	0.0100470917850392	1.0
MR-IVW LD	3-hydroxybutyrate (bhba)	HMDB0000011	methionine	HMDB0000696	met-d-bOHbutyrate	GCST90200391	17:6935779-7435779	-0.0346012214776512	0.572171452920472	0.951778505671005	1.0
MR-IVW LD	3-hydroxybutyrate (bhba)	HMDB0000011	methionine	HMDB0000696	met-d-bOHbutyrate	GCST90200391	19:45161941-45661941	0.420368628092108	0.386929874327509	0.277292903874619	1.0
MR-IVW LD	alanine	HMDB0000161	inosine	HMDB0000195	bioa_001	M01123	1:206985954-207485954	0.109859013812547	0.612897656006848	0.857745108740956	1.0
MR-IVW LD	alanine	HMDB0000161	inosine	HMDB0000195	bioa_001	M01123	2:27143030-28594285	0.0702150578264746	0.388030582725262	0.856404953378858	1.0
MR-IVW LD	alanine	HMDB0000161	inosine	HMDB0000195	bioa_001	M01123	2:64958074-65458074	-0.928978587557	0.53294034759849	0.0813127839287365	1.0
MR-IVW LD	alanine	HMDB0000161	inosine	HMDB0000195	bioa_001	M01123	3:71155270-71655270	0.107837070964615	0.90891245527319	0.905557350848684	1.0
MR-IVW LD	alanine	HMDB0000161	inosine	HMDB0000195	bioa_001	M01123	4:88976422-89476422	0.918853065732915	0.860907376902912	0.285832915658272	1.0
MR-IVW LD	alanine	HMDB0000161	inosine	HMDB0000195	bioa_001	M01123	7:72732874-73232874	1.28155090678006	0.81462925857337	0.115679290452151	1.0
MR-IVW LD	alanine	HMDB0000161	inosine	HMDB0000195	bioa_001	M01123	8:145568681-146068681	-0.328137215152916	0.932600506224084	0.724949369674135	1.0
MR-IVW LD	alanine	HMDB0000161	inosine	HMDB0000195	bioa_001	M01123	9:4040541-4540541	-0.782340104343367	0.830238478078679	0.346035131005814	1.0
MR-IVW LD	alanine	HMDB0000161	inosine	HMDB0000195	bioa_001	M01123	11:116336283-116836283	-0.0818509762710312	0.85748641807748	0.92395379281192	1.0
MR-IVW LD	alanine	HMDB0000161	inosine	HMDB0000195	bioa_001	M01123	12:46636543-47713425	0.430789795922547	0.351306926011851	0.22010495568035	2.0
MR-IVW LD	alanine	HMDB0000161	inosine	HMDB0000195	bioa_001	M01123	12:56615040-57115040	0.321055952454305	0.456760014831899	0.482118974408007	1.0
MR-IVW LD	alanine	HMDB0000161	inosine	HMDB0000195	bioa_001	M01123	12:59727701-60227701	-0.0769451841002243	0.668208177712491	0.908325028249514	1.0
MR-IVW LD	alanine	HMDB0000161	inosine	HMDB0000195	bioa_001	M01123	14:75116447-75616447	0.0763973531369505	0.95072261681543	0.935953211674782	1.0
MR-IVW LD	alanine	HMDB0000161	inosine	HMDB0000195	bioa_001	M01123	16:69621701-70931491	-0.217044719384545	0.436927550842555	0.619363811215436	3.0
MR-IVW LD	alanine	HMDB0000161	inosine	HMDB0000195	bioa_001	M01123	17:40568584-41068584	-0.779267637931747	0.969939506787387	0.421732710389871	1.0
MR-IVW LD	alanine	HMDB0000161	inosine	HMDB0000195	bioa_001	M01123	22:18906543-19406543	-1.36046081948314	0.98101256370893	0.165505059123299	1.0
MR-IVW LD	glutamate	HMDB0000148	valine	HMDB0000883	GCST90200412	met-d-Val	5:36388589-36888589	0.0330031246870796	0.0416064161961893	0.427648491708975	1.0
MR-IVW LD	tyrosine	HMDB0000158	biliverdin	HMDB0001008	bioa_021	M02137	4:99820973-100320973	1.1907310588482	0.632116488030521	0.0596027337700847	1.0
MR-IVW LD	tyrosine	HMDB0000158	biliverdin	HMDB0001008	bioa_021	M02137	4:148735862-149235862	-0.0453064228609099	0.64939206100644	0.944378761640755	1.0
MR-IVW LD	tyrosine	HMDB0000158	biliverdin	HMDB0001008	bioa_021	M02137	6:111242119-112017012	-0.0848358110059236	0.165815448784306	0.608911450415325	1.0
MR-IVW LD	tyrosine	HMDB0000158	biliverdin	HMDB0001008	bioa_021	M02137	6:112114361-112614361	-0.792818189733368	0.656552563372942	0.22722149079026	1.0
MR-IVW LD	tyrosine	HMDB0000158	biliverdin	HMDB0001008	bioa_021	M02137	7:27926305-28426305	0.558166688652139	0.536698739088594	0.298339900661961	1.0
MR-IVW LD	tyrosine	HMDB0000158	biliverdin	HMDB0001008	bioa_021	M02137	8:8933358-9433358	-1.0943864793124	0.675664695923309	0.105292801181269	1.0
MR-IVW LD	tyrosine	HMDB0000158	biliverdin	HMDB0001008	bioa_021	M02137	10:64816186-65575478	0.839552382850499	0.534260607268499	0.116083133738655	1.0
MR-IVW LD	tyrosine	HMDB0000158	biliverdin	HMDB0001008	bioa_021	M02137	11:61310081-61810081	-0.118219216640548	0.635428289442968	0.852408287000748	1.0
MR-IVW LD	tyrosine	HMDB0000158	biliverdin	HMDB0001008	bioa_021	M02137	12:20701307-21201307	-1.18949771570896	0.670998711425567	0.0762739096340456	1.0
MR-IVW LD	tyrosine	HMDB0000158	biliverdin	HMDB0001008	bioa_021	M02137	12:46678393-47435518	-0.571408914942506	0.498321728147536	0.251519411956153	1.0
MR-IVW LD	tyrosine	HMDB0000158	biliverdin	HMDB0001008	bioa_021	M02137	12:56615040-57115040	0.342851936586627	0.383187458537994	0.37092777927468	1.0
MR-IVW LD	tyrosine	HMDB0000158	biliverdin	HMDB0001008	bioa_021	M02137	12:57594049-58094049	1.09935881999474	0.575245894183295	0.055990303569438	1.0
MR-IVW LD	tyrosine	HMDB0000158	biliverdin	HMDB0001008	bioa_021	M02137	12:59727701-60227701	-0.256767807740944	0.561679579433318	0.647568367631057	1.0
MR-IVW LD	tyrosine	HMDB0000158	biliverdin	HMDB0001008	bioa_021	M02137	12:120845172-121674861	0.0890215664793691	0.415433976903725	0.830324257655796	1.0
MR-IVW LD	tyrosine	HMDB0000158	biliverdin	HMDB0001008	bioa_021	M02137	12:122092964-122592964	-0.472188691104681	0.566626429325615	0.404656761927285	1.0
MR-IVW LD	tyrosine	HMDB0000158	biliverdin	HMDB0001008	bioa_021	M02137	15:60649639-61149639	1.71724092815077	0.646273467583623	0.0078806040733487	1.0
MR-IVW LD	tyrosine	HMDB0000158	biliverdin	HMDB0001008	bioa_021	M02137	16:71153235-72438683	0.458713278376185	0.250076774928857	0.0666109869120003	3.0
MR-IVW LD	urate	HMDB0000289	tryptophan	HMDB0000929	GCST90200307	bioa_020	4:9672167-10439135	-0.0615813433100657	0.0305311568220455	0.0436955133138226	1.0
MR-IVW LD	urate	HMDB0000289	tryptophan	HMDB0000929	GCST90200307	bioa_020	4:88802323-89302323	-0.0628113607853706	0.0827554160545061	0.447852556787648	1.0
MR-IVW LD	tryptophan	HMDB0000929	5-oxoproline	HMDB0000267	M00054	GCST90200280	3:189559163-190059163	0.0205656193209567	0.170343192787754	0.903904497932343	1.0
MR-IVW LD	tryptophan	HMDB0000929	5-oxoproline	HMDB0000267	M00054	GCST90200280	5:153760041-154260041	-0.0556039928913886	0.170342242891618	0.744102708637682	1.0
MR-IVW LD	tryptophan	HMDB0000929	5-oxoproline	HMDB0000267	M00054	GCST90200280	6:111281159-111781159	-0.211994367781713	0.149499269057463	0.156182163918734	1.0
MR-IVW LD	tryptophan	HMDB0000929	5-oxoproline	HMDB0000267	M00054	GCST90200280	6:125293311-125793311	-0.0789777491378094	0.154923076766534	0.610200791013824	1.0
MR-IVW LD	tryptophan	HMDB0000929	5-oxoproline	HMDB0000267	M00054	GCST90200280	7:14057409-14557409	0.166219672716411	0.167007344525977	0.319598347047752	1.0
MR-IVW LD	tryptophan	HMDB0000929	5-oxoproline	HMDB0000267	M00054	GCST90200280	11:116404435-116904435	-0.0615432276990067	0.167015999367809	0.712510122771586	1.0
MR-IVW LD	tryptophan	HMDB0000929	5-oxoproline	HMDB0000267	M00054	GCST90200280	16:53794515-54294515	-0.197870963489264	0.170329407558286	0.245359037770604	1.0
MR-IVW LD	valine	HMDB0000883	1,7-dimethylurate	HMDB0011103	met-d-Val	GCST90199756	2:27480940-28253616	0.976342092681974	0.531323627178508	0.0661264214697805	1.0
MR-IVW LD	valine	HMDB0000883	1,7-dimethylurate	HMDB0011103	met-d-Val	GCST90199756	2:64975088-65475088	-0.326166719393873	0.258714232460104	0.207409031959201	2.0
MR-IVW LD	valine	HMDB0000883	1,7-dimethylurate	HMDB0011103	met-d-Val	GCST90199756	2:165251927-165751927	0.353681277264635	0.446150598366119	0.427929513662207	1.0
MR-IVW LD	valine	HMDB0000883	1,7-dimethylurate	HMDB0011103	met-d-Val	GCST90199756	3:135701113-136578270	0.0122098328293048	0.672136255704877	0.98550665695003	1.0
MR-IVW LD	valine	HMDB0000883	1,7-dimethylurate	HMDB0011103	met-d-Val	GCST90199756	4:86953335-87453335	-0.306075026779094	0.630612945226969	0.627420182807089	1.0
MR-IVW LD	valine	HMDB0000883	1,7-dimethylurate	HMDB0011103	met-d-Val	GCST90199756	4:87663610-88163610	0.052122115943785	0.621343212085922	0.933146918105598	1.0
MR-IVW LD	valine	HMDB0000883	1,7-dimethylurate	HMDB0011103	met-d-Val	GCST90199756	4:88882515-89510546	0.0293428390788099	0.141649950361034	0.835892428578655	4.0
MR-IVW LD	valine	HMDB0000883	1,7-dimethylurate	HMDB0011103	met-d-Val	GCST90199756	5:55564890-56064890	0.383302446597185	0.689465083909253	0.578250654927232	1.0
MR-IVW LD	valine	HMDB0000883	1,7-dimethylurate	HMDB0011103	met-d-Val	GCST90199756	6:108910874-109410874	-0.0933244550280161	0.691519329159288	0.892646923076005	1.0
MR-IVW LD	valine	HMDB0000883	1,7-dimethylurate	HMDB0011103	met-d-Val	GCST90199756	12:56199875-57115338	0.406177912570822	0.390438145496013	0.29819446582327	2.0
MR-IVW LD	valine	HMDB0000883	1,7-dimethylurate	HMDB0011103	met-d-Val	GCST90199756	12:122278263-122778263	0.0069829076875455	0.519854568903113	0.989282797487525	1.0
MR-IVW LD	valine	HMDB0000883	1,7-dimethylurate	HMDB0011103	met-d-Val	GCST90199756	14:102468052-102968052	-0.163691616145955	0.675942497032096	0.808650019802347	1.0
MR-IVW LD	valine	HMDB0000883	1,7-dimethylurate	HMDB0011103	met-d-Val	GCST90199756	16:69315747-70918195	-0.0856824661994828	0.266523953385327	0.747845683544809	1.0
MR-IVW LD	valine	HMDB0000883	1,7-dimethylurate	HMDB0011103	met-d-Val	GCST90199756	17:6935779-7435779	0.432456137154405	0.277158694328104	0.118684378914286	1.0
MR-IVW LD	valine	HMDB0000883	1,7-dimethylurate	HMDB0011103	met-d-Val	GCST90199756	17:79384062-79884062	0.774877827040593	0.64208001009326	0.227499774695309	1.0
MR-IVW LD	valine	HMDB0000883	1,7-dimethylurate	HMDB0011103	met-d-Val	GCST90199756	19:49050431-49611255	-0.247155228230832	0.261087064137933	0.343822703339606	4.0
MR-IVW LD	tyrosine	HMDB0000158	2-hydroxyglutarate	HMDB0059655	M01299	M37253	1:154514715-155014715	0.225860467623729	0.197627909170762	0.253097908947114	1.0
MR-IVW LD	tyrosine	HMDB0000158	2-hydroxyglutarate	HMDB0059655	M01299	M37253	6:111242119-112061922	-0.282550392787479	0.14779559007345	0.055906380646028	1.0
MR-IVW LD	tyrosine	HMDB0000158	2-hydroxyglutarate	HMDB0059655	M01299	M37253	16:71357384-72149586	-0.120859619825643	0.178662046698777	0.498741913600149	1.0
MR-IVW LD	glucose	HMDB0000122	xanthine	HMDB0000292	met-d-Glucose	M03147	2:165251927-165751927	1.28312018950701	0.740261647792506	0.0830364393775576	1.0
MR-IVW LD	glucose	HMDB0000122	xanthine	HMDB0000292	met-d-Glucose	M03147	2:169498833-170056652	0.060677947889747	0.179908216100006	0.73591209967341	2.0
MR-IVW LD	glucose	HMDB0000122	xanthine	HMDB0000292	met-d-Glucose	M03147	3:122819058-123319058	-0.302381728853996	0.478771070685492	0.527662046790782	1.0
MR-IVW LD	glucose	HMDB0000122	xanthine	HMDB0000292	met-d-Glucose	M03147	3:151951767-152451767	-0.378486363669813	0.739768801718279	0.608911450415326	1.0
MR-IVW LD	glucose	HMDB0000122	xanthine	HMDB0000292	met-d-Glucose	M03147	3:170377909-170877909	0.361442865321383	0.401603183690423	0.368120250693517	1.0
MR-IVW LD	glucose	HMDB0000122	xanthine	HMDB0000292	met-d-Glucose	M03147	4:185468314-185968314	0.454144986557738	0.730581065332012	0.534190700266449	1.0
MR-IVW LD	glucose	HMDB0000122	xanthine	HMDB0000292	met-d-Glucose	M03147	5:95479406-95979406	-1.38960862429038	0.742721850913822	0.0613495523505695	1.0
MR-IVW LD	glucose	HMDB0000122	xanthine	HMDB0000292	met-d-Glucose	M03147	6:7000270-7500270	0.793323677833223	0.682627350693707	0.245169601113511	1.0
MR-IVW LD	glucose	HMDB0000122	xanthine	HMDB0000292	met-d-Glucose	M03147	7:14801789-15301789	0.0837047298812027	0.485487433310987	0.863112229226668	1.0
MR-IVW LD	glucose	HMDB0000122	xanthine	HMDB0000292	met-d-Glucose	M03147	7:43935955-44473721	0.278144732870754	0.31090391537271	0.370983596968293	2.0
MR-IVW LD	glucose	HMDB0000122	xanthine	HMDB0000292	met-d-Glucose	M03147	8:117934783-118434783	0.182234699062173	0.607448996873907	0.764177155622094	1.0
MR-IVW LD	glucose	HMDB0000122	xanthine	HMDB0000292	met-d-Glucose	M03147	9:21884068-22384068	0.179883560850669	0.739521305719429	0.807816969346503	1.0
MR-IVW LD	glucose	HMDB0000122	xanthine	HMDB0000292	met-d-Glucose	M03147	10:2888477-3388477	0.435060432809715	0.406992017789735	0.285085207677634	1.0
MR-IVW LD	glucose	HMDB0000122	xanthine	HMDB0000292	met-d-Glucose	M03147	10:112762852-113262852	-1.012587618946	0.755422509372418	0.180107039640697	1.0
MR-IVW LD	glucose	HMDB0000122	xanthine	HMDB0000292	met-d-Glucose	M03147	10:114504071-115004071	-0.199338423231117	0.514957593347053	0.698684565645401	1.0
MR-IVW LD	glucose	HMDB0000122	xanthine	HMDB0000292	met-d-Glucose	M03147	12:111682800-112523499	-0.545839694006695	0.68823265766062	0.427717553962508	1.0
MR-IVW LD	glucose	HMDB0000122	xanthine	HMDB0000292	met-d-Glucose	M03147	12:121166650-121666650	-0.753972709601229	0.706849415251153	0.286122384391019	1.0
MR-IVW LD	glucose	HMDB0000122	xanthine	HMDB0000292	met-d-Glucose	M03147	13:28213465-28721145	1.21012377835932	0.759293351127413	0.11099204045649	1.0
MR-IVW LD	glucose	HMDB0000122	xanthine	HMDB0000292	met-d-Glucose	M03147	17:43272775-44380160	-0.136982174363273	0.753401958998017	0.855725415320075	1.0
MR-IVW LD	glucose	HMDB0000122	xanthine	HMDB0000292	met-d-Glucose	M03147	20:22311971-22811971	-0.468695613744615	0.749912981991389	0.531971058097404	1.0
MR-IVW LD	sphingosine	HMDB0000252	4-hydroxy-2-oxoglutaric acid	HMDB0002070	GCST90200385	GCST90199897	3:56598999-57098999	-0.142374206651985	0.146803186214222	0.332130990084948	1.0
MR-IVW LD	theobromine	HMDB0002825	2-hydroxyphenylacetate	HMDB0000669	GCST90199644	GCST90200369	19:41121480-41621480	0.439693329425354	0.184165297033398	0.0169637328440287	1.0
MR-IVW LD	docosahexaenoate (dha; 22:6n3)	HMDB0002183	hydroxy-n6,n6,n6-trimethyllysine*	HMDB01422	GCST90199651	GCST90200240	11:61376206-61876206	-0.0863196844999172	0.170899240949432	0.613494856634587	1.0
MR-IVW LD	spermidine	HMDB0001257	glutamine	HMDB0000641	bioa_033	M00053	1:247760300-248289451	0.10269418362867	0.0905423998824983	0.256706061545615	2.0
MR-IVW LD	glucose	HMDB0000122	docosahexaenoate (dha; 22:6n3)	HMDB0002183	M20489	M19323	2:169551488-170051488	-0.330322766677581	0.180645263026802	0.0674638361316115	1.0
MR-IVW LD	3-hydroxybutyrate (bhba)	HMDB0000011	ornithine	HMDB0000214	met-d-bOHbutyrate	GCST90200404	1:230050269-230550269	-0.0572009232179221	0.546945719934702	0.916707141474335	1.0
MR-IVW LD	3-hydroxybutyrate (bhba)	HMDB0000011	ornithine	HMDB0000214	met-d-bOHbutyrate	GCST90200404	5:41452897-42471829	0.0405453375439481	0.385786753498019	0.916298208105099	1.0
MR-IVW LD	3-hydroxybutyrate (bhba)	HMDB0000011	ornithine	HMDB0000214	met-d-bOHbutyrate	GCST90200404	8:8059014-8559014	1.10123995770084	0.628196172884556	0.0795987100108562	1.0
MR-IVW LD	3-hydroxybutyrate (bhba)	HMDB0000011	ornithine	HMDB0000214	met-d-bOHbutyrate	GCST90200404	8:8580720-9433358	0.61942646726593	0.493479025868434	0.209397638932539	1.0
MR-IVW LD	3-hydroxybutyrate (bhba)	HMDB0000011	ornithine	HMDB0000214	met-d-bOHbutyrate	GCST90200404	8:9546321-10530228	1.72556158754619	0.575396242803874	0.0027094726702906	1.0
MR-IVW LD	3-hydroxybutyrate (bhba)	HMDB0000011	ornithine	HMDB0000214	met-d-bOHbutyrate	GCST90200404	8:10591858-11909109	1.27297797780753	0.506731100819306	0.0120002471546405	1.0
MR-IVW LD	3-hydroxybutyrate (bhba)	HMDB0000011	ornithine	HMDB0000214	met-d-bOHbutyrate	GCST90200404	9:107339744-107915739	-0.1173656051356	0.419770123490617	0.77978828479928	2.0
MR-IVW LD	3-hydroxybutyrate (bhba)	HMDB0000011	ornithine	HMDB0000214	met-d-bOHbutyrate	GCST90200404	10:113694271-114194271	0.232368497162753	0.448042096298929	0.604018123249557	1.0
MR-IVW LD	3-hydroxybutyrate (bhba)	HMDB0000011	ornithine	HMDB0000214	met-d-bOHbutyrate	GCST90200404	11:116451535-117240760	-0.438672341248211	0.625076153739389	0.482809989016691	1.0
MR-IVW LD	3-hydroxybutyrate (bhba)	HMDB0000011	ornithine	HMDB0000214	met-d-bOHbutyrate	GCST90200404	12:122375755-122875755	0.897679091878279	0.571287923329025	0.116107138156998	1.0
MR-IVW LD	3-hydroxybutyrate (bhba)	HMDB0000011	ornithine	HMDB0000214	met-d-bOHbutyrate	GCST90200404	14:94393207-95094947	-0.468549478168011	0.289490550481406	0.105548175914522	2.0
MR-IVW LD	3-hydroxybutyrate (bhba)	HMDB0000011	ornithine	HMDB0000214	met-d-bOHbutyrate	GCST90200404	15:58430643-58980498	0.330685751699154	0.396146070874097	0.403854475672032	2.0
MR-IVW LD	3-hydroxybutyrate (bhba)	HMDB0000011	ornithine	HMDB0000214	met-d-bOHbutyrate	GCST90200404	16:71899923-73042963	-0.0233419022398801	0.33027641848877	0.9436573426615	1.0
MR-IVW LD	3-hydroxybutyrate (bhba)	HMDB0000011	ornithine	HMDB0000214	met-d-bOHbutyrate	GCST90200404	17:6935779-7435779	-0.598550523885712	0.570988782349641	0.294514136250434	1.0
MR-IVW LD	3-hydroxybutyrate (bhba)	HMDB0000011	ornithine	HMDB0000214	met-d-bOHbutyrate	GCST90200404	19:45161941-45661941	-0.260952515683563	0.38617274472485	0.499205496248599	1.0
MR-IVW LD	spermidine	HMDB0001257	mannose	HMDB0000169	GCST90200423	M00584	1:247789451-248289451	-0.20918811252343	0.153814788620169	0.173829923894169	1.0
MR-IVW LD	orotate	HMDB0000226	leucine	HMDB0000687	GCST90200392	GCST90200389	3:123305909-124961335	-0.0134207072285001	0.0309895207169482	0.664962146872947	3.0
MR-IVW LD	orotate	HMDB0000226	leucine	HMDB0000687	GCST90200392	GCST90200389	7:32831514-33590783	-0.0049646813990223	0.0491564059352786	0.919552327005467	1.0
MR-IVW LD	3-aminoisobutyrate	HMDB0002166	glycerol 3-phosphate	HMDB0000126	GCST90200310	M15365	5:34511619-35593952	-0.030818292406693	0.028755231043582	0.28383431227911	3.0
MR-IVW LD	3-aminoisobutyrate	HMDB0002166	glycerol 3-phosphate	HMDB0000126	GCST90200310	M15365	12:89320-602261	-0.128014607258268	0.096010955443701	0.182422439451735	1.0
MR-IVW LD	histidine	HMDB0000177	pyruvate	HMDB0000243	bioa_009	GCST90200430	2:27492603-27992603	-1.66863474843548	0.546460210542421	0.0022616320804091	1.0
MR-IVW LD	histidine	HMDB0000177	pyruvate	HMDB0000243	bioa_009	GCST90200430	2:211331245-211831245	-0.320665159073383	0.337402870116137	0.341912850675823	1.0
MR-IVW LD	histidine	HMDB0000177	pyruvate	HMDB0000243	bioa_009	GCST90200430	3:186208322-186708322	0.261412566925496	0.424145138068004	0.537677996750609	1.0
MR-IVW LD	histidine	HMDB0000177	pyruvate	HMDB0000243	bioa_009	GCST90200430	4:186893802-187393802	-0.239632106479323	0.285801741656931	0.401774803941329	1.0
MR-IVW LD	histidine	HMDB0000177	pyruvate	HMDB0000243	bioa_009	GCST90200430	12:56615040-57115040	0.287408788529379	0.420723334402181	0.494524614397141	1.0
MR-IVW LD	histidine	HMDB0000177	pyruvate	HMDB0000243	bioa_009	GCST90200430	12:96083535-96730076	-0.0530767316683273	0.187108757154064	0.776664964468037	3.0
MR-IVW LD	histidine	HMDB0000177	pyruvate	HMDB0000243	bioa_009	GCST90200430	14:21229605-21729605	0.0140267446029324	0.55206957338451	0.979729875567662	1.0
MR-IVW LD	histidine	HMDB0000177	pyruvate	HMDB0000243	bioa_009	GCST90200430	15:58473939-58973939	0.100227201800494	0.56625189273465	0.859507533995128	1.0
MR-IVW LD	glycine	HMDB0000123	4-methyl-2-oxopentanoate	HMDB0000695	bioa_008	M22116	1:75967169-76725029	-0.340847290215473	0.373308936902662	0.361219675214085	1.0
MR-IVW LD	glycine	HMDB0000123	4-methyl-2-oxopentanoate	HMDB0000695	bioa_008	M22116	1:120004506-120504506	0.864479643790071	0.44184515127048	0.0504037241172908	1.0
MR-IVW LD	glycine	HMDB0000123	4-methyl-2-oxopentanoate	HMDB0000695	bioa_008	M22116	2:165258389-165758389	-0.737222017344397	0.546971174158746	0.177714325380176	1.0
MR-IVW LD	glycine	HMDB0000123	4-methyl-2-oxopentanoate	HMDB0000695	bioa_008	M22116	2:210575251-212439946	0.0692846370007236	0.0557370147247169	0.213844511372847	6.0
MR-IVW LD	glycine	HMDB0000123	4-methyl-2-oxopentanoate	HMDB0000695	bioa_008	M22116	3:125660381-126160381	-0.365465199083036	0.287151227850957	0.203114836343132	1.0
MR-IVW LD	glycine	HMDB0000123	4-methyl-2-oxopentanoate	HMDB0000695	bioa_008	M22116	4:186924683-187424683	0.24786668044899	0.545306696987782	0.649436283726758	1.0
MR-IVW LD	glycine	HMDB0000123	4-methyl-2-oxopentanoate	HMDB0000695	bioa_008	M22116	5:89976061-90476061	0.877808011584823	0.601925493658165	0.144748686602996	1.0
MR-IVW LD	glycine	HMDB0000123	4-methyl-2-oxopentanoate	HMDB0000695	bioa_008	M22116	5:131494202-131994202	-0.187699714263752	0.544329171364884	0.73022399282529	1.0
MR-IVW LD	glycine	HMDB0000123	4-methyl-2-oxopentanoate	HMDB0000695	bioa_008	M22116	6:160525578-161025578	-0.372656321361637	0.546562604663733	0.495353925990434	1.0
MR-IVW LD	glycine	HMDB0000123	4-methyl-2-oxopentanoate	HMDB0000695	bioa_008	M22116	7:55797215-56297215	-0.197739080153776	0.279161054334741	0.478738281732897	1.0
MR-IVW LD	glycine	HMDB0000123	4-methyl-2-oxopentanoate	HMDB0000695	bioa_008	M22116	8:8933358-9433358	-0.270000952100583	0.225000793417151	0.230139340443414	1.0
MR-IVW LD	glycine	HMDB0000123	4-methyl-2-oxopentanoate	HMDB0000695	bioa_008	M22116	8:126232077-126732077	-1.2724051383369497e-308	0.319736418166706	1.0	1.0
MR-IVW LD	glycine	HMDB0000123	4-methyl-2-oxopentanoate	HMDB0000695	bioa_008	M22116	9:5720079-6894932	-0.196137954176186	0.20547505688389	0.339801031800779	3.0
MR-IVW LD	glycine	HMDB0000123	4-methyl-2-oxopentanoate	HMDB0000695	bioa_008	M22116	9:135887106-136387106	0.244447463458892	0.432483973811889	0.57192590893766	1.0
MR-IVW LD	glycine	HMDB0000123	4-methyl-2-oxopentanoate	HMDB0000695	bioa_008	M22116	10:64798306-65575478	0.150220745955606	0.472122344431906	0.750347023651698	1.0
MR-IVW LD	glycine	HMDB0000123	4-methyl-2-oxopentanoate	HMDB0000695	bioa_008	M22116	12:46859387-47359387	-0.43006112023199	0.460779771677131	0.350647889704458	1.0
MR-IVW LD	glycine	HMDB0000123	4-methyl-2-oxopentanoate	HMDB0000695	bioa_008	M22116	12:56611458-57111458	0.619434144741164	0.595609754558806	0.298339900661959	1.0
MR-IVW LD	glycine	HMDB0000123	4-methyl-2-oxopentanoate	HMDB0000695	bioa_008	M22116	15:58217095-58717095	0.0253867016553718	0.558507436418195	0.963745004895628	1.0
MR-IVW LD	glycine	HMDB0000123	4-methyl-2-oxopentanoate	HMDB0000695	bioa_008	M22116	16:80861176-81361176	0.0677839027345497	0.246486919034725	0.78331623830721	1.0
MR-IVW LD	glycine	HMDB0000123	4-methyl-2-oxopentanoate	HMDB0000695	bioa_008	M22116	17:45188952-45974996	-0.0235226944636745	0.517499278200853	0.963745004895628	1.0
MR-IVW LD	glycine	HMDB0000123	4-methyl-2-oxopentanoate	HMDB0000695	bioa_008	M22116	19:17984588-18484588	0.186356943730782	0.559070831192345	0.738882680363527	1.0
MR-IVW LD	arginine	HMDB0000517	5-oxoproline	HMDB0000267	GCST90200372	GCST90200280	6:131644358-132148208	-0.175641299658256	0.0950833282598659	0.0647130160407607	2.0
MR-IVW LD	arginine	HMDB0000517	5-oxoproline	HMDB0000267	GCST90200372	GCST90200280	10:99896895-100396895	0.0260790667521806	0.119127889935275	0.826715053599918	1.0
MR-IVW LD	eicosapentaenoate (epa; 20:5n3)	HMDB0001999	cholesterol	HMDB0000067	GCST90200349	M00063	11:61319830-61819830	0.114344191696122	0.0809938024514192	0.158019253847398	1.0
MR-IVW LD	4-acetamidobutanoate	HMDB0003681	citrate	HMDB0000094	GCST90200311	met-d-Citrate	8:18005709-18505709	-0.0178470260611437	0.0165201732508964	0.280000986641959	1.0
MR-IVW LD	4-acetamidobutanoate	HMDB0003681	citrate	HMDB0000094	GCST90200311	met-d-Citrate	22:50435332-50935332	-0.0052611576475483	0.0392332854881888	0.893324022389364	1.0
MR-IVW LD	serine	HMDB0000187	kynurenine	HMDB0000684	GCST90200415	M15140	1:119778579-120514573	-0.0288042093817444	0.0946073463424657	0.760777005839217	2.0
MR-IVW LD	serine	HMDB0000187	kynurenine	HMDB0000684	GCST90200415	M15140	2:211290507-212040821	-0.244386329656409	0.127505911125083	0.0552802925860208	1.0
MR-IVW LD	serine	HMDB0000187	kynurenine	HMDB0000684	GCST90200415	M15140	7:55905219-56847625	0.0275476145291324	0.117077361748812	0.813980460416916	1.0
MR-IVW LD	pantothenate	HMDB0000210	alanine	HMDB0000161	M01508	GCST90200431	2:27200724-27700724	0.271634217040673	0.148840822184764	0.068001316717871	1.0
MR-IVW LD	glutamine	HMDB0000641	choline	HMDB0000097	GCST90200419	M15506	12:56335248-57115338	-0.0948772921603707	0.0721067420418819	0.188244713282318	1.0
MR-IVW LD	glycine	HMDB0000123	urea	HMDB0000294	GCST90200707	GCST90200417	1:75967169-76467169	0.18042867555193	0.177321644938916	0.308905169961759	1.0
MR-IVW LD	glycine	HMDB0000123	urea	HMDB0000294	GCST90200707	GCST90200417	2:211036896-212058697	-0.0441590290354915	0.0281231774023618	0.116368458260805	2.0
MR-IVW LD	glycine	HMDB0000123	urea	HMDB0000294	GCST90200707	GCST90200417	3:125659669-126159669	-0.159323243892964	0.181163840851025	0.37916120912543	1.0
MR-IVW LD	glycine	HMDB0000123	urea	HMDB0000294	GCST90200707	GCST90200417	9:6290540-6790540	-0.146310921769029	0.137765359247662	0.288222141005844	1.0
MR-IVW LD	cholesterol	HMDB0000067	beta-alanine	HMDB0000056	M00063	GCST90200361	1:109571511-110071511	-0.18844283166916	0.173566015978949	0.277606110366036	1.0
MR-IVW LD	tryptophan	HMDB0000929	asparagine	HMDB0000168	bioa_020	bioa_003	2:27480940-27980940	-1.28478894403362	0.16511874361054	7.19534954406948e-15	1.0
MR-IVW LD	tryptophan	HMDB0000929	asparagine	HMDB0000168	bioa_020	bioa_003	4:156560755-157060755	-0.048480661278784	0.0793464178048838	0.541199580315863	1.0
MR-IVW LD	tryptophan	HMDB0000929	asparagine	HMDB0000168	bioa_020	bioa_003	6:111336667-112095774	0.155289551556802	0.0962140963796795	0.1065274262869	1.0
MR-IVW LD	docosahexaenoate (dha; 22:6n3)	HMDB0002183	glycerophosphorylcholine (gpc)	HMDB0000086	GCST90199651	GCST90199629	11:61376206-61876206	0.402545349032764	0.170615007925539	0.0183055835727425	1.0
MR-IVW LD	pantothenate	HMDB0000210	5-acetylamino-6-formylamino-3-methyluracil	HMDB0011105	GCST90200279	GCST90200680	1:199230515-199730515	0.0180389120535453	0.177688822717354	0.919137937529513	1.0
MR-IVW LD	4-hydroxyphenylpyruvate	HMDB0000707	serine	HMDB0000187	GCST90200300	GCST90200415	11:63046797-63546797	0.276290576150594	0.177092530067122	0.118724884583865	1.0
MR-IVW LD	4-hydroxyphenylpyruvate	HMDB0000707	serine	HMDB0000187	GCST90200300	GCST90200415	12:122051275-122551275	-0.114744455832573	0.146941941912658	0.434871345900654	1.0
MR-IVW LD	kynurenine	HMDB0000684	cholesterol	HMDB0000067	GCST90199636	M00063	8:39554593-40054593	-0.0522073420796215	0.177504963070715	0.768668006560811	1.0
MR-IVW LD	kynurenine	HMDB0000684	cholesterol	HMDB0000067	GCST90199636	M00063	12:111809557-113090766	0.0372904662660522	0.158484481630724	0.813980460416921	1.0
MR-IVW LD	kynurenine	HMDB0000684	cholesterol	HMDB0000067	GCST90199636	M00063	16:87568373-88128072	0.0498388212150759	0.0745567311908356	0.503834625938057	2.0
MR-IVW LD	serine	HMDB0000187	3-hydroxybutyrate (bhba)	HMDB0000011	GCST90200415	M00542	1:119778579-120514573	-0.0736243497008653	0.0945868074141742	0.43634583236248	2.0
MR-IVW LD	serine	HMDB0000187	3-hydroxybutyrate (bhba)	HMDB0000011	GCST90200415	M00542	2:211290507-212040821	-0.212962254499586	0.127487608135806	0.094829465487606	1.0
MR-IVW LD	serine	HMDB0000187	3-hydroxybutyrate (bhba)	HMDB0000011	GCST90200415	M00542	7:55905219-56847625	0.0926637898888877	0.117048997754384	0.428555063350619	1.0
MR-IVW LD	biliverdin	HMDB0001008	isoleucine	HMDB0000172	M02137	M01125	2:234046650-234918570	-0.0022666644233932	0.0362666307742945	0.950164661941509	1.0
MR-IVW LD	uridine	HMDB0000296	s-1-pyrroline-5-carboxylate	HMDB0001301	M00606	GCST90200381	1:20665172-21165172	0.23660851289811	0.169474042729198	0.162674076368711	1.0
MR-IVW LD	uridine	HMDB0000296	s-1-pyrroline-5-carboxylate	HMDB0001301	M00606	GCST90200381	7:47852911-48352911	0.169427221736692	0.171279470808399	0.322572240714126	1.0
MR-IVW LD	uridine	HMDB0000296	s-1-pyrroline-5-carboxylate	HMDB0001301	M00606	GCST90200381	22:50721752-51221752	0.114615738847736	0.160714442754392	0.475744341758932	1.0
MR-IVW LD	choline phosphate	HMDB0001565	alanine	HMDB0000161	GCST90200363	M32339	1:21573292-22142120	0.0147976946159689	0.125780404235739	0.906347316282196	1.0
MR-IVW LD	choline phosphate	HMDB0001565	alanine	HMDB0000161	GCST90200363	M32339	22:24245541-24745541	0.208327998679437	0.185683650996891	0.261883181151684	1.0
MR-IVW LD	tryptophan	HMDB0000929	uridine	HMDB0000296	GCST90200441	GCST90200407	4:156527528-157027528	-0.0451125088884424	0.158908697589398	0.776495072144668	1.0
MR-IVW LD	tryptophan	HMDB0000929	uridine	HMDB0000296	GCST90200441	GCST90200407	6:111301079-112053797	0.18895315776648	0.165775600217153	0.254364283014287	1.0
MR-IVW LD	inositol 1-phosphate (i1p)	HMDB0000213	valine	HMDB0000883	M01481	GCST90200442	1:5349333-5849333	-0.0312011014057557	0.0815722211996909	0.702093012681366	1.0
MR-IVW LD	inositol 1-phosphate (i1p)	HMDB0000213	valine	HMDB0000883	M01481	GCST90200442	4:31607204-32397858	0.049171113149973	0.0776092492960811	0.52635962489933	1.0
MR-IVW LD	inositol 1-phosphate (i1p)	HMDB0000213	valine	HMDB0000883	M01481	GCST90200442	4:66148855-66648855	-0.0656955054801952	0.0801880919599706	0.412633754990368	1.0
MR-IVW LD	inositol 1-phosphate (i1p)	HMDB0000213	valine	HMDB0000883	M01481	GCST90200442	10:114775621-115275621	-0.109905206748071	0.0798536102713351	0.168718375529508	1.0
MR-IVW LD	inositol 1-phosphate (i1p)	HMDB0000213	valine	HMDB0000883	M01481	GCST90200442	12:62771708-63271708	0.0333127788143395	0.0824477071336666	0.686177889360656	1.0
MR-IVW LD	inositol 1-phosphate (i1p)	HMDB0000213	valine	HMDB0000883	M01481	GCST90200442	15:77060646-77560646	0.0793022349502081	0.0787748908381499	0.314081693830721	1.0
MR-IVW LD	n-acetylornithine	HMDB0003357	acetate	HMDB0000042	bioa_023	met-d-Acetate	2:72878681-74437061	-0.0098370612377829	0.0082729801180984	0.234416461592023	7.0
MR-IVW LD	n-acetylornithine	HMDB0003357	acetate	HMDB0000042	bioa_023	met-d-Acetate	5:950573-1450573	0.0033860231336634	0.0736565966686974	0.963333843178344	1.0
MR-IVW LD	n-acetylornithine	HMDB0003357	acetate	HMDB0000042	bioa_023	met-d-Acetate	14:23348952-23848952	-0.0342078807161887	0.0941105595238503	0.71624179080833	1.0
MR-IVW LD	n-acetylornithine	HMDB0003357	acetate	HMDB0000042	bioa_023	met-d-Acetate	17:37301988-37801988	0.0154524537396216	0.0861781211728674	0.857695617852836	1.0
MR-IVW LD	3-hydroxybutyrate (bhba)	HMDB0000011	creatinine	HMDB0000562	met-d-bOHbutyrate	GCST90200366	1:230050269-230550269	-0.33588131540089	0.547464399099273	0.539531406807802	1.0
MR-IVW LD	3-hydroxybutyrate (bhba)	HMDB0000011	creatinine	HMDB0000562	met-d-bOHbutyrate	GCST90200366	5:41452897-42471829	-0.298347943003688	0.386147437062942	0.439743149677384	1.0
MR-IVW LD	3-hydroxybutyrate (bhba)	HMDB0000011	creatinine	HMDB0000562	met-d-bOHbutyrate	GCST90200366	8:8059014-8559014	-0.506255349297167	0.628898150424885	0.420826710114567	1.0
MR-IVW LD	3-hydroxybutyrate (bhba)	HMDB0000011	creatinine	HMDB0000562	met-d-bOHbutyrate	GCST90200366	8:8580720-9433358	-0.52343653685629	0.493971435276726	0.289304128970026	1.0
MR-IVW LD	3-hydroxybutyrate (bhba)	HMDB0000011	creatinine	HMDB0000562	met-d-bOHbutyrate	GCST90200366	8:9546321-10530228	0.149986521294085	0.576265961006713	0.794653129925459	1.0
MR-IVW LD	3-hydroxybutyrate (bhba)	HMDB0000011	creatinine	HMDB0000562	met-d-bOHbutyrate	GCST90200366	8:10591858-11909109	-0.0623256574834046	0.507416274622855	0.902242160051349	1.0
MR-IVW LD	3-hydroxybutyrate (bhba)	HMDB0000011	creatinine	HMDB0000562	met-d-bOHbutyrate	GCST90200366	9:107339744-107915739	-0.098265922381785	0.420159049872844	0.815079759361376	2.0
MR-IVW LD	3-hydroxybutyrate (bhba)	HMDB0000011	creatinine	HMDB0000562	met-d-bOHbutyrate	GCST90200366	10:113694271-114194271	-0.515840443112206	0.448448229068115	0.250029103398139	1.0
MR-IVW LD	3-hydroxybutyrate (bhba)	HMDB0000011	creatinine	HMDB0000562	met-d-bOHbutyrate	GCST90200366	11:116451535-117240760	0.484621570867824	0.625678688151458	0.438603587626242	1.0
MR-IVW LD	3-hydroxybutyrate (bhba)	HMDB0000011	creatinine	HMDB0000562	met-d-bOHbutyrate	GCST90200366	12:122375755-122875755	0.442981377334938	0.571907059922748	0.438594486787753	1.0
MR-IVW LD	3-hydroxybutyrate (bhba)	HMDB0000011	creatinine	HMDB0000562	met-d-bOHbutyrate	GCST90200366	14:94393207-95094947	-0.0735345687356347	0.289810376156373	0.799701537756807	2.0
MR-IVW LD	3-hydroxybutyrate (bhba)	HMDB0000011	creatinine	HMDB0000562	met-d-bOHbutyrate	GCST90200366	15:58430643-58980498	-0.621576470642489	0.396510221863778	0.116970361976469	2.0
MR-IVW LD	3-hydroxybutyrate (bhba)	HMDB0000011	creatinine	HMDB0000562	met-d-bOHbutyrate	GCST90200366	16:71899923-73042963	0.1895051960038	0.330590466202616	0.56648728878295	1.0
MR-IVW LD	3-hydroxybutyrate (bhba)	HMDB0000011	creatinine	HMDB0000562	met-d-bOHbutyrate	GCST90200366	17:6935779-7435779	-0.720245533776958	0.571525897433821	0.207591797408345	1.0
MR-IVW LD	3-hydroxybutyrate (bhba)	HMDB0000011	creatinine	HMDB0000562	met-d-bOHbutyrate	GCST90200366	19:45161941-45661941	-0.177745185744972	0.386553264169902	0.645644936443384	1.0
MR-IVW LD	gluconate	HMDB0000625	4-acetamidobutanoate	HMDB0003681	GCST90200373	M01558	4:99521223-100894070	-1.19348511916013e-308	0.161896379813061	1.0	1.0
MR-IVW LD	glutamine	HMDB0000641	isoursodeoxycholate	HMDB0000686	bioa_006	GCST90199892	2:27200724-28253174	-0.494967486615304	0.333961221073505	0.138310852155339	1.0
MR-IVW LD	glutamine	HMDB0000641	isoursodeoxycholate	HMDB0000686	bioa_006	GCST90199892	2:191299636-192089976	-0.985940797487855	0.316200720659119	0.0018203015374794	1.0
MR-IVW LD	glutamine	HMDB0000641	isoursodeoxycholate	HMDB0000686	bioa_006	GCST90199892	6:20469561-20969561	0.141958593244246	0.585691043682744	0.808487320084204	1.0
MR-IVW LD	glutamine	HMDB0000641	isoursodeoxycholate	HMDB0000686	bioa_006	GCST90199892	7:72732874-73232874	-1.28290166256999	0.422635175774338	0.0024015119223814	1.0
MR-IVW LD	glutamine	HMDB0000641	isoursodeoxycholate	HMDB0000686	bioa_006	GCST90199892	8:134082558-134582558	0.329410563972467	0.590281077571165	0.576805373390974	1.0
MR-IVW LD	glutamine	HMDB0000641	isoursodeoxycholate	HMDB0000686	bioa_006	GCST90199892	9:4032942-4532942	-0.4419313546993	0.512054054019497	0.388106644785362	1.0
MR-IVW LD	glutamine	HMDB0000641	isoursodeoxycholate	HMDB0000686	bioa_006	GCST90199892	10:64798306-65565800	-0.355029805294629	0.590171414189214	0.547459965989141	1.0
MR-IVW LD	glutamine	HMDB0000641	isoursodeoxycholate	HMDB0000686	bioa_006	GCST90199892	10:99109412-99609412	0.123157561152728	0.245579409760117	0.616020747170442	1.0
MR-IVW LD	glutamine	HMDB0000641	isoursodeoxycholate	HMDB0000686	bioa_006	GCST90199892	12:46679007-47711183	0.504860089238945	0.259980518589737	0.0521473816606529	1.0
MR-IVW LD	glutamine	HMDB0000641	isoursodeoxycholate	HMDB0000686	bioa_006	GCST90199892	12:56615040-57375879	-0.0119597913140768	0.0911700150468101	0.895631973417121	1.0
MR-IVW LD	glutamine	HMDB0000641	isoursodeoxycholate	HMDB0000686	bioa_006	GCST90199892	12:59344212-60165849	-0.293755927966597	0.381616792266924	0.441438250957256	1.0
MR-IVW LD	glutamine	HMDB0000641	isoursodeoxycholate	HMDB0000686	bioa_006	GCST90199892	14:100594368-101094368	-0.905886174572911	0.523561172362852	0.0835875096313637	1.0
MR-IVW LD	glutamine	HMDB0000641	isoursodeoxycholate	HMDB0000686	bioa_006	GCST90199892	15:58477325-58977325	1.2034940423952	0.573067100888327	0.0357206862541686	1.0
MR-IVW LD	cortisol	HMDB0000063	isoleucine	HMDB0000172	GCST90200378	M01125	14:94554700-95054700	0.0478326313720221	0.162630946664876	0.76866800656081	1.0
MR-IVW LD	thyroxine	HMDB0000248	histidine	HMDB0000177	GCST90200293	GCST90200377	2:234397317-234897317	0.13371952177078	0.166286834465951	0.421310476709038	1.0
MR-IVW LD	thyroxine	HMDB0000248	histidine	HMDB0000177	GCST90200293	GCST90200377	12:121166650-121666650	0.468596551040828	0.183332718657682	0.0105886235702422	1.0
MR-IVW LD	acetylphosphate	HMDB0001494	cholesterol	HMDB0000067	M15488	GCST90200368	1:109564880-110064880	0.215859698231147	0.163951720352186	0.187970973059691	1.0
MR-IVW LD	acetylphosphate	HMDB0001494	cholesterol	HMDB0000067	M15488	GCST90200368	6:96128415-96628415	-0.204909810246807	0.169888121775683	0.227761355804384	1.0
MR-IVW LD	n1-methyl-2-pyridone-5-carboxamide	HMDB0004193	leucine	HMDB0000687	GCST90199778	met-d-Leu	2:135485648-135985648	0.0020492144082085	0.0460489438822919	0.964505221809904	1.0
MR-IVW LD	n1-methyl-2-pyridone-5-carboxamide	HMDB0004193	leucine	HMDB0000687	GCST90199778	met-d-Leu	7:10019022-10519022	0.0172491543546431	0.0484681149697472	0.721925464927724	1.0
MR-IVW LD	hypotaurine	HMDB0000965	glutamate	HMDB0000148	GCST90200379	bioa_007	4:138793652-139293652	0.0895581533086521	0.0704073532300732	0.203373119269344	1.0
MR-IVW LD	glycerophosphoethanolamine	HMDB0000114	cysteine	HMDB0000574	GCST90199808	M31453	1:40156715-40656715	-0.0221532687574452	0.19199499589786	0.908140272657433	1.0
MR-IVW LD	glycerophosphoethanolamine	HMDB0000114	cysteine	HMDB0000574	GCST90199808	M31453	22:24208096-24708096	0.100007847692828	0.131589273280037	0.447254584875198	1.0
MR-IVW LD	sarcosine	HMDB0000271	valine	HMDB0000883	bioa_031	GCST90200442	1:157842259-158342259	-0.247209970285411	0.302582898899532	0.413928915537737	1.0
MR-IVW LD	sarcosine	HMDB0000271	valine	HMDB0000883	bioa_031	GCST90200442	9:136282183-136851769	0.012186061865259	0.114244046689392	0.915053217990684	2.0
MR-IVW LD	dimethylglycine	HMDB0000092	5-acetylamino-6-formylamino-3-methyluracil	HMDB0011105	GCST90200424	GCST90200680	5:78080227-78832833	0.0686785285616865	0.0468042055385532	0.142278675301162	3.0
MR-IVW LD	dimethylglycine	HMDB0000092	5-acetylamino-6-formylamino-3-methyluracil	HMDB0011105	GCST90200424	GCST90200680	10:103976834-104737382	0.080030303834454	0.172187597972771	0.642085051691445	1.0
MR-IVW LD	dimethylglycine	HMDB0000092	5-acetylamino-6-formylamino-3-methyluracil	HMDB0011105	GCST90200424	GCST90200680	15:76242337-76742337	-0.159787142527909	0.143074374539543	0.264074824061059	1.0
MR-IVW LD	cholesterol	HMDB0000067	paraxanthine	HMDB0001860	M00063	GCST90199654	1:109571511-110071511	-0.118531941219777	0.176580698063105	0.502053534448346	1.0
MR-IVW LD	alpha-ketoglutarate	HMDB0000208	alanine	HMDB0000161	GCST90200455	bioa_001	20:44931392-45517926	-0.00228174216022	0.0325172341478615	0.944058160080662	2.0
MR-IVW LD	eicosapentaenoate (epa; 20:5n3)	HMDB0001999	aspartate	HMDB0000191	M18467	GCST90200370	11:61330635-61830635	-0.230777833613221	0.0987777869579126	0.0194738769313786	1.0
MR-IVW LD	urate	HMDB0000289	citrulline	HMDB0000904	M01604	bioa_005	4:9676051-10553081	-0.0241930053354405	0.0245116568748131	0.32364263859806	1.0
MR-IVW LD	n-stearoyl-sphingosine (d18:1/18:0)*	HMDB0004950	beta-alanine	HMDB0000056	GCST90200341	GCST90200361	10:64645010-65401382	-0.162449902550595	0.168518051803077	0.335050386698715	1.0
MR-IVW LD	n-stearoyl-sphingosine (d18:1/18:0)*	HMDB0004950	beta-alanine	HMDB0000056	GCST90200341	GCST90200361	14:63982220-64482220	-0.231884938115508	0.155906151530629	0.13692591090833	1.0
MR-IVW LD	n-stearoyl-sphingosine (d18:1/18:0)*	HMDB0004950	beta-alanine	HMDB0000056	GCST90200341	GCST90200361	18:55052269-55552269	-0.189406976640421	0.172763536695547	0.272931527859873	1.0
MR-IVW LD	n-stearoyl-sphingosine (d18:1/18:0)*	HMDB0004950	beta-alanine	HMDB0000056	GCST90200341	GCST90200361	19:8013648-8513648	0.120594898526471	0.104196930583944	0.247119277581365	1.0
MR-IVW LD	asparagine	HMDB0000168	urate	HMDB0000289	bioa_003	M01604	2:27480940-27980940	-0.8885837943539	0.263284087215969	0.00073815690855	1.0
MR-IVW LD	asparagine	HMDB0000168	urate	HMDB0000289	bioa_003	M01604	4:178111051-178611051	0.683403219010907	0.303734764004847	0.024448945310089	1.0
MR-IVW LD	asparagine	HMDB0000168	urate	HMDB0000289	bioa_003	M01604	7:97252737-97752737	0.34407419345728	0.22497158802976	0.126162397742483	1.0
MR-IVW LD	asparagine	HMDB0000168	urate	HMDB0000289	bioa_003	M01604	11:61853420-62353420	-0.290703057296803	0.199339239289236	0.144748686602996	1.0
MR-IVW LD	asparagine	HMDB0000168	urate	HMDB0000289	bioa_003	M01604	12:46900176-47400176	-0.243405497780968	0.344824455189703	0.480261302753421	1.0
MR-IVW LD	asparagine	HMDB0000168	urate	HMDB0000289	bioa_003	M01604	14:103514503-104812812	-0.0235500828815701	0.0751376609188467	0.753957171269334	3.0
MR-IVW LD	docosahexaenoate (dha; 22:6n3)	HMDB0002183	n-acetylornithine	HMDB0003357	GCST90199651	M15630	11:61376206-61876206	-0.200053557641099	0.195506885876528	0.30618690954357	1.0
MR-IVW LD	5-acetylamino-6-formylamino-3-methyluracil	HMDB0011105	mannose	HMDB0000169	GCST90200680	GCST90200435	8:17743764-18765840	0.0031501041531943	0.0253622660614154	0.901153466168064	7.0
MR-IVW LD	orotate	HMDB0000226	sulfate*	HMDB01448	GCST90200392	GCST90199896	3:123305909-124961335	0.0571149228798387	0.0310263475192297	0.0656432076171527	3.0
MR-IVW LD	orotate	HMDB0000226	sulfate*	HMDB01448	GCST90200392	GCST90199896	7:32831514-33590783	-0.0140686103930152	0.0492218493646866	0.775015655947826	1.0
MR-IVW LD	n1-methyl-2-pyridone-5-carboxamide	HMDB0004193	hydroxy-n6,n6,n6-trimethyllysine*	HMDB01422	GCST90199778	GCST90200240	2:135485648-135985648	-0.138801461343329	0.172603336533413	0.421302026469365	1.0
MR-IVW LD	n1-methyl-2-pyridone-5-carboxamide	HMDB0004193	hydroxy-n6,n6,n6-trimethyllysine*	HMDB01422	GCST90199778	GCST90200240	7:10019022-10519022	0.332997602252988	0.181641019541755	0.0667619617325564	1.0
MR-IVW LD	2-oxoarginine*	HMDB0004225	cysteine	HMDB0000574	GCST90199903	M31453	4:102938709-103438709	-0.0043182498731375	0.194321244291239	0.982270691196542	1.0
MR-IVW LD	2-oxoarginine*	HMDB0004225	cysteine	HMDB0000574	GCST90199903	M31453	6:160310824-160819068	-0.119062747601981	0.155697439171822	0.444446702634926	1.0
MR-IVW LD	phosphate	HMDB0001429	sarcosine	HMDB0000271	GCST90200393	bioa_031	1:21570042-22070042	0.0497705896590948	0.103905197618152	0.631938628653825	1.0
MR-IVW LD	docosapentaenoate (n6 dpa; 22:5n6)	HMDB0001976	phenylethylamine	HMDB0012275	GCST90199796	bioa_015	11:61347212-61847212	-0.0079302892017408	0.134411681385447	0.952952108113401	1.0
MR-IVW LD	serine	HMDB0000187	uridine	HMDB0000296	M32315	GCST90200407	1:119966025-120466025	0.054916682949489	0.0910149762462819	0.54625543750826	1.0
MR-IVW LD	serine	HMDB0000187	uridine	HMDB0000296	M32315	GCST90200407	2:211323559-211823559	0.0358688564776955	0.121479108491866	0.767789391829619	1.0
MR-IVW LD	serine	HMDB0000187	uridine	HMDB0000296	M32315	GCST90200407	7:55822010-56322010	0.0242716942752717	0.163557179927561	0.882028022718198	1.0
MR-IVW LD	adenosine	HMDB0000050	orotate	HMDB0000226	M00555	GCST90200392	1:109564880-110064880	0.136012947849126	0.16526810705655	0.410517298546194	1.0
MR-IVW LD	adenosine	HMDB0000050	orotate	HMDB0000226	M00555	GCST90200392	6:96128415-96628415	-0.385358935889123	0.171203068155276	0.0243926304117745	1.0
MR-IVW LD	histidine	HMDB0000177	7-methylxanthine	HMDB0001991	met-d-His	GCST90199754	1:168963261-169463261	0.189435847275875	0.64719792625859	0.769750271915068	1.0
MR-IVW LD	histidine	HMDB0000177	7-methylxanthine	HMDB0001991	met-d-His	GCST90199754	2:27491237-27991237	0.079078881791401	0.637309201010876	0.901250000192244	1.0
MR-IVW LD	histidine	HMDB0000177	7-methylxanthine	HMDB0001991	met-d-His	GCST90199754	2:211290507-212074453	0.438839851854784	0.242255509505782	0.0700673218414444	1.0
MR-IVW LD	histidine	HMDB0000177	7-methylxanthine	HMDB0001991	met-d-His	GCST90199754	3:148408762-149190142	0.158301630998648	0.336283907372006	0.637827808339516	2.0
MR-IVW LD	histidine	HMDB0000177	7-methylxanthine	HMDB0001991	met-d-His	GCST90199754	6:134622121-135122121	-0.316958666715569	0.624267786540541	0.611643623897576	1.0
MR-IVW LD	histidine	HMDB0000177	7-methylxanthine	HMDB0001991	met-d-His	GCST90199754	11:8005408-8505408	-0.654715472233495	0.64086612631426	0.306965353671642	1.0
MR-IVW LD	histidine	HMDB0000177	7-methylxanthine	HMDB0001991	met-d-His	GCST90199754	12:46932531-47432531	-1.28813727971321	0.63768681760894	0.0433817758862403	1.0
MR-IVW LD	histidine	HMDB0000177	7-methylxanthine	HMDB0001991	met-d-His	GCST90199754	12:56610020-57110020	0.0472583458265961	0.343698797734397	0.890636142037129	1.0
MR-IVW LD	histidine	HMDB0000177	7-methylxanthine	HMDB0001991	met-d-His	GCST90199754	12:95659569-96755187	0.0659022574964226	0.13754662802959	0.631848519445507	8.0
MR-IVW LD	histidine	HMDB0000177	7-methylxanthine	HMDB0001991	met-d-His	GCST90199754	14:21241151-21765620	-0.537473304402198	0.283372273815436	0.0578670252036036	3.0
MR-IVW LD	histidine	HMDB0000177	7-methylxanthine	HMDB0001991	met-d-His	GCST90199754	14:24625832-25125832	-0.143517472601484	0.643649463058823	0.823555285969171	1.0
MR-IVW LD	histidine	HMDB0000177	7-methylxanthine	HMDB0001991	met-d-His	GCST90199754	14:94599201-95099201	0.562990344959662	0.549287648399799	0.305388524661374	1.0
MR-IVW LD	histidine	HMDB0000177	7-methylxanthine	HMDB0001991	met-d-His	GCST90199754	15:43028726-45092210	0.57691542485108	0.545553914562513	0.290290009633277	1.0
MR-IVW LD	histidine	HMDB0000177	7-methylxanthine	HMDB0001991	met-d-His	GCST90199754	20:38915692-39415692	0.722945994665268	0.53297008381864	0.174956794789821	1.0
MR-IVW LD	cystathionine	HMDB0000099	glutamate	HMDB0000148	GCST90200383	GCST90200412	1:70631670-71131670	-0.134778212730133	0.0817732111542799	0.0993126249813898	1.0
MR-IVW LD	cystathionine	HMDB0000099	glutamate	HMDB0000148	GCST90200383	GCST90200412	19:33152807-33652807	0.0792509363942347	0.163086920643512	0.627007628110161	1.0
MR-IVW LD	theobromine	HMDB0002825	phenylpyruvate	HMDB0000205	GCST90199644	GCST90200365	19:41121480-41621480	0.338166607785036	0.176465753769035	0.0553231119182237	1.0
MR-IVW LD	betaine	HMDB0000043	glycochenodeoxycholate	HMDB0000637	M03141	GCST90200342	2:211337631-211837631	-0.0216290426781144	0.133785591123572	0.871566164888975	1.0
MR-IVW LD	betaine	HMDB0000043	glycochenodeoxycholate	HMDB0000637	M03141	GCST90200342	5:78095798-78666416	0.176881709267472	0.0899021998874665	0.049126709212481	2.0
MR-IVW LD	betaine	HMDB0000043	glycochenodeoxycholate	HMDB0000637	M03141	GCST90200342	12:30349-530349	0.269710391463893	0.160706792675493	0.0932931845713808	1.0
MR-IVW LD	citrulline	HMDB0000904	theobromine	HMDB0002825	GCST90200403	M18392	2:211084708-211584708	-0.307946896178507	0.1674798909041	0.0659578992594126	1.0
MR-IVW LD	citrulline	HMDB0000904	theobromine	HMDB0002825	GCST90200403	M18392	9:133044244-133573675	0.0242421513809993	0.172119274805101	0.887992336880334	1.0
MR-IVW LD	theobromine	HMDB0002825	caffeine	HMDB0001847	GCST90199644	GCST90200436	19:41121480-41621480	0.0331400932843994	0.17908760902821	0.853190119580175	1.0
MR-IVW LD	citrulline	HMDB0000904	leucine	HMDB0000687	bioa_005	M00060	2:211099261-211599261	0.353878107470353	0.199056435452073	0.0754403596267997	1.0
MR-IVW LD	citrulline	HMDB0000904	leucine	HMDB0000687	bioa_005	M00060	8:10310878-10810878	-0.286010231752026	0.299010696831664	0.338808706669851	1.0
MR-IVW LD	citrulline	HMDB0000904	leucine	HMDB0000687	bioa_005	M00060	8:11437159-11937159	-0.147986355549106	0.369965888872764	0.689156516779352	1.0
MR-IVW LD	citrulline	HMDB0000904	leucine	HMDB0000687	bioa_005	M00060	9:133044244-133627617	-0.118767986944022	0.163559473296259	0.467749535496984	2.0
MR-IVW LD	citrulline	HMDB0000904	leucine	HMDB0000687	bioa_005	M00060	9:135893372-136393372	0.469881142566455	0.320373506295309	0.14246675482797	1.0
MR-IVW LD	citrulline	HMDB0000904	leucine	HMDB0000687	bioa_005	M00060	10:97138579-97638579	0.0311977671274203	0.280779904146802	0.911528237909383	1.0
MR-IVW LD	citrulline	HMDB0000904	leucine	HMDB0000687	bioa_005	M00060	17:9542768-10042768	-0.287962150715223	0.215971613036418	0.182422439451737	1.0
MR-IVW LD	glycine	HMDB0000123	glycine	HMDB0000123	met-d-Gly	M32338	1:11606378-12106378	1.08838807922273	0.697684666168415	0.118759881189585	1.0
MR-IVW LD	glycine	HMDB0000123	glycine	HMDB0000123	met-d-Gly	M32338	1:75982013-76482013	0.47806524382001	0.395640201782076	0.226919071737477	1.0
MR-IVW LD	glycine	HMDB0000123	glycine	HMDB0000123	met-d-Gly	M32338	1:120004506-120504506	1.32196623553719	0.53774897716767	0.0139583549185672	1.0
MR-IVW LD	glycine	HMDB0000123	glycine	HMDB0000123	met-d-Gly	M32338	1:151589838-152089838	-0.0527620531424234	0.765049770565214	0.945017067376843	1.0
MR-IVW LD	glycine	HMDB0000123	glycine	HMDB0000123	met-d-Gly	M32338	2:165276338-165776338	0.203229714949194	0.635092859216239	0.748968330553362	1.0
MR-IVW LD	glycine	HMDB0000123	glycine	HMDB0000123	met-d-Gly	M32338	2:208538752-212979649	0.927235697441784	0.0555339762347761	1.38451902035392e-62	15.0
MR-IVW LD	glycine	HMDB0000123	glycine	HMDB0000123	met-d-Gly	M32338	2:226790540-227290540	0.106240059617153	0.690560387511493	0.877731041501716	1.0
MR-IVW LD	glycine	HMDB0000123	glycine	HMDB0000123	met-d-Gly	M32338	3:12110357-12610357	0.113904152819319	0.721392967855713	0.874539745432811	1.0
MR-IVW LD	glycine	HMDB0000123	glycine	HMDB0000123	met-d-Gly	M32338	3:48534270-49826414	0.550859655998672	0.661031587198412	0.40465676192729	1.0
MR-IVW LD	glycine	HMDB0000123	glycine	HMDB0000123	met-d-Gly	M32338	3:125116791-126249375	0.805709473803868	0.206244703396811	9.36153389089976e-05	3.0
MR-IVW LD	glycine	HMDB0000123	glycine	HMDB0000123	met-d-Gly	M32338	4:89427537-89927537	1.07179661892503	0.707385768490519	0.129734038294669	1.0
MR-IVW LD	glycine	HMDB0000123	glycine	HMDB0000123	met-d-Gly	M32338	4:102676923-103438709	0.927295778536566	0.594420370856771	0.118759881189585	1.0
MR-IVW LD	glycine	HMDB0000123	glycine	HMDB0000123	met-d-Gly	M32338	5:90005685-90505685	0.548693118966396	0.567613571344545	0.333710695743564	1.0
MR-IVW LD	glycine	HMDB0000123	glycine	HMDB0000123	met-d-Gly	M32338	6:131620261-132120261	0.149151797100585	0.795476251203153	0.851268623688212	1.0
MR-IVW LD	glycine	HMDB0000123	glycine	HMDB0000123	met-d-Gly	M32338	6:160518860-161018860	1.24367120486928	0.694142067834014	0.0731863770949782	1.0
MR-IVW LD	glycine	HMDB0000123	glycine	HMDB0000123	met-d-Gly	M32338	7:55560073-56715237	0.826748039905291	0.248827079971494	0.0008918888615615	1.0
MR-IVW LD	glycine	HMDB0000123	glycine	HMDB0000123	met-d-Gly	M32338	8:8915380-9434231	0.318531442342944	0.195129730751865	0.10259344755537	2.0
MR-IVW LD	glycine	HMDB0000123	glycine	HMDB0000123	met-d-Gly	M32338	8:116710729-117210729	0.438695290962988	0.658042936444482	0.504985075093846	1.0
MR-IVW LD	glycine	HMDB0000123	glycine	HMDB0000123	met-d-Gly	M32338	8:126212070-126756694	0.472660971369684	0.276679592996887	0.0875745096147984	1.0
MR-IVW LD	glycine	HMDB0000123	glycine	HMDB0000123	met-d-Gly	M32338	9:5668443-7086536	0.629049486870517	0.201134833171327	0.001762989368817	3.0
MR-IVW LD	glycine	HMDB0000123	glycine	HMDB0000123	met-d-Gly	M32338	12:115016-615016	0.243828139841366	0.650208372910306	0.707660466654551	1.0
MR-IVW LD	glycine	HMDB0000123	glycine	HMDB0000123	met-d-Gly	M32338	12:21136493-21636493	-0.110884596293914	0.687484497022283	0.871864744932725	1.0
MR-IVW LD	glycine	HMDB0000123	glycine	HMDB0000123	met-d-Gly	M32338	12:46468358-47667420	0.587252535278569	0.372280163710839	0.114692517967688	2.0
MR-IVW LD	glycine	HMDB0000123	glycine	HMDB0000123	met-d-Gly	M32338	12:56615338-57115338	-0.185605812840306	0.417613078890688	0.65672128656377	1.0
MR-IVW LD	glycine	HMDB0000123	glycine	HMDB0000123	met-d-Gly	M32338	12:57516305-58016305	0.582971274190026	0.662467357034123	0.378859309553426	1.0
MR-IVW LD	glycine	HMDB0000123	glycine	HMDB0000123	met-d-Gly	M32338	12:59343804-59843804	1.06692712894897	0.701925742729585	0.128510975637871	1.0
MR-IVW LD	glycine	HMDB0000123	glycine	HMDB0000123	met-d-Gly	M32338	14:100551720-101051720	2.84168071417605	0.725535501491757	8.97817529863357e-05	1.0
MR-IVW LD	glycine	HMDB0000123	glycine	HMDB0000123	met-d-Gly	M32338	15:42451374-42951374	0.595084509577525	0.689757045192134	0.388277630943609	1.0
MR-IVW LD	glycine	HMDB0000123	glycine	HMDB0000123	met-d-Gly	M32338	15:43028726-44613739	0.494914786889253	0.674883800303531	0.463355149269599	1.0
MR-IVW LD	glycine	HMDB0000123	glycine	HMDB0000123	met-d-Gly	M32338	15:58180763-58713267	0.777295703878907	0.518197135919272	0.133614402537716	1.0
MR-IVW LD	glycine	HMDB0000123	glycine	HMDB0000123	met-d-Gly	M32338	16:79678196-80178196	1.18798788847132	0.708960514087719	0.0938017368564412	1.0
MR-IVW LD	glycine	HMDB0000123	glycine	HMDB0000123	met-d-Gly	M32338	16:80626853-81422810	1.11234929688075	0.221104792114777	4.88261084559609e-07	2.0
MR-IVW LD	glycine	HMDB0000123	glycine	HMDB0000123	met-d-Gly	M32338	17:45235982-45996386	0.899495198257711	0.399775643670094	0.0244489453100895	1.0
MR-IVW LD	glycine	HMDB0000123	glycine	HMDB0000123	met-d-Gly	M32338	19:17984588-18484588	0.684515365782066	0.477568859847951	0.151762600344514	1.0
MR-IVW LD	glycine	HMDB0000123	glycine	HMDB0000123	met-d-Gly	M32338	19:33473705-33973705	-1.84566877761645	0.777123695838507	0.0175489501914768	1.0
MR-IVW LD	asparagine	HMDB0000168	3-(4-hydroxyphenyl)lactate	HMDB0000755	GCST90200452	GCST90200371	2:211293055-211793055	-0.264499149640437	0.180041484022365	0.141805358287946	1.0
MR-IVW LD	asparagine	HMDB0000168	3-(4-hydroxyphenyl)lactate	HMDB0000755	GCST90200452	GCST90200371	7:97139584-97639584	-0.0112598197261688	0.171454883219489	0.947638804205861	1.0
MR-IVW LD	asparagine	HMDB0000168	3-(4-hydroxyphenyl)lactate	HMDB0000755	GCST90200452	GCST90200371	11:61850353-62350353	0.0590161123211236	0.138036263699208	0.668985592115192	1.0
MR-IVW LD	asparagine	HMDB0000168	3-(4-hydroxyphenyl)lactate	HMDB0000755	GCST90200452	GCST90200371	14:103842789-104825326	-0.0620505736597351	0.036486178806911	0.0890069079866845	2.0
MR-IVW LD	sarcosine	HMDB0000271	alanine	HMDB0000161	bioa_031	M32339	6:42690673-43190673	1.25466532500524e-308	0.284256791503285	1.0	1.0
MR-IVW LD	sarcosine	HMDB0000271	alanine	HMDB0000161	bioa_031	M32339	9:136282183-136851769	0.293705169167027	0.123631262325696	0.0175178552269795	2.0
MR-IVW LD	oleamide	HMDB0002117	creatine	HMDB0000064	M32458	GCST90200323	12:21138621-21638621	0.146446259316017	0.102053865637612	0.151289995630969	1.0
MR-IVW LD	oleamide	HMDB0002117	creatine	HMDB0000064	M32458	GCST90200323	19:15740431-16240431	0.179790944099711	0.161991171410435	0.267050253620728	1.0
MR-IVW LD	histidine	HMDB0000177	cysteine	HMDB0000574	bioa_009	GCST90200439	2:27492603-27992603	0.232081917653124	0.54819155113237	0.672033232995217	1.0
MR-IVW LD	histidine	HMDB0000177	cysteine	HMDB0000574	bioa_009	GCST90200439	2:211331245-211831245	-0.696992422737137	0.338215745839609	0.0393228543267157	1.0
MR-IVW LD	histidine	HMDB0000177	cysteine	HMDB0000574	bioa_009	GCST90200439	3:186208322-186708322	0.182376878476864	0.425258631254494	0.668024320855007	1.0
MR-IVW LD	histidine	HMDB0000177	cysteine	HMDB0000574	bioa_009	GCST90200439	4:186893802-187393802	-0.286215734840848	0.286543462094216	0.31786432088188	1.0
MR-IVW LD	histidine	HMDB0000177	cysteine	HMDB0000574	bioa_009	GCST90200439	12:56615040-57115040	0.424760467945017	0.421808752959399	0.313935852263574	1.0
MR-IVW LD	histidine	HMDB0000177	cysteine	HMDB0000574	bioa_009	GCST90200439	12:96083535-96730076	-0.0913270188500869	0.187597143742036	0.62638220352117	3.0
MR-IVW LD	histidine	HMDB0000177	cysteine	HMDB0000574	bioa_009	GCST90200439	14:21229605-21729605	-0.874283499102923	0.553428343770959	0.114162030140941	1.0
MR-IVW LD	histidine	HMDB0000177	cysteine	HMDB0000574	bioa_009	GCST90200439	15:58473939-58973939	-0.366849856441544	0.567718403259242	0.51816098978281	1.0
MR-IVW LD	spermidine	HMDB0001257	dimethylglycine	HMDB0000092	GCST90200423	GCST90200424	1:247789451-248289451	0.030818685653538	0.14538042371399	0.832117574676695	1.0
MR-IVW LD	arachidonate (20:4n6)	HMDB0001043	alanine	HMDB0000161	M01110	met-d-Ala	11:61330635-61830635	-0.0139594598821987	0.0132930659370166	0.293657913478211	1.0
MR-IVW LD	urate	HMDB0000289	citrulline	HMDB0000904	GCST90200307	M02132	4:9672167-10439135	0.065397811428682	0.0627818989715349	0.297566248363506	1.0
MR-IVW LD	urate	HMDB0000289	citrulline	HMDB0000904	GCST90200307	M02132	4:88802323-89302323	0.473049006736923	0.170085036130129	0.0054150019417122	1.0
MR-IVW LD	histidine	HMDB0000177	threonine	HMDB0000167	M00059	GCST90200432	4:9731889-10602550	-0.077841511375225	0.129711121185425	0.548429997808868	1.0
MR-IVW LD	n-acetylglucosaminylasparagine	HMDB0000489	inosine	HMDB0000195	GCST90200316	M01123	4:178111987-178611987	-0.030640162446287	0.199161055900866	0.877731041501717	1.0
MR-IVW LD	n-acetylglucosaminylasparagine	HMDB0000489	inosine	HMDB0000195	GCST90200316	M01123	6:167457759-167966043	0.0047837644236196	0.0743833391646158	0.948721551180862	2.0
MR-IVW LD	mannose	HMDB0000169	alpha-ketoglutarate	HMDB0000208	GCST90200435	GCST90200455	2:27176853-28662558	-0.318009039209411	0.0852427063564896	0.0001910011862796	2.0
MR-IVW LD	mannose	HMDB0000169	alpha-ketoglutarate	HMDB0000208	GCST90200435	GCST90200455	12:22996345-23496345	0.144952219678312	0.182821372129431	0.427857907402603	1.0
MR-IVW LD	bilirubin (z,z)	HMDB0000054	3-methyl-2-oxobutyrate	HMDB0000019	M27716	GCST90199677	2:234140469-234918570	-0.0026817025538224	0.0365306158673338	0.941480077109523	1.0
MR-IVW LD	alpha-ketoglutarate	HMDB0000208	acetoacetate	HMDB0000060	GCST90200455	GCST90200318	20:44931392-45517926	0.0114038913954134	0.0899783671592808	0.899145894144928	3.0
MR-IVW LD	eicosapentaenoate (epa; 20:5n3)	HMDB0001999	2-oxoarginine*	HMDB0004225	GCST90200349	GCST90199903	11:61319830-61819830	-0.242421673833949	0.0779384040726738	0.0018681741166369	1.0
MR-IVW LD	threonine	HMDB0000167	5-oxoproline	HMDB0000267	bioa_019	M01494	2:27191397-28253174	0.259931557413961	0.144406420785534	0.0718606382258514	1.0
MR-IVW LD	threonine	HMDB0000167	5-oxoproline	HMDB0000267	bioa_019	M01494	6:126521687-127323798	-0.22942263722529	0.344133955837937	0.504985075093848	1.0
MR-IVW LD	threonine	HMDB0000167	5-oxoproline	HMDB0000267	bioa_019	M01494	8:74631674-75131674	-0.340448457909672	0.200263798770395	0.0891309255170849	1.0
MR-IVW LD	threonine	HMDB0000167	5-oxoproline	HMDB0000267	bioa_019	M01494	12:46636543-47464292	0.311148821528229	0.196303376222571	0.112957109708603	2.0
MR-IVW LD	threonine	HMDB0000167	5-oxoproline	HMDB0000267	bioa_019	M01494	12:56615040-57115040	-0.40257891425592	0.219588498685046	0.0667530151696332	1.0
MR-IVW LD	threonine	HMDB0000167	5-oxoproline	HMDB0000267	bioa_019	M01494	12:59727701-60227701	0.134000096693535	0.348400251403196	0.700522394103853	1.0
MR-IVW LD	threonine	HMDB0000167	5-oxoproline	HMDB0000267	bioa_019	M01494	16:1654524-2154524	-0.180336350438762	0.252470890614267	0.475050524053953	1.0
MR-IVW LD	threonine	HMDB0000167	5-oxoproline	HMDB0000267	bioa_019	M01494	20:42792364-43292364	0.25321609119548	0.340033036748217	0.456464677950637	1.0
MR-IVW LD	valine	HMDB0000883	5,6-dihydrothymine	HMDB0000079	met-d-Val	GCST90200339	2:27480940-28253616	-0.169595621090183	0.522664052810503	0.745572359892399	1.0
MR-IVW LD	valine	HMDB0000883	5,6-dihydrothymine	HMDB0000079	met-d-Val	GCST90200339	2:64975088-65475088	0.170004047043295	0.254460577320434	0.50407243243652	2.0
MR-IVW LD	valine	HMDB0000883	5,6-dihydrothymine	HMDB0000079	met-d-Val	GCST90200339	2:165251927-165751927	-0.0875997762600151	0.438805098951672	0.841767977144415	1.0
MR-IVW LD	valine	HMDB0000883	5,6-dihydrothymine	HMDB0000079	met-d-Val	GCST90200339	3:135701113-136578270	1.58037550527637	0.660815691870303	0.0167772784089593	1.0
MR-IVW LD	valine	HMDB0000883	5,6-dihydrothymine	HMDB0000079	met-d-Val	GCST90200339	4:86953335-87453335	-0.133497675886069	0.620214858180552	0.829576900514578	1.0
MR-IVW LD	valine	HMDB0000883	5,6-dihydrothymine	HMDB0000079	met-d-Val	GCST90200339	4:87663610-88163610	-0.0972627334969101	0.611089969513831	0.873540685116164	1.0
MR-IVW LD	valine	HMDB0000883	5,6-dihydrothymine	HMDB0000079	met-d-Val	GCST90200339	4:88882515-89510546	0.114970798483416	0.139315683666938	0.409227510482398	4.0
MR-IVW LD	valine	HMDB0000883	5,6-dihydrothymine	HMDB0000079	met-d-Val	GCST90200339	5:55564890-56064890	0.26794840238909	0.678095196743451	0.692733185762512	1.0
MR-IVW LD	valine	HMDB0000883	5,6-dihydrothymine	HMDB0000079	met-d-Val	GCST90200339	6:108910874-109410874	0.134198988936187	0.680107973986235	0.843577033194858	1.0
MR-IVW LD	valine	HMDB0000883	5,6-dihydrothymine	HMDB0000079	met-d-Val	GCST90200339	12:56199875-57115338	-0.323637312407912	0.384013427581574	0.399353715558941	2.0
MR-IVW LD	valine	HMDB0000883	5,6-dihydrothymine	HMDB0000079	met-d-Val	GCST90200339	12:122278263-122778263	-1.02455448699648	0.5111517166818	0.0450268134433956	1.0
MR-IVW LD	valine	HMDB0000883	5,6-dihydrothymine	HMDB0000079	met-d-Val	GCST90200339	14:102468052-102968052	-1.15415371028844	0.664669545535821	0.0824874138809803	1.0
MR-IVW LD	valine	HMDB0000883	5,6-dihydrothymine	HMDB0000079	met-d-Val	GCST90200339	16:69315747-70918195	-0.0025507993188756	0.262127835336695	0.992235806354156	1.0
MR-IVW LD	valine	HMDB0000883	5,6-dihydrothymine	HMDB0000079	met-d-Val	GCST90200339	17:6935779-7435779	0.0475569169497762	0.27262662398068	0.861519886361848	1.0
