## Supplementary material for "MR-link-2: pleiotropy robust *cis* Mendelian randomization validated in four independent gold-standard datasets of causality": Table S6 in tab separated txt.gz format: supplementary_table_6_regional_mr_results.txt (part 188 of 280)

method	exposure name	exposure hmdb_id	outcome name	outcome hmdb_id	exposure accession	outcome accession	associated region	alpha estimate	se(alpha)	P(alpha)	ivs in region
MR-IVW LD	valine	HMDB0000883	5,6-dihydrothymine	HMDB0000079	met-d-Val	GCST90200339	17:79384062-79884062	-0.371517419054268	0.631529813152535	0.556343240606412	1.0
MR-IVW LD	valine	HMDB0000883	5,6-dihydrothymine	HMDB0000079	met-d-Val	GCST90200339	19:49050431-49611255	-0.224302256286772	0.256779588355231	0.382379391027861	4.0
MR-IVW LD	glutamine	HMDB0000641	2-oxoarginine*	HMDB0004225	met-d-Gln	GCST90199903	1:213912734-214412734	0.790168553945433	0.544884111987164	0.147014208439945	1.0
MR-IVW LD	glutamine	HMDB0000641	2-oxoarginine*	HMDB0004225	met-d-Gln	GCST90199903	2:26939063-28767861	0.537820207020146	0.228534017975893	0.0186051836300567	3.0
MR-IVW LD	glutamine	HMDB0000641	2-oxoarginine*	HMDB0004225	met-d-Gln	GCST90199903	2:190998205-192033792	-0.0048921311278462	0.248671038484216	0.984304146763084	1.0
MR-IVW LD	glutamine	HMDB0000641	2-oxoarginine*	HMDB0004225	met-d-Gln	GCST90199903	2:211168890-211668890	0.215162228656075	0.682789881472953	0.752668896690438	1.0
MR-IVW LD	glutamine	HMDB0000641	2-oxoarginine*	HMDB0004225	met-d-Gln	GCST90199903	3:38941335-39441335	-0.965604543081144	0.669505254401546	0.149227399334325	1.0
MR-IVW LD	glutamine	HMDB0000641	2-oxoarginine*	HMDB0004225	met-d-Gln	GCST90199903	3:52085887-52937605	-1.49124259177551	0.686133521750886	0.0297502253230395	1.0
MR-IVW LD	glutamine	HMDB0000641	2-oxoarginine*	HMDB0004225	met-d-Gln	GCST90199903	3:121763465-122263465	-0.518854006540198	0.707738536256525	0.463488059880428	1.0
MR-IVW LD	glutamine	HMDB0000641	2-oxoarginine*	HMDB0004225	met-d-Gln	GCST90199903	3:159689586-160441236	-0.131688507159021	0.369787544269594	0.721751172023841	1.0
MR-IVW LD	glutamine	HMDB0000641	2-oxoarginine*	HMDB0004225	met-d-Gln	GCST90199903	4:17991903-18491903	-0.334813520927438	0.7145674999729	0.639388403404907	1.0
MR-IVW LD	glutamine	HMDB0000641	2-oxoarginine*	HMDB0004225	met-d-Gln	GCST90199903	5:55611894-56111894	-0.222802959148704	0.665630357520255	0.737832724895299	1.0
MR-IVW LD	glutamine	HMDB0000641	2-oxoarginine*	HMDB0004225	met-d-Gln	GCST90199903	5:127968645-128468645	1.25003532710328	0.675142596038988	0.0640957791013839	1.0
MR-IVW LD	glutamine	HMDB0000641	2-oxoarginine*	HMDB0004225	met-d-Gln	GCST90199903	5:174698943-175198943	-0.0601413603020861	0.509341751500285	0.906006936151705	1.0
MR-IVW LD	glutamine	HMDB0000641	2-oxoarginine*	HMDB0004225	met-d-Gln	GCST90199903	6:20425792-20925792	0.846799251986301	0.596157119135659	0.155482634042079	1.0
MR-IVW LD	glutamine	HMDB0000641	2-oxoarginine*	HMDB0004225	met-d-Gln	GCST90199903	6:56020405-56520405	0.952711446861611	0.684286194527764	0.163840516741541	1.0
MR-IVW LD	glutamine	HMDB0000641	2-oxoarginine*	HMDB0004225	met-d-Gln	GCST90199903	6:126492728-127693092	-0.343066639682328	0.393207345412296	0.38294505574501	2.0
MR-IVW LD	glutamine	HMDB0000641	2-oxoarginine*	HMDB0004225	met-d-Gln	GCST90199903	6:131635614-132135614	-1.80354644193584	0.530581524466354	0.0006758619963561	1.0
MR-IVW LD	glutamine	HMDB0000641	2-oxoarginine*	HMDB0004225	met-d-Gln	GCST90199903	7:1635600-2135600	-0.0756328268986325	0.625762866730268	0.903797967356779	1.0
MR-IVW LD	glutamine	HMDB0000641	2-oxoarginine*	HMDB0004225	met-d-Gln	GCST90199903	7:72772933-73272933	0.296067363772599	0.3186951770777	0.352889827416092	1.0
MR-IVW LD	glutamine	HMDB0000641	2-oxoarginine*	HMDB0004225	met-d-Gln	GCST90199903	8:17124777-17669461	0.641219351480933	0.409020161769472	0.116952049994533	1.0
MR-IVW LD	glutamine	HMDB0000641	2-oxoarginine*	HMDB0004225	met-d-Gln	GCST90199903	8:126231747-126731747	1.39378553455086	0.55624706285825	0.0122210957648314	1.0
MR-IVW LD	glutamine	HMDB0000641	2-oxoarginine*	HMDB0004225	met-d-Gln	GCST90199903	9:4040541-4540541	0.351190685891636	0.471525947639207	0.456394994158306	1.0
MR-IVW LD	glutamine	HMDB0000641	2-oxoarginine*	HMDB0004225	met-d-Gln	GCST90199903	9:21884172-22384172	0.167264999317043	0.639470250778155	0.793654463585871	1.0
MR-IVW LD	glutamine	HMDB0000641	2-oxoarginine*	HMDB0004225	met-d-Gln	GCST90199903	10:22676227-23176227	-1.79742329038487	0.684086592879856	0.0086020101864143	1.0
MR-IVW LD	glutamine	HMDB0000641	2-oxoarginine*	HMDB0004225	met-d-Gln	GCST90199903	10:98828483-99609412	-0.264459355198488	0.194654944668736	0.174271506372288	1.0
MR-IVW LD	glutamine	HMDB0000641	2-oxoarginine*	HMDB0004225	met-d-Gln	GCST90199903	10:114535278-115035278	0.922619815240239	0.645246044305667	0.152753508961793	1.0
MR-IVW LD	glutamine	HMDB0000641	2-oxoarginine*	HMDB0004225	met-d-Gln	GCST90199903	11:8005408-8505408	0.45501841364518	0.25697652289183	0.0766170224791669	1.0
MR-IVW LD	glutamine	HMDB0000641	2-oxoarginine*	HMDB0004225	met-d-Gln	GCST90199903	11:73860169-74360169	0.245791749554588	0.515825323382221	0.633716850063336	1.0
MR-IVW LD	glutamine	HMDB0000641	2-oxoarginine*	HMDB0004225	met-d-Gln	GCST90199903	12:4051876-4551876	-0.465241008409195	0.543781616471475	0.392237938162996	1.0
MR-IVW LD	glutamine	HMDB0000641	2-oxoarginine*	HMDB0004225	met-d-Gln	GCST90199903	12:46377388-47736079	0.107107311559849	0.214247425335023	0.617128981220697	2.0
MR-IVW LD	glutamine	HMDB0000641	2-oxoarginine*	HMDB0004225	met-d-Gln	GCST90199903	12:55949170-57674145	0.127540808376171	0.0786554086698514	0.104907553358897	11.0
MR-IVW LD	glutamine	HMDB0000641	2-oxoarginine*	HMDB0004225	met-d-Gln	GCST90199903	12:57753270-58582050	0.706139896344446	0.379093091008206	0.0625032992096986	2.0
MR-IVW LD	glutamine	HMDB0000641	2-oxoarginine*	HMDB0004225	met-d-Gln	GCST90199903	12:59330993-60240767	0.793454307635077	0.287265279349724	0.0057431571502116	2.0
MR-IVW LD	glutamine	HMDB0000641	2-oxoarginine*	HMDB0004225	met-d-Gln	GCST90199903	14:21242229-21782312	-0.223695724366631	0.330114951421136	0.498006454555404	3.0
MR-IVW LD	glutamine	HMDB0000641	2-oxoarginine*	HMDB0004225	met-d-Gln	GCST90199903	14:74940531-75440531	-0.711380591375369	0.637960290752252	0.264813568509195	1.0
MR-IVW LD	glutamine	HMDB0000641	2-oxoarginine*	HMDB0004225	met-d-Gln	GCST90199903	14:94594947-95094947	0.57188688886078	0.610883686325954	0.349189114770783	1.0
MR-IVW LD	glutamine	HMDB0000641	2-oxoarginine*	HMDB0004225	met-d-Gln	GCST90199903	14:100545139-101045139	-1.92318157362689	0.555891757880948	0.0005409116987168	1.0
MR-IVW LD	glutamine	HMDB0000641	2-oxoarginine*	HMDB0004225	met-d-Gln	GCST90199903	16:70118909-70618909	0.261419667861515	0.666218495479855	0.694767642517307	1.0
MR-IVW LD	glutamine	HMDB0000641	2-oxoarginine*	HMDB0004225	met-d-Gln	GCST90199903	17:6935779-7435779	0.841587220861943	0.70295511810774	0.231223424898638	1.0
MR-IVW LD	glutamine	HMDB0000641	2-oxoarginine*	HMDB0004225	met-d-Gln	GCST90199903	17:25345818-25845818	-0.41359902377215	0.571694179459398	0.469396082079663	1.0
MR-IVW LD	glutamine	HMDB0000641	2-oxoarginine*	HMDB0004225	met-d-Gln	GCST90199903	18:31306350-31806350	-0.668287625157704	0.691206338569037	0.333622803186962	1.0
MR-IVW LD	glutamine	HMDB0000641	2-oxoarginine*	HMDB0004225	met-d-Gln	GCST90199903	22:44074730-44574730	0.502749196161797	0.563536054920261	0.372321568062371	1.0
MR-IVW LD	choline	HMDB0000097	glucose	HMDB0000122	GCST90200327	GCST90200440	2:211290507-211790507	-0.0917081536158618	0.178692264972934	0.60779857478886	1.0
MR-IVW LD	choline	HMDB0000097	glucose	HMDB0000122	GCST90200327	GCST90200440	17:17175631-17675631	0.0612304477054591	0.152469803458671	0.687985311004719	1.0
MR-IVW LD	orotidine	HMDB0000788	3-aminoisobutyrate	HMDB0002166	GCST90200681	GCST90200310	3:124271035-124771035	0.279247439568707	0.175696711496047	0.111976424729755	1.0
MR-IVW LD	orotidine	HMDB0000788	3-aminoisobutyrate	HMDB0002166	GCST90200681	GCST90200310	16:20142332-20642332	0.296001991709711	0.163156809166214	0.0696441967193956	1.0
MR-IVW LD	orotidine	HMDB0000788	3-aminoisobutyrate	HMDB0002166	GCST90200681	GCST90200310	17:72554076-74203469	-0.0004526298697424	0.0265326300100566	0.986389254720332	1.0
MR-IVW LD	asparagine	HMDB0000168	glycochenodeoxycholate	HMDB0000637	M34283	GCST90200342	11:61916235-62416235	-0.193285273830137	0.169057409268845	0.25290929756848	1.0
MR-IVW LD	asparagine	HMDB0000168	glycochenodeoxycholate	HMDB0000637	M34283	GCST90200342	14:104016664-104812812	-0.223130855799035	0.14240541039235	0.117144932774582	1.0
MR-IVW LD	threonine	HMDB0000167	cytosine	HMDB0000630	bioa_019	GCST90200433	2:27191397-28253174	0.475330422078746	0.222528318077119	0.0326757750547126	1.0
MR-IVW LD	threonine	HMDB0000167	cytosine	HMDB0000630	bioa_019	GCST90200433	6:126521687-127323798	-0.181931802444518	0.352984489451393	0.606266413938253	1.0
MR-IVW LD	threonine	HMDB0000167	cytosine	HMDB0000630	bioa_019	GCST90200433	8:74631674-75131674	0.140027533050963	0.20544546654458	0.49550452814313	1.0
MR-IVW LD	threonine	HMDB0000167	cytosine	HMDB0000630	bioa_019	GCST90200433	12:46636543-47464292	0.187397861907348	0.209765340560557	0.371659574180923	2.0
MR-IVW LD	threonine	HMDB0000167	cytosine	HMDB0000630	bioa_019	GCST90200433	12:56615040-57115040	-0.0221457462492528	0.225284720547038	0.921693168062213	1.0
MR-IVW LD	threonine	HMDB0000167	cytosine	HMDB0000630	bioa_019	GCST90200433	12:59727701-60227701	-0.340399695545467	0.357336898891127	0.340791974874012	1.0
MR-IVW LD	threonine	HMDB0000167	cytosine	HMDB0000630	bioa_019	GCST90200433	16:1654524-2154524	0.190537845128322	0.258960058369508	0.461864093020892	1.0
MR-IVW LD	threonine	HMDB0000167	cytosine	HMDB0000630	bioa_019	GCST90200433	20:42792364-43292364	-0.353891217397295	0.348761654565313	0.310245071772666	1.0
MR-IVW LD	hypotaurine	HMDB0000965	anthranilate	HMDB0001123	GCST90200379	GCST90200324	4:138793652-139293652	0.144045788100428	0.162953229503068	0.37671233537922	1.0
MR-IVW LD	hypotaurine	HMDB0000965	anthranilate	HMDB0001123	GCST90200379	GCST90200324	5:114821656-115321656	0.274257542879452	0.191311536894743	0.15169640834829	1.0
MR-IVW LD	hypotaurine	HMDB0000965	anthranilate	HMDB0001123	GCST90200379	GCST90200324	19:47031255-47531255	0.0488984756351349	0.210506216419729	0.816312828242069	1.0
MR-IVW LD	3-(4-hydroxyphenyl)lactate	HMDB0000755	acetate	HMDB0000042	GCST90200371	met-d-Acetate	6:111301079-111801079	0.0289632928441578	0.0484528974650407	0.549998860304333	1.0
MR-IVW LD	3-(4-hydroxyphenyl)lactate	HMDB0000755	acetate	HMDB0000042	GCST90200371	met-d-Acetate	17:79941425-80441425	-0.0053294558497376	0.0273153170687404	0.845307856253198	1.0
MR-IVW LD	threonine	HMDB0000167	2-aminobutyrate	HMDB0000452	bioa_019	M32348	2:27191397-28253174	0.120269600968068	0.144323521161682	0.404656761927286	1.0
MR-IVW LD	threonine	HMDB0000167	2-aminobutyrate	HMDB0000452	bioa_019	M32348	6:126521687-127323798	0.534847883723631	0.343830782393762	0.119813814205542	1.0
MR-IVW LD	threonine	HMDB0000167	2-aminobutyrate	HMDB0000452	bioa_019	M32348	8:74631674-75131674	-0.0416985245806008	0.200152917986883	0.834968706358955	1.0
MR-IVW LD	threonine	HMDB0000167	2-aminobutyrate	HMDB0000452	bioa_019	M32348	12:46636543-47464292	0.455554877186182	0.196115954039473	0.020185312166298	2.0
MR-IVW LD	threonine	HMDB0000167	2-aminobutyrate	HMDB0000452	bioa_019	M32348	12:56615040-57115040	0.752927138189124	0.219299166462852	0.0005962086253402	1.0
MR-IVW LD	threonine	HMDB0000167	2-aminobutyrate	HMDB0000452	bioa_019	M32348	12:59727701-60227701	0.385748456890942	0.348114461096704	0.267815129705964	1.0
MR-IVW LD	threonine	HMDB0000167	2-aminobutyrate	HMDB0000452	bioa_019	M32348	16:1654524-2154524	-0.605261843167155	0.252192434652982	0.0163950718491925	1.0
MR-IVW LD	threonine	HMDB0000167	2-aminobutyrate	HMDB0000452	bioa_019	M32348	20:42792364-43292364	0.639787228710749	0.339710032943759	0.0596552087936763	1.0
MR-IVW LD	inosine	HMDB0000195	4-acetamidobutanoate	HMDB0003681	M01123	GCST90200311	6:85876680-86677325	-0.135794052665796	0.0835440715072402	0.104073484738243	1.0
MR-IVW LD	taurine	HMDB0000251	thyroxine	HMDB0000248	bioa_034	GCST90200293	19:54074995-54574995	-0.0581704013091691	0.116426391539721	0.617333916188003	1.0
MR-IVW LD	3-(4-hydroxyphenyl)lactate	HMDB0000755	spermidine	HMDB0001257	M32197	GCST90200423	17:79879970-80379970	0.0098031157929267	0.14409980168703	0.94576171833571	1.0
MR-IVW LD	acetylphosphate	HMDB0001494	1,7-dimethylurate	HMDB0011103	M15488	M34400	1:109564880-110064880	-0.284940670459942	0.197515692023369	0.149126714536792	1.0
MR-IVW LD	acetylphosphate	HMDB0001494	1,7-dimethylurate	HMDB0011103	M15488	M34400	6:96128415-96628415	0.339536042232315	0.204651861071531	0.0970974748784209	1.0
MR-IVW LD	3-ureidopropionate	HMDB0000026	serine	HMDB0000187	GCST90200283	M32315	22:24662232-25162232	0.149727669114178	0.127545792208374	0.240429857397094	1.0
MR-IVW LD	3-ureidopropionate	HMDB0000026	1,7-dimethylurate	HMDB0011103	GCST90200283	GCST90199756	22:24662232-25162232	0.088185293962775	0.122637499655877	0.472096046862054	1.0
MR-IVW LD	theobromine	HMDB0002825	bilirubin (z,z)	HMDB0000054	GCST90199644	GCST90200704	19:41121480-41621480	-0.318312423303426	0.176256487056546	0.0709243592413868	1.0
MR-IVW LD	glycine	HMDB0000123	acetoacetate	HMDB0000060	met-d-Gly	GCST90200318	1:11606378-12106378	-0.901849862993556	0.72129623814391	0.211183307841037	1.0
MR-IVW LD	glycine	HMDB0000123	acetoacetate	HMDB0000060	met-d-Gly	GCST90200318	1:75982013-76482013	-0.310891390461404	0.408087957311057	0.446164775688928	1.0
MR-IVW LD	glycine	HMDB0000123	acetoacetate	HMDB0000060	met-d-Gly	GCST90200318	1:120004506-120504506	-0.454975150824919	0.496704244881609	0.359673164631221	2.0
MR-IVW LD	glycine	HMDB0000123	acetoacetate	HMDB0000060	met-d-Gly	GCST90200318	1:151589838-152089838	0.249369384023441	0.791417973585257	0.752691886985248	1.0
MR-IVW LD	glycine	HMDB0000123	acetoacetate	HMDB0000060	met-d-Gly	GCST90200318	2:165276338-165776338	-0.0950411106487168	0.649571060150771	0.88367379322585	1.0
MR-IVW LD	glycine	HMDB0000123	acetoacetate	HMDB0000060	met-d-Gly	GCST90200318	2:208538752-212979649	-0.0252494459375195	0.0335184391248873	0.451269555845801	61.0
MR-IVW LD	glycine	HMDB0000123	acetoacetate	HMDB0000060	met-d-Gly	GCST90200318	2:226790540-227290540	0.375345749402201	0.721090581215482	0.6026976358145	1.0
MR-IVW LD	glycine	HMDB0000123	acetoacetate	HMDB0000060	met-d-Gly	GCST90200318	3:12110357-12610357	-0.915648527753809	0.734870790501416	0.212764633588158	1.0
MR-IVW LD	glycine	HMDB0000123	acetoacetate	HMDB0000060	met-d-Gly	GCST90200318	3:48534270-49826414	0.556013993864927	0.659811557872392	0.399404052427378	1.0
MR-IVW LD	glycine	HMDB0000123	acetoacetate	HMDB0000060	met-d-Gly	GCST90200318	3:125116791-126249375	0.067527811773904	0.179273206038637	0.706414825050166	5.0
MR-IVW LD	glycine	HMDB0000123	acetoacetate	HMDB0000060	met-d-Gly	GCST90200318	4:102676923-103438709	-1.07115963491319	0.614471350108744	0.0812949408821373	1.0
MR-IVW LD	glycine	HMDB0000123	acetoacetate	HMDB0000060	met-d-Gly	GCST90200318	5:90005685-90505685	0.697945603358301	0.611727771710904	0.253894266739071	1.0
MR-IVW LD	glycine	HMDB0000123	acetoacetate	HMDB0000060	met-d-Gly	GCST90200318	5:131427047-131927047	-0.688074809880299	0.705346605585649	0.329305837673589	1.0
MR-IVW LD	glycine	HMDB0000123	acetoacetate	HMDB0000060	met-d-Gly	GCST90200318	6:131620261-132120261	-2.01848852474207	0.798648481573801	0.0114916954704103	1.0
MR-IVW LD	glycine	HMDB0000123	acetoacetate	HMDB0000060	met-d-Gly	GCST90200318	6:160518860-161018860	-0.679538916895228	0.693413485796327	0.327090602864693	1.0
MR-IVW LD	glycine	HMDB0000123	acetoacetate	HMDB0000060	met-d-Gly	GCST90200318	7:55560073-56715237	-0.0448232387753295	0.287178277272093	0.875968718766897	2.0
MR-IVW LD	glycine	HMDB0000123	acetoacetate	HMDB0000060	met-d-Gly	GCST90200318	8:8915380-9434231	-0.764663494320201	0.236237756388361	0.0012086173791455	2.0
MR-IVW LD	glycine	HMDB0000123	acetoacetate	HMDB0000060	met-d-Gly	GCST90200318	8:17169461-17669461	-0.011134432493793	0.637029718085441	0.986054748782405	1.0
MR-IVW LD	glycine	HMDB0000123	acetoacetate	HMDB0000060	met-d-Gly	GCST90200318	8:126212070-126756694	0.422413566106176	0.264884182536715	0.110777006728082	2.0
MR-IVW LD	glycine	HMDB0000123	acetoacetate	HMDB0000060	met-d-Gly	GCST90200318	9:5668443-7086536	-0.0754614312886887	0.184014800946602	0.681744705364763	4.0
MR-IVW LD	glycine	HMDB0000123	acetoacetate	HMDB0000060	met-d-Gly	GCST90200318	11:8005408-8505408	1.05228014893943	0.605327876078856	0.0821467071905564	1.0
MR-IVW LD	glycine	HMDB0000123	acetoacetate	HMDB0000060	met-d-Gly	GCST90200318	12:115016-615016	-0.202751259451504	0.6872910813206	0.767993445716021	1.0
MR-IVW LD	glycine	HMDB0000123	acetoacetate	HMDB0000060	met-d-Gly	GCST90200318	12:21136493-21636493	-0.413284265344714	0.711137623013094	0.561133074338362	1.0
MR-IVW LD	glycine	HMDB0000123	acetoacetate	HMDB0000060	met-d-Gly	GCST90200318	12:46468358-47667420	0.581230972126547	0.372434528361756	0.118612043379205	2.0
MR-IVW LD	glycine	HMDB0000123	acetoacetate	HMDB0000060	met-d-Gly	GCST90200318	12:56615338-57115338	-0.224478078474639	0.430165623617169	0.601781009172711	1.0
MR-IVW LD	glycine	HMDB0000123	acetoacetate	HMDB0000060	met-d-Gly	GCST90200318	12:57516305-58016305	-0.568225773930876	0.682781206821385	0.405283456054439	1.0
MR-IVW LD	glycine	HMDB0000123	acetoacetate	HMDB0000060	met-d-Gly	GCST90200318	12:59343804-59843804	-0.322451146034367	0.73121729890198	0.659228523999506	1.0
MR-IVW LD	glycine	HMDB0000123	acetoacetate	HMDB0000060	met-d-Gly	GCST90200318	13:50472895-50972895	-0.0914343122613597	0.749500216991264	0.90290399960329	1.0
MR-IVW LD	glycine	HMDB0000123	acetoacetate	HMDB0000060	met-d-Gly	GCST90200318	14:100551720-101051720	0.265536666092463	0.750825591895529	0.723594015175628	1.0
MR-IVW LD	glycine	HMDB0000123	acetoacetate	HMDB0000060	met-d-Gly	GCST90200318	15:42451374-42951374	-0.736114828223037	0.708653172562421	0.298920137592389	1.0
MR-IVW LD	glycine	HMDB0000123	acetoacetate	HMDB0000060	met-d-Gly	GCST90200318	15:43028726-44613739	-0.762994165831794	0.516567519357199	0.139663214904537	1.0
MR-IVW LD	glycine	HMDB0000123	acetoacetate	HMDB0000060	met-d-Gly	GCST90200318	15:58180763-58713267	-0.422150520539667	0.419233292689689	0.313954725636541	2.0
MR-IVW LD	glycine	HMDB0000123	acetoacetate	HMDB0000060	met-d-Gly	GCST90200318	16:79678196-80178196	1.31342185355665	0.70565447481569	0.0627043874502766	1.0
MR-IVW LD	glycine	HMDB0000123	acetoacetate	HMDB0000060	met-d-Gly	GCST90200318	16:80626853-81422810	0.1795615839264	0.184653470198154	0.33083933970701	2.0
MR-IVW LD	glycine	HMDB0000123	acetoacetate	HMDB0000060	met-d-Gly	GCST90200318	17:45235982-45996386	0.197407909764463	0.405097343156679	0.62603879600734	1.0
MR-IVW LD	glycine	HMDB0000123	acetoacetate	HMDB0000060	met-d-Gly	GCST90200318	19:17984588-18484588	0.635285373410785	0.501429592050347	0.205173773658936	1.0
MR-IVW LD	acetylphosphate	HMDB0001494	isoursodeoxycholate	HMDB0000686	M15488	GCST90199892	1:109564880-110064880	0.0347729906606491	0.164207269806865	0.832292094338895	1.0
MR-IVW LD	acetylphosphate	HMDB0001494	isoursodeoxycholate	HMDB0000686	M15488	GCST90199892	6:96128415-96628415	-0.106003526593431	0.170146507015684	0.533275821387985	1.0
MR-IVW LD	2-oxoarginine*	HMDB0004225	glycerol	HMDB0000131	GCST90199903	GCST90200325	4:102938709-103438709	-0.224611296555434	0.181849713465103	0.216775455254663	1.0
MR-IVW LD	2-oxoarginine*	HMDB0004225	glycerol	HMDB0000131	GCST90199903	GCST90200325	6:160310824-160819068	0.0677268718337432	0.101188507464085	0.503295279020574	2.0
MR-IVW LD	phenylalanine	HMDB0000159	inosine	HMDB0000195	met-d-Phe	GCST90200394	2:211293055-211793055	0.515170309777305	0.772775022198929	0.504995854686626	1.0
MR-IVW LD	phenylalanine	HMDB0000159	inosine	HMDB0000195	met-d-Phe	GCST90200394	6:17868392-18368392	-0.0713265040983838	0.82728123914028	0.931293150669949	1.0
MR-IVW LD	phenylalanine	HMDB0000159	inosine	HMDB0000195	met-d-Phe	GCST90200394	11:57019429-57519429	-0.0302759370107589	0.462583597159297	0.947815989536374	1.0
MR-IVW LD	phenylalanine	HMDB0000159	inosine	HMDB0000195	met-d-Phe	GCST90200394	12:56671418-57171418	0.825384027191583	0.834856147408743	0.322832363769556	1.0
MR-IVW LD	phenylalanine	HMDB0000159	inosine	HMDB0000195	met-d-Phe	GCST90200394	12:102211009-102721004	1.29644378641491	0.531522544238156	0.0147233451431933	2.0
MR-IVW LD	phenylalanine	HMDB0000159	inosine	HMDB0000195	met-d-Phe	GCST90200394	12:102890425-104124563	-0.113858717731244	0.150598834841898	0.449625314640507	12.0
MR-IVW LD	phenylalanine	HMDB0000159	inosine	HMDB0000195	met-d-Phe	GCST90200394	12:104125826-104625826	-0.308873153352628	0.868543064363986	0.722123552134811	1.0
MR-IVW LD	phenylalanine	HMDB0000159	inosine	HMDB0000195	met-d-Phe	GCST90200394	14:55161744-55661744	0.278717022740371	0.452181513558778	0.53764173431614	1.0
MR-IVW LD	phenylalanine	HMDB0000159	inosine	HMDB0000195	met-d-Phe	GCST90200394	16:16004626-16504626	-0.03497767223091	0.85885422320704	0.967514356863416	1.0
MR-IVW LD	3-methyl-2-oxobutyrate	HMDB0000019	taurocholate	HMDB0000036	M21047	M18497	4:88976422-89476422	0.45560509906306	0.237959351102999	0.0555391772651966	1.0
MR-IVW LD	sulfate*	HMDB01448	inosine	HMDB0000195	GCST90199896	M01123	7:122557611-123057611	-0.364690484399333	0.304387333435663	0.230872947759817	1.0
MR-IVW LD	alanine	HMDB0000161	glycerol	HMDB0000131	M32339	M15122	2:27480940-27980940	0.348829074014415	0.130160102244184	0.0073622160183497	1.0
MR-IVW LD	alanine	HMDB0000161	glycerol	HMDB0000131	M32339	M15122	12:46962370-47462370	0.569538556628691	0.17363980385021	0.0010380708664138	1.0
MR-IVW LD	mannose	HMDB0000169	dimethylglycine	HMDB0000092	M00584	GCST90200424	2:27182547-28770083	0.177286241208755	0.0711486782237251	0.0127107818097308	1.0
MR-IVW LD	trans-urocanate	HMDB0000301	lactate	HMDB0000190	GCST90200416	met-d-Lactate	8:17963874-18463874	-0.0014761251589704	0.0476950807159646	0.97531004329165	1.0
MR-IVW LD	trans-urocanate	HMDB0000301	lactate	HMDB0000190	GCST90200416	met-d-Lactate	12:96124750-96624750	0.0156393821701484	0.0142353086099403	0.271928105063025	1.0
MR-IVW LD	trans-urocanate	HMDB0000301	lactate	HMDB0000190	GCST90200416	met-d-Lactate	19:51269710-51769710	0.0598025951237823	0.0474676892195514	0.207720234079331	1.0
MR-IVW LD	citrate	HMDB0000094	sulfate*	HMDB01448	GCST90200304	GCST90199896	5:14503745-15117020	0.019170098531009	0.115718444844467	0.868423295682479	2.0
MR-IVW LD	citrate	HMDB0000094	sulfate*	HMDB01448	GCST90200304	GCST90199896	17:6357018-6961881	-0.133269327131751	0.076846496358671	0.0828776795553128	3.0
MR-IVW LD	citrate	HMDB0000094	sulfate*	HMDB01448	GCST90200304	GCST90199896	22:19003274-19503274	-0.202278734892525	0.123045955808554	0.100191003705322	1.0
MR-IVW LD	citrate	HMDB0000094	sphinganine	HMDB0000269	M01564	GCST90200374	5:14625868-15125868	0.0353404599984047	0.164821930489043	0.830222661102348	1.0
MR-IVW LD	citrate	HMDB0000094	sphinganine	HMDB0000269	M01564	GCST90200374	17:6345930-6933878	0.0048593353672375	0.109165605545549	0.964495148264276	2.0
MR-IVW LD	inosine	HMDB0000195	citrate	HMDB0000094	M01123	GCST90200304	6:85876680-86677325	-0.0619177242737329	0.0830169339491566	0.455761349903841	1.0
MR-IVW LD	dimethylglycine	HMDB0000092	citrate	HMDB0000094	GCST90200424	GCST90200304	5:78080227-78832833	-0.0218865798313756	0.0448960335408152	0.625907775283189	3.0
MR-IVW LD	dimethylglycine	HMDB0000092	citrate	HMDB0000094	GCST90200424	GCST90200304	10:103976834-104737382	-0.126951532825985	0.16515080905991	0.44207104415993	1.0
MR-IVW LD	dimethylglycine	HMDB0000092	citrate	HMDB0000094	GCST90200424	GCST90200304	15:76242337-76742337	-0.0368781717802415	0.137240975125827	0.788152018327854	1.0
MR-IVW LD	2-aminobutyrate	HMDB0000452	isoleucine	HMDB0000172	M32348	bioa_010	2:64958074-65458074	0.169980234820639	0.0356876411548677	1.90735841267951e-06	1.0
MR-IVW LD	2-aminobutyrate	HMDB0000452	isoleucine	HMDB0000172	M32348	bioa_010	4:88993818-89493818	-0.0766691103491886	0.0456363752078496	0.092957315727435	1.0
MR-IVW LD	cystine	HMDB0000192	leucine	HMDB0000687	M31454	bioa_011	22:24745202-25245202	0.0052418176703002	0.022400930214958	0.814984978663158	1.0
MR-IVW LD	n-stearoyl-sphingosine (d18:1/18:0)*	HMDB0004950	sphingosine 1-phosphate	HMDB0000277	GCST90200341	GCST90199657	10:64645010-65401382	0.0898481054290446	0.167170456086975	0.590947131400687	1.0
MR-IVW LD	n-stearoyl-sphingosine (d18:1/18:0)*	HMDB0004950	sphingosine 1-phosphate	HMDB0000277	GCST90200341	GCST90199657	14:63982220-64482220	-0.0529378540965234	0.154673245082751	0.732158206535611	1.0
MR-IVW LD	n-stearoyl-sphingosine (d18:1/18:0)*	HMDB0004950	sphingosine 1-phosphate	HMDB0000277	GCST90200341	GCST90199657	18:55052269-55552269	0.16589488255736	0.171378135149261	0.333041899282253	1.0
MR-IVW LD	n-stearoyl-sphingosine (d18:1/18:0)*	HMDB0004950	sphingosine 1-phosphate	HMDB0000277	GCST90200341	GCST90199657	19:8013648-8513648	-0.105474891698543	0.103361591503838	0.307517128897434	1.0
MR-IVW LD	glycerophosphorylcholine (gpc)	HMDB0000086	cystine	HMDB0000192	GCST90199629	M31454	1:40156715-40656715	0.0890121173409174	0.30264119895912	0.768668006560809	1.0
MR-IVW LD	5-oxoproline	HMDB0000267	methionine	HMDB0000696	GCST90200280	bioa_013	8:144861615-145802337	0.0009598126187773	0.0191962523755503	0.960122388323263	1.0
MR-IVW LD	5-oxoproline	HMDB0000267	methionine	HMDB0000696	GCST90200280	bioa_013	12:56615338-57115338	-0.501923805216506	0.0873670679228021	9.19209863775296e-09	1.0
MR-IVW LD	glycine	HMDB0000123	choline	HMDB0000097	bioa_008	GCST90200327	1:75967169-76725029	-0.151501429653431	0.351615467575719	0.666561092282528	1.0
MR-IVW LD	glycine	HMDB0000123	choline	HMDB0000097	bioa_008	GCST90200327	1:120004506-120504506	-0.6615699046983	0.459229285502344	0.149695137627078	1.0
MR-IVW LD	glycine	HMDB0000123	choline	HMDB0000097	bioa_008	GCST90200327	2:165258389-165758389	1.51152994201434	0.51495786681547	0.0033327933597602	1.0
MR-IVW LD	glycine	HMDB0000123	choline	HMDB0000097	bioa_008	GCST90200327	2:210575251-212439946	-0.208549526128079	0.0525028350714085	7.12246231343188e-05	6.0
MR-IVW LD	glycine	HMDB0000123	choline	HMDB0000097	bioa_008	GCST90200327	3:125660381-126160381	-0.256591824040558	0.270467307287568	0.342774174062485	1.0
MR-IVW LD	glycine	HMDB0000123	choline	HMDB0000097	bioa_008	GCST90200327	5:89976061-90476061	0.087697015301639	0.567002373990537	0.877083208663976	1.0
MR-IVW LD	glycine	HMDB0000123	choline	HMDB0000097	bioa_008	GCST90200327	5:131494202-131994202	0.221793923079739	0.512672448675019	0.665288634488115	1.0
MR-IVW LD	glycine	HMDB0000123	choline	HMDB0000097	bioa_008	GCST90200327	6:160525578-161025578	-0.512916811700312	0.514763043679598	0.319049308712099	1.0
MR-IVW LD	glycine	HMDB0000123	choline	HMDB0000097	bioa_008	GCST90200327	7:55797215-56297215	0.339965820057467	0.340760540578368	0.318440470500849	1.0
MR-IVW LD	glycine	HMDB0000123	choline	HMDB0000097	bioa_008	GCST90200327	8:8933358-9433358	0.0074515204180952	0.31037386965568	0.980846061564033	1.0
MR-IVW LD	glycine	HMDB0000123	choline	HMDB0000097	bioa_008	GCST90200327	8:126232077-126732077	0.433189242757816	0.310119300568676	0.162459557999175	1.0
MR-IVW LD	glycine	HMDB0000123	choline	HMDB0000097	bioa_008	GCST90200327	9:5720079-6894932	0.134625157179581	0.193522076385385	0.486643109934571	3.0
MR-IVW LD	glycine	HMDB0000123	choline	HMDB0000097	bioa_008	GCST90200327	10:64798306-65575478	-0.435818263830657	0.444643626890211	0.327011178908842	1.0
MR-IVW LD	glycine	HMDB0000123	choline	HMDB0000097	bioa_008	GCST90200327	12:46859387-47359387	0.0410276616273196	0.434009008523991	0.924686706624776	1.0
MR-IVW LD	glycine	HMDB0000123	choline	HMDB0000097	bioa_008	GCST90200327	12:56611458-57111458	1.45911834392357	0.570529981229207	0.0105433977950911	1.0
MR-IVW LD	glycine	HMDB0000123	choline	HMDB0000097	bioa_008	GCST90200327	15:58217095-58717095	-0.170052300905584	0.52602458212042	0.746484532251636	1.0
MR-IVW LD	glycine	HMDB0000123	choline	HMDB0000097	bioa_008	GCST90200327	16:80861176-81361176	-0.379266075713645	0.23211634578117	0.102269736478757	1.0
MR-IVW LD	glycine	HMDB0000123	choline	HMDB0000097	bioa_008	GCST90200327	17:45188952-45974996	-0.218824897201573	0.487398600024528	0.653456927658033	1.0
MR-IVW LD	glycine	HMDB0000123	choline	HMDB0000097	bioa_008	GCST90200327	19:17984588-18484588	-1.18004419144546	0.526402391865124	0.0249797912201342	1.0
MR-IVW LD	valine	HMDB0000883	4-acetamidobutanoate	HMDB0003681	met-d-Val	M01558	2:27480940-28253616	0.1679565973668	0.335913194733603	0.617075077451977	1.0
MR-IVW LD	valine	HMDB0000883	4-acetamidobutanoate	HMDB0003681	met-d-Val	M01558	2:64975088-65475088	-0.37208188198648	0.288530149618047	0.197197520845587	2.0
MR-IVW LD	valine	HMDB0000883	4-acetamidobutanoate	HMDB0003681	met-d-Val	M01558	2:165251927-165751927	0.164185033472597	0.492555100417799	0.738882680363531	1.0
MR-IVW LD	valine	HMDB0000883	4-acetamidobutanoate	HMDB0003681	met-d-Val	M01558	2:226858446-227358446	-0.700393641302888	0.741593267261882	0.344942578828617	1.0
MR-IVW LD	valine	HMDB0000883	4-acetamidobutanoate	HMDB0003681	met-d-Val	M01558	3:135701113-136578270	0.466740356025861	0.729281806290408	0.522172599385723	1.0
MR-IVW LD	valine	HMDB0000883	4-acetamidobutanoate	HMDB0003681	met-d-Val	M01558	4:88882515-89510546	0.182547191769479	0.163331697899008	0.263717761833698	1.0
MR-IVW LD	valine	HMDB0000883	4-acetamidobutanoate	HMDB0003681	met-d-Val	M01558	12:56199875-57115338	-0.0584820931252067	0.433943075981307	0.892794482497282	2.0
MR-IVW LD	valine	HMDB0000883	4-acetamidobutanoate	HMDB0003681	met-d-Val	M01558	12:122278263-122778263	-0.580106902713977	0.580106902713977	0.317310507862914	1.0
MR-IVW LD	valine	HMDB0000883	4-acetamidobutanoate	HMDB0003681	met-d-Val	M01558	16:69315747-70918195	-0.184475966931058	0.292991241596386	0.528936933222479	1.0
MR-IVW LD	valine	HMDB0000883	4-acetamidobutanoate	HMDB0003681	met-d-Val	M01558	17:6935779-7435779	-0.622410253790551	0.656988601223359	0.34345107683441	1.0
MR-IVW LD	valine	HMDB0000883	4-acetamidobutanoate	HMDB0003681	met-d-Val	M01558	17:79384062-79884062	0.0550545917025598	0.71570969213334	0.93868473920678	1.0
MR-IVW LD	valine	HMDB0000883	4-acetamidobutanoate	HMDB0003681	met-d-Val	M01558	19:49050431-49611255	0.622341297067751	0.703516248859196	0.376364106216779	1.0
MR-IVW LD	valine	HMDB0000883	4-acetamidobutanoate	HMDB0003681	met-d-Val	M01558	22:18665347-19165347	0.693036895549833	0.677970876081357	0.306675735365134	1.0
MR-IVW LD	kynurenine	HMDB0000684	asparagine	HMDB0000168	GCST90199636	GCST90200452	1:241463402-241963402	0.0327707612524898	0.131979683413744	0.803901092250671	1.0
MR-IVW LD	kynurenine	HMDB0000684	asparagine	HMDB0000168	GCST90199636	GCST90200452	8:39554593-40054593	0.0984933636932728	0.167762550009461	0.557136665339271	1.0
MR-IVW LD	kynurenine	HMDB0000684	asparagine	HMDB0000168	GCST90199636	GCST90200452	12:111809557-113090766	-0.136902905964322	0.141146108129222	0.33207763695446	1.0
MR-IVW LD	kynurenine	HMDB0000684	asparagine	HMDB0000168	GCST90199636	GCST90200452	16:87568373-88128072	-0.106664998272096	0.0689374922674229	0.121797856794742	2.0
MR-IVW LD	arginine	HMDB0000517	mannose	HMDB0000169	GCST90200372	M00584	4:77758299-78258299	-0.108628100608242	0.193978751086147	0.575479437698055	1.0
MR-IVW LD	arginine	HMDB0000517	mannose	HMDB0000169	GCST90200372	M00584	6:131644358-132148208	-0.0949542518150914	0.129137782468524	0.462160389897217	1.0
MR-IVW LD	arginine	HMDB0000517	mannose	HMDB0000169	GCST90200372	M00584	10:99896895-100396895	0.0625539567890036	0.125107913578008	0.617075077451977	1.0
MR-IVW LD	arginine	HMDB0000517	3-methyl-2-oxobutyrate	HMDB0000019	GCST90200372	M21047	4:77758299-78258299	-0.0445193063396735	0.195884947894566	0.820211678728455	1.0
MR-IVW LD	arginine	HMDB0000517	3-methyl-2-oxobutyrate	HMDB0000019	GCST90200372	M21047	6:131644358-132148208	-0.104322790287176	0.13040348785897	0.423710797166792	1.0
MR-IVW LD	arginine	HMDB0000517	3-methyl-2-oxobutyrate	HMDB0000019	GCST90200372	M21047	10:99896895-100396895	0.0574251919523269	0.12633542229512	0.649436283726757	1.0
MR-IVW LD	phenylalanine	HMDB0000159	arginine	HMDB0000517	bioa_016	GCST90200372	3:186202917-186702917	-0.139488429054305	0.444838491454554	0.753846924825897	1.0
MR-IVW LD	phenylalanine	HMDB0000159	arginine	HMDB0000517	bioa_016	GCST90200372	4:155231289-155731289	0.400962159228043	0.427901762830111	0.348736670827169	1.0
MR-IVW LD	phenylalanine	HMDB0000159	arginine	HMDB0000517	bioa_016	GCST90200372	4:186893802-187393802	0.322752473455195	0.243029077743503	0.184164706727394	1.0
MR-IVW LD	phenylalanine	HMDB0000159	arginine	HMDB0000517	bioa_016	GCST90200372	5:176539719-177067143	-0.332637677285048	0.333753878241454	0.318931700063341	2.0
MR-IVW LD	phenylalanine	HMDB0000159	arginine	HMDB0000517	bioa_016	GCST90200372	6:52381188-52881188	-0.678610638981538	0.54849374256205	0.216003245778961	1.0
MR-IVW LD	phenylalanine	HMDB0000159	arginine	HMDB0000517	bioa_016	GCST90200372	11:57020509-57520509	-0.17763560903773	0.532838847143816	0.738850582705788	1.0
MR-IVW LD	phenylalanine	HMDB0000159	arginine	HMDB0000517	bioa_016	GCST90200372	12:103007876-103562619	-0.0011323665606172	0.234860748113291	0.99615306387864	1.0
MR-IVW LD	phenylalanine	HMDB0000159	arginine	HMDB0000517	bioa_016	GCST90200372	14:55086875-55586875	-0.234844796547905	0.567309325812687	0.678901557772923	1.0
MR-IVW LD	phenylalanine	HMDB0000159	arginine	HMDB0000517	bioa_016	GCST90200372	19:45142254-45642254	0.200666082431501	0.559943158019079	0.720067437676895	1.0
MR-IVW LD	dehydroepiandrosterone sulfate (dhea-s)	HMDB0001032	acetone	HMDB0001659	GCST90199673	met-d-Acetone	5:77737524-78237524	-0.0008299131104981	0.0472523819123801	0.985987144170221	1.0
MR-IVW LD	dehydroepiandrosterone sulfate (dhea-s)	HMDB0001032	acetone	HMDB0001659	GCST90199673	met-d-Acetone	7:98825038-100067196	0.0453586858252903	0.0233448211421523	0.052017719589873	1.0
MR-IVW LD	dehydroepiandrosterone sulfate (dhea-s)	HMDB0001032	acetone	HMDB0001659	GCST90199673	met-d-Acetone	13:22064146-22564146	0.0322031003494443	0.0443133274458023	0.467401383998389	1.0
MR-IVW LD	dehydroepiandrosterone sulfate (dhea-s)	HMDB0001032	acetone	HMDB0001659	GCST90199673	met-d-Acetone	16:81331584-81831584	0.0045266384430208	0.0448018391338854	0.919521176890408	1.0
MR-IVW LD	threonine	HMDB0000167	glycochenodeoxycholate	HMDB0000637	GCST90200432	GCST90200342	2:27589369-28089369	0.161359892277926	0.156319705197744	0.301958383267792	1.0
MR-IVW LD	threonine	HMDB0000167	glycochenodeoxycholate	HMDB0000637	GCST90200432	GCST90200342	2:211290507-211790507	-0.103979501332805	0.136854694231431	0.447385917345217	1.0
MR-IVW LD	threonine	HMDB0000167	glycochenodeoxycholate	HMDB0000637	GCST90200432	GCST90200342	12:46938082-47438082	-0.079356069610281	0.162301397877833	0.624882325600691	1.0
MR-IVW LD	threonine	HMDB0000167	glycochenodeoxycholate	HMDB0000637	GCST90200432	GCST90200342	14:100594368-101094368	-0.082898075729375	0.181257429791824	0.647419535426763	1.0
MR-IVW LD	3-(4-hydroxyphenyl)lactate	HMDB0000755	glutamate	HMDB0000148	M32197	M32322	17:79879970-80379970	0.193363416577903	0.143994033621843	0.179318236045377	1.0
MR-IVW LD	citrulline	HMDB0000904	hippurate	HMDB0000714	M02132	GCST90199624	10:97115163-97871266	0.0730697344480442	0.1558135508488	0.639100926846679	1.0
MR-IVW LD	asparagine	HMDB0000168	caffeine	HMDB0001847	M34283	GCST90200436	11:61916235-62416235	0.125739620125696	0.170735996030407	0.461452980804939	1.0
MR-IVW LD	asparagine	HMDB0000168	caffeine	HMDB0001847	M34283	GCST90200436	14:104016664-104812812	0.0645552495825142	0.143832538748946	0.65355985703408	1.0
MR-IVW LD	myo-inositol	HMDB0000211	cytidine	HMDB0000089	M19934	GCST90200429	16:24681798-25181798	-0.128312721860912	0.137867570660306	0.352011119688638	1.0
MR-IVW LD	myo-inositol	HMDB0000211	cytidine	HMDB0000089	M19934	GCST90200429	19:18368867-18868867	0.295442784548286	0.137163444294672	0.0312443312712117	1.0
MR-IVW LD	choline	HMDB0000097	2-hydroxyglutarate	HMDB0059655	GCST90200327	M37253	17:17175631-17675631	-0.0432310429646309	0.203803488261831	0.83201247136064	1.0
MR-IVW LD	glutamate	HMDB0000148	n-formylanthranilic acid	HMDB0004089	GCST90200412	GCST90199960	5:36388589-36888589	-0.0530331301296478	0.162586753342388	0.74428545985839	1.0
MR-IVW LD	alanine	HMDB0000161	tyrosine	HMDB0000158	M32339	M01299	2:27480940-27980940	-0.0650841742979495	0.130168348595899	0.617075077451974	1.0
MR-IVW LD	alanine	HMDB0000161	tyrosine	HMDB0000158	M32339	M01299	12:46962370-47462370	0.434055544821293	0.173622217928516	0.012419330651552	1.0
MR-IVW LD	creatine	HMDB0000064	spermidine	HMDB0001257	M27718	GCST90200423	2:211346498-211846498	0.0211766893607738	0.119025731828842	0.858788237433752	1.0
MR-IVW LD	bilirubin (z,z)	HMDB0000054	glucose	HMDB0000122	GCST90200704	M20489	2:233988949-235124783	-0.0002703519755806	0.0271868084545332	0.992065780264841	2.0
MR-IVW LD	bilirubin (z,z)	HMDB0000054	glucose	HMDB0000122	GCST90200704	M20489	12:21093886-21593886	-0.0067327963593875	0.154854316265924	0.965320293449225	1.0
MR-IVW LD	glycine	HMDB0000123	cholesterol	HMDB0000067	met-d-Gly	M00063	1:11606378-12106378	-0.492247052682503	0.697349991300212	0.480261302753423	1.0
MR-IVW LD	glycine	HMDB0000123	cholesterol	HMDB0000067	met-d-Gly	M00063	1:75982013-76482013	0.0232610316697751	0.395437538386181	0.95309266714744	1.0
MR-IVW LD	glycine	HMDB0000123	cholesterol	HMDB0000067	met-d-Gly	M00063	1:120004506-120504506	0.569223650352909	0.537600114222195	0.289680155734688	1.0
MR-IVW LD	glycine	HMDB0000123	cholesterol	HMDB0000067	met-d-Gly	M00063	1:151589838-152089838	0.0899507897148886	0.764581712576586	0.906347316282197	1.0
MR-IVW LD	glycine	HMDB0000123	cholesterol	HMDB0000067	met-d-Gly	M00063	2:165276338-165776338	-0.522677561848429	0.634679896530234	0.410206998692258	1.0
MR-IVW LD	glycine	HMDB0000123	cholesterol	HMDB0000067	met-d-Gly	M00063	2:208538752-212979649	-0.0270050941289677	0.0557944731296257	0.628378629856379	15.0
MR-IVW LD	glycine	HMDB0000123	cholesterol	HMDB0000067	met-d-Gly	M00063	2:226790540-227290540	-0.57508908631503	0.690106903578036	0.404656761927286	1.0
MR-IVW LD	glycine	HMDB0000123	cholesterol	HMDB0000067	met-d-Gly	M00063	3:12110357-12610357	-0.0600794121088498	0.720952945306254	0.933586496294761	1.0
MR-IVW LD	glycine	HMDB0000123	cholesterol	HMDB0000067	met-d-Gly	M00063	3:48534270-49826414	-0.388613669683861	0.660643238462565	0.556374370426907	1.0
MR-IVW LD	glycine	HMDB0000123	cholesterol	HMDB0000067	met-d-Gly	M00063	3:125116791-126249375	0.223375326506106	0.206212112166862	0.278705959039485	3.0
MR-IVW LD	glycine	HMDB0000123	cholesterol	HMDB0000067	met-d-Gly	M00063	4:89427537-89927537	1.46606879457786e-308	0.707063730648508	1.0	1.0
MR-IVW LD	glycine	HMDB0000123	cholesterol	HMDB0000067	met-d-Gly	M00063	4:102676923-103438709	-0.484104744559933	0.594128550141738	0.415178319499901	1.0
MR-IVW LD	glycine	HMDB0000123	cholesterol	HMDB0000067	met-d-Gly	M00063	5:90005685-90505685	-0.767431800133157	0.56723220009842	0.176074423405835	1.0
MR-IVW LD	glycine	HMDB0000123	cholesterol	HMDB0000067	met-d-Gly	M00063	6:131620261-132120261	-0.176664289504948	0.794989302772279	0.824140895741888	1.0
MR-IVW LD	glycine	HMDB0000123	cholesterol	HMDB0000067	met-d-Gly	M00063	6:160518860-161018860	-0.867244470174484	0.693795576139587	0.21129954733371	1.0
MR-IVW LD	glycine	HMDB0000123	cholesterol	HMDB0000067	met-d-Gly	M00063	7:55560073-56715237	-0.292750764720422	0.248838150012359	0.23940687879679	1.0
MR-IVW LD	glycine	HMDB0000123	cholesterol	HMDB0000067	met-d-Gly	M00063	8:8915380-9434231	-0.669731106035786	0.194919985493476	0.0005905271035386	2.0
MR-IVW LD	glycine	HMDB0000123	cholesterol	HMDB0000067	met-d-Gly	M00063	8:116710729-117210729	-0.657615974292061	0.657615974292061	0.317310507862914	1.0
MR-IVW LD	glycine	HMDB0000123	cholesterol	HMDB0000067	met-d-Gly	M00063	8:126212070-126756694	-0.390392361195291	0.27652792251333	0.158019253847398	1.0
MR-IVW LD	glycine	HMDB0000123	cholesterol	HMDB0000067	met-d-Gly	M00063	9:5668443-7086536	-0.270355819875297	0.201118823788089	0.17886459904242	3.0
MR-IVW LD	glycine	HMDB0000123	cholesterol	HMDB0000067	met-d-Gly	M00063	12:115016-615016	-0.24367911865014	0.649810983067047	0.707660466654556	1.0
MR-IVW LD	glycine	HMDB0000123	cholesterol	HMDB0000067	met-d-Gly	M00063	12:21136493-21636493	0.388332965348415	0.687050631001048	0.571925908937661	1.0
MR-IVW LD	glycine	HMDB0000123	cholesterol	HMDB0000067	met-d-Gly	M00063	12:46468358-47667420	0.597457683766691	0.372053180048729	0.108309184507675	2.0
MR-IVW LD	glycine	HMDB0000123	cholesterol	HMDB0000067	met-d-Gly	M00063	12:56615338-57115338	-0.761969464841082	0.417268992651067	0.0678371646286205	1.0
MR-IVW LD	glycine	HMDB0000123	cholesterol	HMDB0000067	met-d-Gly	M00063	12:57516305-58016305	-0.0778937286156612	0.662096693233148	0.906347316282197	1.0
MR-IVW LD	glycine	HMDB0000123	cholesterol	HMDB0000067	met-d-Gly	M00063	12:59343804-59843804	-0.165083354149677	0.70160425513614	0.813980460416921	1.0
MR-IVW LD	glycine	HMDB0000123	cholesterol	HMDB0000067	met-d-Gly	M00063	14:100551720-101051720	-0.341570266563131	0.725836816446657	0.637934810590959	1.0
MR-IVW LD	glycine	HMDB0000123	cholesterol	HMDB0000067	met-d-Gly	M00063	15:42451374-42951374	0.219797725451048	0.689365593460116	0.74984740478598	1.0
MR-IVW LD	glycine	HMDB0000123	cholesterol	HMDB0000067	met-d-Gly	M00063	15:43028726-44613739	0.259418923817679	0.674489201925962	0.700522394103848	1.0
MR-IVW LD	glycine	HMDB0000123	cholesterol	HMDB0000067	met-d-Gly	M00063	15:58180763-58713267	0.517924458434427	0.517924458434427	0.317310507862914	1.0
MR-IVW LD	glycine	HMDB0000123	cholesterol	HMDB0000067	met-d-Gly	M00063	16:79678196-80178196	0.147637569718968	0.708660334651046	0.834968706358955	1.0
MR-IVW LD	glycine	HMDB0000123	cholesterol	HMDB0000067	met-d-Gly	M00063	16:80626853-81422810	0.298834376921566	0.22121912786805	0.176742737331178	2.0
MR-IVW LD	glycine	HMDB0000123	cholesterol	HMDB0000067	met-d-Gly	M00063	17:45235982-45996386	-0.774160963642702	0.399566948976876	0.0526842533782813	1.0
MR-IVW LD	glycine	HMDB0000123	cholesterol	HMDB0000067	met-d-Gly	M00063	19:17984588-18484588	-0.870253697647127	0.477235898709714	0.0682232466455099	1.0
MR-IVW LD	glycine	HMDB0000123	cholesterol	HMDB0000067	met-d-Gly	M00063	19:33473705-33973705	-0.594111929004315	0.776915599467175	0.444446702634921	1.0
MR-IVW LD	thyroxine	HMDB0000248	choline	HMDB0000097	GCST90200293	M15506	2:234397317-234897317	-0.187115287040472	0.175420581600442	0.286122384391017	1.0
MR-IVW LD	3-hydroxybutyrate (bhba)	HMDB0000011	tryptophan	HMDB0000929	met-d-bOHbutyrate	bioa_020	1:230050269-230550269	-0.116332825804621	0.272442214999115	0.669379327693657	1.0
MR-IVW LD	3-hydroxybutyrate (bhba)	HMDB0000011	tryptophan	HMDB0000929	met-d-bOHbutyrate	bioa_020	5:41452897-42471829	0.0537404561540888	0.198304266251253	0.786391032259093	1.0
MR-IVW LD	3-hydroxybutyrate (bhba)	HMDB0000011	tryptophan	HMDB0000929	met-d-bOHbutyrate	bioa_020	8:8059014-8559014	-0.616575211007677	0.340085610042843	0.0698318213203035	1.0
MR-IVW LD	3-hydroxybutyrate (bhba)	HMDB0000011	tryptophan	HMDB0000929	met-d-bOHbutyrate	bioa_020	8:8580720-9433358	-0.514360885779656	0.212545820570106	0.0155205071011075	1.0
MR-IVW LD	3-hydroxybutyrate (bhba)	HMDB0000011	tryptophan	HMDB0000929	met-d-bOHbutyrate	bioa_020	8:9546321-10530228	-0.559614322515116	0.29719294876002	0.0597003679610688	1.0
MR-IVW LD	3-hydroxybutyrate (bhba)	HMDB0000011	tryptophan	HMDB0000929	met-d-bOHbutyrate	bioa_020	8:10591858-11909109	-0.686610604555251	0.282555804343722	0.0150988228326173	1.0
MR-IVW LD	3-hydroxybutyrate (bhba)	HMDB0000011	tryptophan	HMDB0000929	met-d-bOHbutyrate	bioa_020	9:107339744-107915739	-0.185441221252312	0.287060714012865	0.518279355411051	1.0
MR-IVW LD	3-hydroxybutyrate (bhba)	HMDB0000011	tryptophan	HMDB0000929	met-d-bOHbutyrate	bioa_020	10:113694271-114194271	0.0678239645892441	0.217384501888602	0.755040523333676	1.0
MR-IVW LD	3-hydroxybutyrate (bhba)	HMDB0000011	tryptophan	HMDB0000929	met-d-bOHbutyrate	bioa_020	11:116451535-117240760	-0.360792307851317	0.3346867419771	0.281033756133867	1.0
MR-IVW LD	3-hydroxybutyrate (bhba)	HMDB0000011	tryptophan	HMDB0000929	met-d-bOHbutyrate	bioa_020	12:122375755-122875755	-0.200622184025376	0.302141843411712	0.506690311086055	1.0
MR-IVW LD	3-hydroxybutyrate (bhba)	HMDB0000011	tryptophan	HMDB0000929	met-d-bOHbutyrate	bioa_020	14:94393207-95094947	-0.574985558865456	0.244570633290283	0.0187230338546594	1.0
MR-IVW LD	3-hydroxybutyrate (bhba)	HMDB0000011	tryptophan	HMDB0000929	met-d-bOHbutyrate	bioa_020	15:58430643-58980498	0.13636494359083	0.213569644291676	0.52314604280859	2.0
MR-IVW LD	3-hydroxybutyrate (bhba)	HMDB0000011	tryptophan	HMDB0000929	met-d-bOHbutyrate	bioa_020	16:71899923-73042963	-0.307152944890198	0.203817481678963	0.131810657202494	1.0
MR-IVW LD	3-hydroxybutyrate (bhba)	HMDB0000011	tryptophan	HMDB0000929	met-d-bOHbutyrate	bioa_020	19:45161941-45661941	-0.262983444701362	0.205295429118941	0.200193666095556	1.0
MR-IVW LD	5-oxoproline	HMDB0000267	1-stearoyl-2-oleoyl-gps (18:0/18:1)	HMDB0010163	M01494	GCST90199652	8:144903138-145403138	0.0120895788950851	0.0490567183893167	0.805340994993253	1.0
MR-IVW LD	myo-inositol	HMDB0000211	citrulline	HMDB0000904	GCST90200401	M02132	16:24676314-25176314	0.0912165803527	0.177067479508182	0.606447146740021	1.0
MR-IVW LD	phosphoethanolamine	HMDB0000224	biliverdin	HMDB0001008	GCST90200281	M02137	1:21573292-22073292	-0.206312103866483	0.195160098252079	0.290446394323729	1.0
MR-IVW LD	4-hydroxyphenylpyruvate	HMDB0000707	glycerophosphoethanolamine	HMDB0000114	GCST90200300	GCST90199808	11:63046797-63546797	-0.11446274397005	0.177543951621173	0.519121038194732	1.0
MR-IVW LD	4-hydroxyphenylpyruvate	HMDB0000707	glycerophosphoethanolamine	HMDB0000114	GCST90200300	GCST90199808	12:122051275-122551275	0.175111611888277	0.147291338089534	0.234487196338242	1.0
MR-IVW LD	5-methylthioadenosine (mta)	HMDB0001173	dehydroepiandrosterone sulfate (dhea-s)	HMDB0001032	GCST90200359	M32425	6:149659491-150411114	0.145803588828797	0.162372178468434	0.36920731019811	1.0
MR-IVW LD	orotidine	HMDB0000788	uridine	HMDB0000296	GCST90200681	M00606	3:124271035-124771035	0.0206988746050216	0.186289871445206	0.911528237909382	1.0
MR-IVW LD	orotidine	HMDB0000788	uridine	HMDB0000296	GCST90200681	M00606	17:72554076-74203469	-0.0236807495199126	0.0430559082180232	0.582319373576694	1.0
MR-IVW LD	tyrosine	HMDB0000158	3-hydroxybutyrate (bhba)	HMDB0000011	met-d-Tyr	GCST90200367	2:211293055-211793055	-1.02560792941037	0.546806130352943	0.0607056146927571	1.0
MR-IVW LD	tyrosine	HMDB0000158	3-hydroxybutyrate (bhba)	HMDB0000011	met-d-Tyr	GCST90200367	3:135701113-136607693	0.17987074590443	0.483008677757715	0.709597651983031	1.0
MR-IVW LD	tyrosine	HMDB0000158	3-hydroxybutyrate (bhba)	HMDB0000011	met-d-Tyr	GCST90200367	3:186140627-186640627	-0.366969887775485	0.516169576104732	0.47711626769438	1.0
MR-IVW LD	tyrosine	HMDB0000158	3-hydroxybutyrate (bhba)	HMDB0000011	met-d-Tyr	GCST90200367	4:99789651-100289651	0.0136790206995323	0.424196008031329	0.974275127655506	1.0
MR-IVW LD	tyrosine	HMDB0000158	3-hydroxybutyrate (bhba)	HMDB0000011	met-d-Tyr	GCST90200367	4:124511762-125011762	-1.48940650739279	0.671336366614393	0.0265160142653808	1.0
MR-IVW LD	tyrosine	HMDB0000158	3-hydroxybutyrate (bhba)	HMDB0000011	met-d-Tyr	GCST90200367	5:89941256-90441256	-0.0915935116031156	0.627902054844867	0.884022205727889	1.0
MR-IVW LD	tyrosine	HMDB0000158	3-hydroxybutyrate (bhba)	HMDB0000011	met-d-Tyr	GCST90200367	6:43031486-43531486	0.222958399034401	0.672441859700011	0.740217511644686	1.0
MR-IVW LD	tyrosine	HMDB0000158	3-hydroxybutyrate (bhba)	HMDB0000011	met-d-Tyr	GCST90200367	6:110683901-112778738	-0.068720490106875	0.0879501480209622	0.434592378310477	15.0
MR-IVW LD	tyrosine	HMDB0000158	3-hydroxybutyrate (bhba)	HMDB0000011	met-d-Tyr	GCST90200367	7:25715759-26215759	0.0040393269107948	0.649255101049868	0.995036010065068	1.0
MR-IVW LD	tyrosine	HMDB0000158	3-hydroxybutyrate (bhba)	HMDB0000011	met-d-Tyr	GCST90200367	7:27916442-28416442	0.45975453978573	0.501428284364669	0.35920032629361	1.0
MR-IVW LD	tyrosine	HMDB0000158	3-hydroxybutyrate (bhba)	HMDB0000011	met-d-Tyr	GCST90200367	8:126236230-126736230	-1.00587749300455	0.438522561359214	0.0218027178299851	1.0
MR-IVW LD	tyrosine	HMDB0000158	3-hydroxybutyrate (bhba)	HMDB0000011	met-d-Tyr	GCST90200367	9:21884651-22384651	1.54334247450614	0.624550513741508	0.013468867805499	1.0
MR-IVW LD	tyrosine	HMDB0000158	3-hydroxybutyrate (bhba)	HMDB0000011	met-d-Tyr	GCST90200367	10:64760672-65511176	-0.826286123439532	0.433106738224839	0.0564155517797266	1.0
MR-IVW LD	tyrosine	HMDB0000158	3-hydroxybutyrate (bhba)	HMDB0000011	met-d-Tyr	GCST90200367	11:8005408-8505408	0.285350711926569	0.552524696329635	0.605540995475131	1.0
MR-IVW LD	tyrosine	HMDB0000158	3-hydroxybutyrate (bhba)	HMDB0000011	met-d-Tyr	GCST90200367	11:61320783-61820783	0.701183589210774	0.485028479397946	0.148274140685341	1.0
MR-IVW LD	tyrosine	HMDB0000158	3-hydroxybutyrate (bhba)	HMDB0000011	met-d-Tyr	GCST90200367	12:21081549-21581549	-0.406491842053951	0.358383477348112	0.25669509860311	1.0
MR-IVW LD	tyrosine	HMDB0000158	3-hydroxybutyrate (bhba)	HMDB0000011	met-d-Tyr	GCST90200367	12:46690648-47449549	-0.362042876335757	0.39362052396584	0.357689608075244	1.0
MR-IVW LD	tyrosine	HMDB0000158	3-hydroxybutyrate (bhba)	HMDB0000011	met-d-Tyr	GCST90200367	12:56615040-57115040	-0.234968158345887	0.295618850710939	0.426709588707633	1.0
MR-IVW LD	tyrosine	HMDB0000158	3-hydroxybutyrate (bhba)	HMDB0000011	met-d-Tyr	GCST90200367	12:59740603-60240603	-0.950801893347679	0.664327117693393	0.152365605217474	1.0
MR-IVW LD	tyrosine	HMDB0000158	3-hydroxybutyrate (bhba)	HMDB0000011	met-d-Tyr	GCST90200367	12:121174574-121674574	-0.0334260391921154	0.260288663292838	0.897817306619929	1.0
MR-IVW LD	tyrosine	HMDB0000158	3-hydroxybutyrate (bhba)	HMDB0000011	met-d-Tyr	GCST90200367	12:122076812-122576812	-0.0997319071087424	0.558470867275968	0.858267247140165	1.0
MR-IVW LD	tyrosine	HMDB0000158	3-hydroxybutyrate (bhba)	HMDB0000011	met-d-Tyr	GCST90200367	14:102441854-102941854	-1.6675716842339	0.597482076028132	0.0052545686931341	1.0
MR-IVW LD	tyrosine	HMDB0000158	3-hydroxybutyrate (bhba)	HMDB0000011	met-d-Tyr	GCST90200367	16:70194094-72795019	-0.0353844838879364	0.140017122617062	0.800488142529464	6.0
MR-IVW LD	tyrosine	HMDB0000158	3-hydroxybutyrate (bhba)	HMDB0000011	met-d-Tyr	GCST90200367	16:79505446-80005446	-0.617020521789906	0.623234237832298	0.322159511257342	1.0
MR-IVW LD	tyrosine	HMDB0000158	3-hydroxybutyrate (bhba)	HMDB0000011	met-d-Tyr	GCST90200367	19:45175460-45675460	-0.478223878712227	0.607938165086618	0.431497066802608	1.0
MR-IVW LD	tyrosine	HMDB0000158	3-hydroxybutyrate (bhba)	HMDB0000011	met-d-Tyr	GCST90200367	20:42792364-43292364	-0.863869592752155	0.612958895218962	0.158733642243378	1.0
MR-IVW LD	tyrosine	HMDB0000158	3-hydroxybutyrate (bhba)	HMDB0000011	met-d-Tyr	GCST90200367	22:31926825-32426825	0.164689395176817	0.671398808115387	0.806229609077963	1.0
MR-IVW LD	tyrosine	HMDB0000158	3-hydroxybutyrate (bhba)	HMDB0000011	met-d-Tyr	GCST90200367	22:44074855-44574855	0.106273278662097	0.635875845656563	0.867268567453466	1.0
MR-IVW LD	3-hydroxybutyrate (bhba)	HMDB0000011	kynurenine	HMDB0000684	met-d-bOHbutyrate	M15140	1:230050269-230550269	0.0893755541076273	0.558597213172689	0.872881074217139	1.0
MR-IVW LD	3-hydroxybutyrate (bhba)	HMDB0000011	kynurenine	HMDB0000684	met-d-bOHbutyrate	M15140	5:41452897-42471829	1.14675235044972	0.405773908620668	0.004712047049862	1.0
MR-IVW LD	3-hydroxybutyrate (bhba)	HMDB0000011	kynurenine	HMDB0000684	met-d-bOHbutyrate	M15140	8:8059014-8559014	0.757901021596768	0.697268939869028	0.277056025032621	1.0
MR-IVW LD	3-hydroxybutyrate (bhba)	HMDB0000011	kynurenine	HMDB0000684	met-d-bOHbutyrate	M15140	8:8580720-9433358	-1.33045206463717e-308	0.43583027076713	1.0	1.0
MR-IVW LD	3-hydroxybutyrate (bhba)	HMDB0000011	kynurenine	HMDB0000684	met-d-bOHbutyrate	M15140	8:9546321-10530228	0.581643605434139	0.60934091997862	0.339807612284682	1.0
MR-IVW LD	3-hydroxybutyrate (bhba)	HMDB0000011	kynurenine	HMDB0000684	met-d-bOHbutyrate	M15140	8:10591858-11909109	1.15846150135956	0.579230750679775	0.0455002638963575	1.0
MR-IVW LD	3-hydroxybutyrate (bhba)	HMDB0000011	kynurenine	HMDB0000684	met-d-bOHbutyrate	M15140	9:107339744-107915739	1.20133062381352	0.588406836153559	0.0411846073972874	1.0
MR-IVW LD	3-hydroxybutyrate (bhba)	HMDB0000011	kynurenine	HMDB0000684	met-d-bOHbutyrate	M15140	10:113694271-114194271	0.329426160465399	0.445694217100245	0.459827797596795	1.0
MR-IVW LD	3-hydroxybutyrate (bhba)	HMDB0000011	kynurenine	HMDB0000684	met-d-bOHbutyrate	M15140	11:116451535-117240760	-0.363291989671311	0.686218202712476	0.596519838726618	1.0
MR-IVW LD	3-hydroxybutyrate (bhba)	HMDB0000011	kynurenine	HMDB0000684	met-d-bOHbutyrate	M15140	12:122375755-122875755	-0.55063269687699	0.619461783986612	0.374062797490882	1.0
MR-IVW LD	3-hydroxybutyrate (bhba)	HMDB0000011	kynurenine	HMDB0000684	met-d-bOHbutyrate	M15140	14:94393207-95094947	-0.28656240960613	0.501484216810725	0.567709166197351	1.0
MR-IVW LD	3-hydroxybutyrate (bhba)	HMDB0000011	kynurenine	HMDB0000684	met-d-bOHbutyrate	M15140	15:58430643-58980498	0.416114607748575	0.437873053063423	0.34195537787782	2.0
MR-IVW LD	3-hydroxybutyrate (bhba)	HMDB0000011	kynurenine	HMDB0000684	met-d-bOHbutyrate	M15140	16:71899923-73042963	-1.43645212783217	0.417573292974467	0.0005817141865814	1.0
MR-IVW LD	3-hydroxybutyrate (bhba)	HMDB0000011	kynurenine	HMDB0000684	met-d-bOHbutyrate	M15140	19:45161941-45661941	-0.841640630658978	0.420820315329487	0.0455002638963575	1.0
MR-IVW LD	caffeine	HMDB0001847	sulfate*	HMDB01448	M00569	GCST90199896	7:17037106-17537106	-0.107594204496702	0.150249736785204	0.473928091610675	1.0
MR-IVW LD	caffeine	HMDB0001847	sulfate*	HMDB01448	M00569	GCST90199896	15:74777880-75277880	0.0503316812036214	0.146780586557115	0.731670523811449	1.0
MR-IVW LD	kynurenine	HMDB0000684	cytidine	HMDB0000089	M15140	GCST90200429	8:39556267-40056267	-0.0708284428717429	0.162283463958202	0.66251105081779	1.0
MR-IVW LD	kynurenine	HMDB0000684	cytidine	HMDB0000089	M15140	GCST90200429	12:112341686-113156415	-0.134933594887105	0.136032306309013	0.321235011280862	1.0
MR-IVW LD	kynurenine	HMDB0000684	cytidine	HMDB0000089	M15140	GCST90200429	16:87628822-88128822	0.123882411335847	0.0957145410434742	0.195565132204325	1.0
MR-IVW LD	acetate	HMDB0000042	cystine	HMDB0000192	met-d-Acetate	GCST90200382	2:27480940-27980940	0.0589239018379099	0.678455665045083	0.93079071146865	1.0
MR-IVW LD	acetate	HMDB0000042	cystine	HMDB0000192	met-d-Acetate	GCST90200382	2:136358646-136858646	-0.473787945115304	0.622050566253011	0.446265919326056	1.0
MR-IVW LD	acetate	HMDB0000042	cystine	HMDB0000192	met-d-Acetate	GCST90200382	9:4513491-5013491	-0.524814888551208	0.50316919750496	0.296939626250102	1.0
MR-IVW LD	acetate	HMDB0000042	cystine	HMDB0000192	met-d-Acetate	GCST90200382	12:111634608-112523499	-0.237660415696816	0.595231022440315	0.689691143840201	1.0
MR-IVW LD	acetate	HMDB0000042	cystine	HMDB0000192	met-d-Acetate	GCST90200382	12:112590766-113090766	-0.362855959816467	0.605376551300639	0.548913605179247	1.0
MR-IVW LD	acetate	HMDB0000042	cystine	HMDB0000192	met-d-Acetate	GCST90200382	15:43683941-44183941	0.136082301090527	0.654543528302266	0.835303826398593	1.0
MR-IVW LD	acetate	HMDB0000042	cystine	HMDB0000192	met-d-Acetate	GCST90200382	20:23910811-24695002	-1.285059779574	0.589062657028312	0.029143997043525	1.0
MR-IVW LD	acetate	HMDB0000042	cystine	HMDB0000192	met-d-Acetate	GCST90200382	20:24698737-26432690	0.0545314635819481	0.234523149757226	0.816133688840654	3.0
MR-IVW LD	acetate	HMDB0000042	cystine	HMDB0000192	met-d-Acetate	GCST90200382	20:32973832-34017690	0.589154518483508	0.518955068054022	0.256261886377562	1.0
MR-IVW LD	tyrosine	HMDB0000158	n-palmitoyl-sphingosine (d18:1/16:0)	HMDB0004949	bioa_021	GCST90200336	4:99820973-100320973	0.366701662283269	0.549883173161245	0.504853931312009	1.0
MR-IVW LD	tyrosine	HMDB0000158	n-palmitoyl-sphingosine (d18:1/16:0)	HMDB0004949	bioa_021	GCST90200336	6:111242119-112017012	-0.0734064342442469	0.146035281786184	0.615201702330226	2.0
MR-IVW LD	tyrosine	HMDB0000158	n-palmitoyl-sphingosine (d18:1/16:0)	HMDB0004949	bioa_021	GCST90200336	6:112114361-112614361	-0.933399964078797	0.570967950622411	0.102097754033593	1.0
MR-IVW LD	tyrosine	HMDB0000158	n-palmitoyl-sphingosine (d18:1/16:0)	HMDB0004949	bioa_021	GCST90200336	7:27926305-28426305	-0.84708847073551	0.466706013955483	0.0695182936756113	1.0
MR-IVW LD	tyrosine	HMDB0000158	n-palmitoyl-sphingosine (d18:1/16:0)	HMDB0004949	bioa_021	GCST90200336	10:64816186-65575478	-1.72087150568833	0.464344366099039	0.0002105381059128	1.0
MR-IVW LD	tyrosine	HMDB0000158	n-palmitoyl-sphingosine (d18:1/16:0)	HMDB0004949	bioa_021	GCST90200336	11:61310081-61810081	1.05212218928298	0.552502554678291	0.0568731092293287	1.0
MR-IVW LD	tyrosine	HMDB0000158	n-palmitoyl-sphingosine (d18:1/16:0)	HMDB0004949	bioa_021	GCST90200336	12:46678393-47435518	-0.0284693028696515	0.433428193542945	0.947629401123421	1.0
MR-IVW LD	tyrosine	HMDB0000158	n-palmitoyl-sphingosine (d18:1/16:0)	HMDB0004949	bioa_021	GCST90200336	12:56615040-57115040	-0.334983280862018	0.333253203059228	0.314804656274652	1.0
MR-IVW LD	tyrosine	HMDB0000158	n-palmitoyl-sphingosine (d18:1/16:0)	HMDB0004949	bioa_021	GCST90200336	12:57594049-58094049	-0.0763317743100478	0.500427904400243	0.878766557195183	1.0
MR-IVW LD	tyrosine	HMDB0000158	n-palmitoyl-sphingosine (d18:1/16:0)	HMDB0004949	bioa_021	GCST90200336	12:59727701-60227701	-0.275353450524247	0.488482860616153	0.5729643621964	1.0
MR-IVW LD	tyrosine	HMDB0000158	n-palmitoyl-sphingosine (d18:1/16:0)	HMDB0004949	bioa_021	GCST90200336	12:120845172-121674861	-1.58721237691199	0.451048517921428	0.0004332757519992	1.0
MR-IVW LD	tyrosine	HMDB0000158	n-palmitoyl-sphingosine (d18:1/16:0)	HMDB0004949	bioa_021	GCST90200336	12:122092964-122592964	-0.446437891361972	0.522623728973535	0.392980719081219	1.0
MR-IVW LD	tyrosine	HMDB0000158	n-palmitoyl-sphingosine (d18:1/16:0)	HMDB0004949	bioa_021	GCST90200336	15:60649639-61149639	0.630325925025975	0.562328626749675	0.262321522616574	1.0
MR-IVW LD	tyrosine	HMDB0000158	n-palmitoyl-sphingosine (d18:1/16:0)	HMDB0004949	bioa_021	GCST90200336	16:71153235-72438683	0.338327546359818	0.250480353387064	0.176786776306263	2.0
MR-IVW LD	bilirubin (z,z)	HMDB0000054	glutamine	HMDB0000641	M27716	GCST90200419	2:234140469-234918570	-0.0058057256077232	0.0365327850013152	0.873733296067001	1.0
MR-IVW LD	3-methyl-2-oxobutyrate	HMDB0000019	paraxanthine	HMDB0001860	GCST90199677	GCST90199654	4:88953670-89453670	0.10932106125078	0.125753280452817	0.384666823882353	1.0
MR-IVW LD	n6,n6,n6-trimethyllysine	HMDB0001325	glucuronate	HMDB0000127	GCST90200344	GCST90199641	11:64586385-65555309	0.0274534587436499	0.0727840638787448	0.706032026464039	2.0
MR-IVW LD	n6,n6,n6-trimethyllysine	HMDB0001325	glucuronate	HMDB0000127	GCST90200344	GCST90199641	16:67497306-67997306	0.0706964210536977	0.16800010967224	0.673892546966698	1.0
MR-IVW LD	phenylalanine	HMDB0000159	urate	HMDB0000289	bioa_016	M01604	1:94441240-94941240	-0.774514525549664	0.590106305180694	0.189351486043283	1.0
MR-IVW LD	phenylalanine	HMDB0000159	urate	HMDB0000289	bioa_016	M01604	3:186202917-186702917	0.264508409785381	0.470237172951788	0.57377540363273	1.0
MR-IVW LD	phenylalanine	HMDB0000159	urate	HMDB0000289	bioa_016	M01604	4:155231289-155731289	0.478937792443626	0.452330137307869	0.289680155734687	1.0
MR-IVW LD	phenylalanine	HMDB0000159	urate	HMDB0000289	bioa_016	M01604	4:186893802-187393802	0.215339435442094	0.215339435442094	0.317310507862914	1.0
MR-IVW LD	phenylalanine	HMDB0000159	urate	HMDB0000289	bioa_016	M01604	5:176539719-177067143	-0.0880541605132912	0.352816330380272	0.802915979491347	2.0
MR-IVW LD	phenylalanine	HMDB0000159	urate	HMDB0000289	bioa_016	M01604	6:52381188-52881188	1.88543903160751	0.558648601957778	0.00073815690855	1.0
MR-IVW LD	phenylalanine	HMDB0000159	urate	HMDB0000289	bioa_016	M01604	11:57020509-57520509	0.328513553610992	0.465394200948904	0.480261302753421	1.0
MR-IVW LD	phenylalanine	HMDB0000159	urate	HMDB0000289	bioa_016	M01604	12:103007876-103562619	-0.147862070815189	0.171367365523843	0.388227197972394	2.0
MR-IVW LD	phenylalanine	HMDB0000159	urate	HMDB0000289	bioa_016	M01604	14:55086875-55586875	-0.0749644433519353	0.599715546815487	0.900523550339775	1.0
MR-IVW LD	phenylalanine	HMDB0000159	urate	HMDB0000289	bioa_016	M01604	19:45142254-45642254	-0.387018419209586	0.591910523497014	0.513210927875975	1.0
MR-IVW LD	valine	HMDB0000883	n-acetylornithine	HMDB0003357	met-d-Val	bioa_023	2:27480940-28253616	0.0069688157055912	0.154862571235401	0.964107308955731	1.0
MR-IVW LD	valine	HMDB0000883	n-acetylornithine	HMDB0003357	met-d-Val	bioa_023	2:64975088-65475088	-0.0328560539425667	0.133041652251144	0.804938671731436	2.0
MR-IVW LD	valine	HMDB0000883	n-acetylornithine	HMDB0003357	met-d-Val	bioa_023	2:165251927-165751927	-0.839309976883651	0.227024608299607	0.0002181623423888	1.0
MR-IVW LD	valine	HMDB0000883	n-acetylornithine	HMDB0003357	met-d-Val	bioa_023	2:226858446-227358446	-0.606168075851448	0.341888367654507	0.0762287068710874	1.0
MR-IVW LD	valine	HMDB0000883	n-acetylornithine	HMDB0003357	met-d-Val	bioa_023	3:135701113-136578270	-0.287126197445618	0.336213345955057	0.393104989384983	1.0
MR-IVW LD	valine	HMDB0000883	n-acetylornithine	HMDB0003357	met-d-Val	bioa_023	4:88882515-89510546	0.040287925681634	0.0753045339843634	0.592649857284693	1.0
MR-IVW LD	valine	HMDB0000883	n-acetylornithine	HMDB0003357	met-d-Val	bioa_023	12:56199875-57115338	-0.0341175054890122	0.20006366469677	0.864590793331799	2.0
MR-IVW LD	valine	HMDB0000883	n-acetylornithine	HMDB0003357	met-d-Val	bioa_023	12:122278263-122778263	-0.488615621034373	0.267441500292484	0.0676997693948731	1.0
MR-IVW LD	valine	HMDB0000883	n-acetylornithine	HMDB0003357	met-d-Val	bioa_023	16:69315747-70918195	0.294848519615392	0.135065744212271	0.0290358100140707	1.0
MR-IVW LD	valine	HMDB0000883	n-acetylornithine	HMDB0003357	met-d-Val	bioa_023	17:6935779-7435779	-0.431314886502991	0.302889667488057	0.15444647206921	1.0
MR-IVW LD	valine	HMDB0000883	n-acetylornithine	HMDB0003357	met-d-Val	bioa_023	17:79384062-79884062	0.378444588978008	0.329942972081955	0.251381620922041	1.0
MR-IVW LD	valine	HMDB0000883	n-acetylornithine	HMDB0003357	met-d-Val	bioa_023	19:49050431-49611255	-0.0240017527179174	0.32434800970163	0.941010385262202	1.0
MR-IVW LD	valine	HMDB0000883	n-acetylornithine	HMDB0003357	met-d-Val	bioa_023	22:18665347-19165347	0.294443207450197	0.312572407059653	0.346192639910536	1.0
MR-IVW LD	citrate	HMDB0000094	choline	HMDB0000097	M01564	GCST90200327	5:14625868-15125868	0.431225351865383	0.15622076268209	0.0057737916614878	1.0
MR-IVW LD	citrate	HMDB0000094	choline	HMDB0000097	M01564	GCST90200327	17:6345930-6933878	0.037146365843764	0.103513607662063	0.719703636233987	2.0
MR-IVW LD	beta-citrylglutamate	HMDB0241915	glycerol 3-phosphate	HMDB0000126	GCST90199911	GCST90199638	3:183486882-183986882	0.0123232710854854	0.118285387212577	0.91702449632972	1.0
MR-IVW LD	beta-citrylglutamate	HMDB0241915	glycerol 3-phosphate	HMDB0000126	GCST90199911	GCST90199638	11:88203934-92094388	0.0184067746233642	0.0283729030110347	0.516503311657861	5.0
MR-IVW LD	creatinine	HMDB0000562	taurocholate	HMDB0000036	M00513	GCST90200333	7:23845366-24345366	0.0863044295624269	0.169132939355323	0.6098583221984	1.0
MR-IVW LD	betaine	HMDB0000043	kynurenine	HMDB0000684	M03141	bioa_027	2:211337631-211837631	0.0510945121792046	0.0687678495009486	0.457481680431238	1.0
MR-IVW LD	betaine	HMDB0000043	kynurenine	HMDB0000684	M03141	bioa_027	5:78095798-78666416	0.0122988863002617	0.046217099060975	0.790153592740657	2.0
MR-IVW LD	betaine	HMDB0000043	kynurenine	HMDB0000684	M03141	bioa_027	12:30349-530349	-0.0464325483020151	0.0826201927082123	0.574116019109667	1.0
MR-IVW LD	betaine	HMDB0000043	kynurenine	HMDB0000684	M03141	bioa_027	21:44237404-44737404	-0.0380798082394706	0.0728103408020469	0.600974253247338	1.0
MR-IVW LD	cystine	HMDB0000192	arginine	HMDB0000517	M31454	M01638	22:24745202-25245202	0.135339193181042	0.0780803037582933	0.0830364393775578	1.0
MR-IVW LD	n-acetyl-aspartyl-glutamate (naag)	HMDB0001067	alanine	HMDB0000161	GCST90200684	met-d-Ala	11:45663099-50986366	-0.0123931739708274	0.0062562837948855	0.0476006711395293	8.0
MR-IVW LD	n-acetyl-aspartyl-glutamate (naag)	HMDB0001067	alanine	HMDB0000161	GCST90200684	met-d-Ala	11:54602007-58367668	-0.007598198503663	0.0069340897819734	0.273177486891334	11.0
MR-IVW LD	uridine	HMDB0000296	acetoacetate	HMDB0000060	M00606	GCST90200318	1:20665172-21165172	-0.0019368042477197	0.185361012332437	0.991663197843151	1.0
MR-IVW LD	uridine	HMDB0000296	acetoacetate	HMDB0000060	M00606	GCST90200318	7:47852911-48352911	-0.208332867905498	0.187307813041016	0.266031242474193	1.0
MR-IVW LD	uridine	HMDB0000296	acetoacetate	HMDB0000060	M00606	GCST90200318	22:50721752-51221752	0.211202336175173	0.175746450154731	0.229462520392443	1.0
MR-IVW LD	glycine	HMDB0000123	phenylalanine	HMDB0000159	GCST90200707	M00064	1:75967169-76467169	0.0932824716428793	0.186564943285759	0.617075077451974	1.0
MR-IVW LD	glycine	HMDB0000123	phenylalanine	HMDB0000159	GCST90200707	M00064	2:211036896-212058697	-0.0720821423155998	0.0415077687115016	0.0824588584119485	4.0
MR-IVW LD	glycine	HMDB0000123	phenylalanine	HMDB0000159	GCST90200707	M00064	3:125659669-126159669	-0.104590145384353	0.191748599871314	0.585440934568928	1.0
MR-IVW LD	glycine	HMDB0000123	phenylalanine	HMDB0000159	GCST90200707	M00064	9:6290540-6790540	-0.182304526092608	0.156261022365094	0.243345009148765	1.0
MR-IVW LD	sphingosine 1-phosphate	HMDB0000277	theobromine	HMDB0002825	GCST90199657	M18392	17:74160792-74684003	0.188585311765455	0.169992393704072	0.267268442613085	1.0
MR-IVW LD	citrulline	HMDB0000904	theobromine	HMDB0002825	bioa_005	M18392	2:211099261-211599261	-0.331353539041706	0.199455528355201	0.0966551526813743	1.0
MR-IVW LD	citrulline	HMDB0000904	theobromine	HMDB0002825	bioa_005	M18392	8:10310878-10810878	0.0495240227695128	0.299620337755564	0.868716314821703	1.0
MR-IVW LD	citrulline	HMDB0000904	theobromine	HMDB0002825	bioa_005	M18392	8:11437159-11937159	-0.0158872203575398	0.370701808342662	0.96581541238404	1.0
MR-IVW LD	citrulline	HMDB0000904	theobromine	HMDB0002825	bioa_005	M18392	9:133044244-133627617	0.0566807933081261	0.163887216891748	0.729453615228334	2.0
MR-IVW LD	citrulline	HMDB0000904	theobromine	HMDB0002825	bioa_005	M18392	9:135893372-136393372	0.432671676575719	0.321014469717468	0.177714325380175	1.0
MR-IVW LD	citrulline	HMDB0000904	theobromine	HMDB0002825	bioa_005	M18392	10:97138579-97638579	-0.254527531692737	0.281319903449867	0.365591537564831	1.0
MR-IVW LD	citrulline	HMDB0000904	theobromine	HMDB0002825	bioa_005	M18392	17:9542768-10042768	-0.182406552041616	0.216414553269714	0.399308344883747	1.0
MR-IVW LD	leucine	HMDB0000687	isoleucine	HMDB0000172	bioa_011	GCST90200399	2:27480940-27980940	0.643582618575032	0.53722336025064	0.230924964436349	1.0
MR-IVW LD	leucine	HMDB0000687	isoleucine	HMDB0000172	bioa_011	GCST90200399	4:88972827-89472827	0.490079191855563	0.218166633317469	0.0246814295623288	1.0
MR-IVW LD	leucine	HMDB0000687	isoleucine	HMDB0000172	bioa_011	GCST90200399	11:116336283-116883862	0.780215257357284	0.585516214644738	0.182687584237898	1.0
MR-IVW LD	leucine	HMDB0000687	isoleucine	HMDB0000172	bioa_011	GCST90200399	15:58477325-58977325	0.44434484526877	0.495536856584988	0.369882310187164	1.0
MR-IVW LD	leucine	HMDB0000687	isoleucine	HMDB0000172	bioa_011	GCST90200399	16:70059237-70559237	1.15927736606288	0.318299505723221	0.0002704271494481	1.0
MR-IVW LD	tyrosine	HMDB0000158	2-hydroxyphenylacetate	HMDB0000669	M01299	GCST90200369	1:154514715-155014715	0.0054581335640886	0.175033374586665	0.975123288240233	1.0
MR-IVW LD	tyrosine	HMDB0000158	2-hydroxyphenylacetate	HMDB0000669	M01299	GCST90200369	6:111242119-112061922	-0.0635287364131318	0.153639030241314	0.67924510250044	1.0
MR-IVW LD	tyrosine	HMDB0000158	2-hydroxyphenylacetate	HMDB0000669	M01299	GCST90200369	16:71357384-72149586	-0.137547173572876	0.16974522077622	0.417758902560458	1.0
MR-IVW LD	asparagine	HMDB0000168	sphinganine	HMDB0000269	GCST90200452	GCST90200374	2:211293055-211793055	-0.246421435003836	0.189836024077967	0.194261495200697	1.0
MR-IVW LD	asparagine	HMDB0000168	sphinganine	HMDB0000269	GCST90200452	GCST90200374	7:97139584-97639584	-0.0051937059216077	0.180779217386424	0.977080287024485	1.0
MR-IVW LD	asparagine	HMDB0000168	sphinganine	HMDB0000269	GCST90200452	GCST90200374	11:61850353-62350353	-0.114489852019756	0.14553869205186	0.431479378529907	1.0
MR-IVW LD	asparagine	HMDB0000168	sphinganine	HMDB0000269	GCST90200452	GCST90200374	14:103842789-104825326	-0.0519966010785262	0.0384729585670016	0.17653201187455	2.0
MR-IVW LD	1-(1-enyl-stearoyl)-2-arachidonoyl-gpe (p-18:0/20:4)*	HMDB0005779	aspartate	HMDB0000191	GCST90200058	bioa_004	11:61307803-62000560	-0.121927323367064	0.0292251494168416	3.0193763706206e-05	1.0
MR-IVW LD	leucine	HMDB0000687	arginine	HMDB0000517	met-d-Leu	GCST90200372	2:27480940-28253616	-1.3116734415637	0.507849135707141	0.0098001728583673	1.0
MR-IVW LD	leucine	HMDB0000687	arginine	HMDB0000517	met-d-Leu	GCST90200372	2:64975088-65475088	-0.153386748406235	0.674081509154174	0.819996669926333	1.0
MR-IVW LD	leucine	HMDB0000687	arginine	HMDB0000517	met-d-Leu	GCST90200372	2:165251927-165751927	0.301753245797258	0.471958696785501	0.52258637551321	1.0
MR-IVW LD	leucine	HMDB0000687	arginine	HMDB0000517	met-d-Leu	GCST90200372	4:86953335-87453335	-0.0302438691212742	0.608174465788101	0.960338397340468	1.0
MR-IVW LD	leucine	HMDB0000687	arginine	HMDB0000517	met-d-Leu	GCST90200372	4:87663610-88163610	-0.130547270346533	0.622862658118862	0.833985823147755	1.0
MR-IVW LD	leucine	HMDB0000687	arginine	HMDB0000517	met-d-Leu	GCST90200372	4:88670985-89475171	-0.0422199344735878	0.148585933147846	0.776299342464051	3.0
MR-IVW LD	leucine	HMDB0000687	arginine	HMDB0000517	met-d-Leu	GCST90200372	8:76204025-76704025	0.692076608337618	0.663528978340084	0.296937205881682	1.0
MR-IVW LD	leucine	HMDB0000687	arginine	HMDB0000517	met-d-Leu	GCST90200372	12:56220625-57115338	0.283188847084522	0.394541434349487	0.472900924297939	2.0
MR-IVW LD	leucine	HMDB0000687	arginine	HMDB0000517	met-d-Leu	GCST90200372	16:69315747-70908300	0.317205102629634	0.254869864147495	0.21328737767466	1.0
MR-IVW LD	leucine	HMDB0000687	arginine	HMDB0000517	met-d-Leu	GCST90200372	16:71899923-72399923	-0.61685134279739	0.384054641289995	0.108239823314294	1.0
MR-IVW LD	leucine	HMDB0000687	arginine	HMDB0000517	met-d-Leu	GCST90200372	17:6935779-7435779	-0.592977566162002	0.396305101529184	0.134584537434408	1.0
MR-IVW LD	leucine	HMDB0000687	arginine	HMDB0000517	met-d-Leu	GCST90200372	19:49054215-49554215	-0.198980216461515	0.51060336409978	0.696761169457546	1.0
MR-IVW LD	beta-citrylglutamate	HMDB0241915	pyruvate	HMDB0000243	GCST90199911	met-d-Pyruvate	3:183486882-183986882	0.0134971225698785	0.0316221855104661	0.669507182045896	1.0
MR-IVW LD	beta-citrylglutamate	HMDB0241915	pyruvate	HMDB0000243	GCST90199911	met-d-Pyruvate	11:88203934-92094388	0.0017398840207638	0.0075853786147742	0.818578715187421	5.0
MR-IVW LD	4-methyl-2-oxopentanoate	HMDB0000695	serine	HMDB0000187	GCST90199655	GCST90200415	4:88953670-89453670	-0.161891037156866	0.163100317162838	0.320911912318975	1.0
MR-IVW LD	tryptophan	HMDB0000929	glycohyocholate	HMDB0000138	GCST90200441	GCST90199935	4:156527528-157027528	-0.248815793719501	0.171362186921445	0.146505015483303	1.0
MR-IVW LD	tryptophan	HMDB0000929	glycohyocholate	HMDB0000138	GCST90200441	GCST90199935	6:111301079-112053797	-0.081782652787163	0.178804361956194	0.64739346097099	1.0
MR-IVW LD	myo-inositol	HMDB0000211	glucose	HMDB0000122	GCST90200401	M20489	16:24676314-25176314	0.0456954534383893	0.177069882073759	0.79635711625774	1.0
MR-IVW LD	spermidine	HMDB0001257	valine	HMDB0000883	GCST90200423	GCST90200442	1:247789451-248289451	-0.118613805008395	0.145172077993833	0.413896081195692	1.0
MR-IVW LD	methionine	HMDB0000696	cortisone	HMDB0002802	bioa_013	M01769	5:89993899-90493899	-0.156030004200361	0.276053084354487	0.571925908937661	1.0
MR-IVW LD	methionine	HMDB0000696	cortisone	HMDB0002802	bioa_013	M01769	10:81796208-82296208	0.319708214982221	0.362335976979852	0.377585975474251	1.0
MR-IVW LD	methionine	HMDB0000696	cortisone	HMDB0002802	bioa_013	M01769	12:46900176-47464292	0.123910644753281	0.265757777027815	0.641033651851403	2.0
MR-IVW LD	methionine	HMDB0000696	cortisone	HMDB0002802	bioa_013	M01769	12:56615040-57115040	0.575369335959923	0.362732842235605	0.112692383859117	1.0
MR-IVW LD	n-acetylornithine	HMDB0003357	arginine	HMDB0000517	M15630	GCST90200372	2:73124156-74349562	0.0064512258795154	0.0240260178290034	0.788306783892027	1.0
MR-IVW LD	3-(4-hydroxyphenyl)lactate	HMDB0000755	4-acetamidobutanoate	HMDB0003681	GCST90200371	M01558	6:111301079-111801079	-0.0904819205439787	0.203584321223954	0.656721286563773	1.0
MR-IVW LD	3-(4-hydroxyphenyl)lactate	HMDB0000755	4-acetamidobutanoate	HMDB0003681	GCST90200371	M01558	17:79941425-80441425	0.17204211028063	0.114694740187086	0.133614402537715	1.0
MR-IVW LD	n1-methyl-2-pyridone-5-carboxamide	HMDB0004193	citrate	HMDB0000094	GCST90199778	GCST90200304	2:135485648-135985648	0.0804327829533014	0.171874917182105	0.63980405481472	1.0
MR-IVW LD	n1-methyl-2-pyridone-5-carboxamide	HMDB0004193	citrate	HMDB0000094	GCST90199778	GCST90200304	7:10019022-10519022	-0.112447368569955	0.180902593159586	0.534211041213255	1.0
MR-IVW LD	glucose	HMDB0000122	3-ureidopropionate	HMDB0000026	met-d-Glucose	GCST90200283	2:165251927-165751927	-0.26080090131386	0.684382185940306	0.70314764100754	1.0
MR-IVW LD	glucose	HMDB0000122	3-ureidopropionate	HMDB0000026	met-d-Glucose	GCST90200283	2:169498833-170056652	-0.269386142127561	0.177994185050057	0.130164190735648	4.0
MR-IVW LD	glucose	HMDB0000122	3-ureidopropionate	HMDB0000026	met-d-Glucose	GCST90200283	3:122819058-123319058	-0.285610143239867	0.440267782741837	0.51651992205929	1.0
MR-IVW LD	glucose	HMDB0000122	3-ureidopropionate	HMDB0000026	met-d-Glucose	GCST90200283	3:151951767-152451767	0.190607434230985	0.692639886796149	0.783170420417464	1.0
MR-IVW LD	glucose	HMDB0000122	3-ureidopropionate	HMDB0000026	met-d-Glucose	GCST90200283	3:170377909-170877909	0.294045604454018	0.366949509708271	0.422943854954311	1.0
MR-IVW LD	glucose	HMDB0000122	3-ureidopropionate	HMDB0000026	met-d-Glucose	GCST90200283	4:185468314-185968314	-0.328881539008529	0.678984239087602	0.628121274677589	1.0
MR-IVW LD	glucose	HMDB0000122	3-ureidopropionate	HMDB0000026	met-d-Glucose	GCST90200283	5:95479406-95979406	-0.112100171271783	0.663845510820943	0.865902949312893	1.0
MR-IVW LD	glucose	HMDB0000122	3-ureidopropionate	HMDB0000026	met-d-Glucose	GCST90200283	6:7000270-7500270	-0.306081554801166	0.634590287939677	0.629571963026722	1.0
MR-IVW LD	glucose	HMDB0000122	3-ureidopropionate	HMDB0000026	met-d-Glucose	GCST90200283	7:14801789-15301789	-0.541240282414282	0.456603644110408	0.235874631952207	1.0
MR-IVW LD	glucose	HMDB0000122	3-ureidopropionate	HMDB0000026	met-d-Glucose	GCST90200283	7:43935955-44473721	-0.0479126128521272	0.288660596969253	0.868170707617349	2.0
MR-IVW LD	glucose	HMDB0000122	3-ureidopropionate	HMDB0000026	met-d-Glucose	GCST90200283	8:117934783-118434783	0.509245612744703	0.572315435427329	0.373573907518882	1.0
MR-IVW LD	glucose	HMDB0000122	3-ureidopropionate	HMDB0000026	met-d-Glucose	GCST90200283	9:21884068-22384068	-0.643202727278056	0.68724660645583	0.349318212493438	1.0
MR-IVW LD	glucose	HMDB0000122	3-ureidopropionate	HMDB0000026	met-d-Glucose	GCST90200283	10:2888477-3388477	0.803052504916386	0.375966844430928	0.0326821617981762	1.0
MR-IVW LD	glucose	HMDB0000122	3-ureidopropionate	HMDB0000026	met-d-Glucose	GCST90200283	10:112762852-113262852	-0.33170378944136	0.708999370264726	0.639893441209087	1.0
MR-IVW LD	glucose	HMDB0000122	3-ureidopropionate	HMDB0000026	met-d-Glucose	GCST90200283	10:114504071-115004071	0.0887266494514799	0.472642980609095	0.851092652941359	1.0
MR-IVW LD	glucose	HMDB0000122	3-ureidopropionate	HMDB0000026	met-d-Glucose	GCST90200283	12:4134844-4634844	-0.99482142076394	0.689787509451768	0.149241923331731	1.0
MR-IVW LD	glucose	HMDB0000122	3-ureidopropionate	HMDB0000026	met-d-Glucose	GCST90200283	12:111682800-112523499	0.0572959871699881	0.700786864447244	0.934837958521544	1.0
MR-IVW LD	glucose	HMDB0000122	3-ureidopropionate	HMDB0000026	met-d-Glucose	GCST90200283	12:121166650-121666650	-0.619286517250653	0.639692390604186	0.332994184842472	1.0
MR-IVW LD	glucose	HMDB0000122	3-ureidopropionate	HMDB0000026	met-d-Glucose	GCST90200283	13:28213465-28721145	0.0504928815740566	0.711870835243945	0.943453597502417	1.0
MR-IVW LD	glucose	HMDB0000122	3-ureidopropionate	HMDB0000026	met-d-Glucose	GCST90200283	17:43272775-44380160	0.816296623607785	0.677644947151269	0.228354610410105	1.0
MR-IVW LD	glucose	HMDB0000122	3-ureidopropionate	HMDB0000026	met-d-Glucose	GCST90200283	17:44543627-45043627	0.617117847856341	0.71034733067195	0.384981110764311	1.0
MR-IVW LD	glucose	HMDB0000122	3-ureidopropionate	HMDB0000026	met-d-Glucose	GCST90200283	20:22311971-22811971	-1.3702535817878	0.68944295577541	0.0468693110126307	1.0
MR-IVW LD	cholesterol	HMDB0000067	inosine	HMDB0000195	M00063	M01123	1:109571511-110071511	-0.257431387712892	0.279064277436664	0.356277934494635	1.0
MR-IVW LD	sulfate*	HMDB01448	creatinine	HMDB0000562	GCST90199896	bioa_026	7:122557611-123057611	-0.0539290995815672	0.0537142426111221	0.315378613588031	1.0
MR-IVW LD	tyrosine	HMDB0000158	leucine	HMDB0000687	M01299	met-d-Leu	1:154514715-155014715	0.0005653827464869	0.0448753706691237	0.989947754781068	1.0
MR-IVW LD	tyrosine	HMDB0000158	leucine	HMDB0000687	M01299	met-d-Leu	6:111242119-112061922	-0.0646083826875403	0.0335660470778611	0.0542526865254673	1.0
MR-IVW LD	tyrosine	HMDB0000158	leucine	HMDB0000687	M01299	met-d-Leu	16:71357384-72149586	-0.063054218268713	0.0405654653882355	0.120093388587466	1.0
MR-IVW LD	bilirubin (z,z)	HMDB0000054	paraxanthine	HMDB0001860	M27716	M18254	2:234140469-234918570	-0.0343184677699757	0.0394662379354719	0.384538052996621	1.0
MR-IVW LD	tyrosine	HMDB0000158	4-methyl-2-oxopentanoate	HMDB0000695	GCST90200427	GCST90199655	6:111308006-112158646	-0.084541318335578	0.115493753136094	0.464169143606307	1.0
MR-IVW LD	tyrosine	HMDB0000158	4-methyl-2-oxopentanoate	HMDB0000695	GCST90200427	GCST90199655	16:71156147-71656147	0.0838812842013992	0.178963555485121	0.639279829736327	1.0
MR-IVW LD	glutamate	HMDB0000148	phenylalanine	HMDB0000159	GCST90200412	met-d-Phe	5:36388589-36888589	0.0166890809793817	0.0416106604139119	0.688363396161301	1.0
MR-IVW LD	threonine	HMDB0000167	ornithine	HMDB0000214	bioa_019	M01493	2:27191397-28253174	0.0422628404325536	0.144901167197328	0.770541497710556	1.0
MR-IVW LD	threonine	HMDB0000167	ornithine	HMDB0000214	bioa_019	M01493	6:126521687-127323798	0.0863119761779909	0.34524790471197	0.802587348634156	1.0
MR-IVW LD	threonine	HMDB0000167	ornithine	HMDB0000214	bioa_019	M01493	8:74631674-75131674	0.120564813820965	0.200941356368273	0.548506235500145	1.0
MR-IVW LD	threonine	HMDB0000167	ornithine	HMDB0000214	bioa_019	M01493	12:46636543-47464292	0.560429465749103	0.196893331519262	0.0044222054918022	2.0
MR-IVW LD	threonine	HMDB0000167	ornithine	HMDB0000214	bioa_019	M01493	12:56615040-57115040	0.05686268804695	0.220342916181936	0.796357116257743	1.0
MR-IVW LD	threonine	HMDB0000167	ornithine	HMDB0000214	bioa_019	M01493	12:59727701-60227701	0.404673091490838	0.349490397196634	0.246906995624743	1.0
MR-IVW LD	threonine	HMDB0000167	ornithine	HMDB0000214	bioa_019	M01493	16:1654524-2154524	0.194830838576612	0.253280090149597	0.441756327424921	1.0
MR-IVW LD	threonine	HMDB0000167	ornithine	HMDB0000214	bioa_019	M01493	20:42792364-43292364	0.235778660431849	0.341126572539698	0.489454648532612	1.0
MR-IVW LD	biliverdin	HMDB0001008	xanthine	HMDB0000292	GCST90200706	M03147	2:233898737-234978158	-0.0124285403140501	0.0298158886985696	0.676793350558734	2.0
MR-IVW LD	biliverdin	HMDB0001008	xanthine	HMDB0000292	GCST90200706	M03147	12:21102315-21602315	0.158010400653958	0.149694063777435	0.29117131524531	1.0
MR-IVW LD	uridine	HMDB0000296	pyruvate	HMDB0000243	M00606	M00599	1:20665172-21165172	0.245300425920839	0.18074768225746	0.174735823215247	1.0
MR-IVW LD	uridine	HMDB0000296	pyruvate	HMDB0000243	M00606	M00599	7:47852911-48352911	-0.161798551220983	0.182675783636594	0.37577150825113	1.0
MR-IVW LD	uridine	HMDB0000296	pyruvate	HMDB0000243	M00606	M00599	22:50721752-51221752	-0.0567423467458423	0.124833162840854	0.649436283726756	1.0
MR-IVW LD	phenylalanine	HMDB0000159	alpha-tocopherol	HMDB0001893	GCST90200396	M01561	12:103005621-103594137	0.0441702659853467	0.132510797956041	0.73888268036353	1.0
MR-IVW LD	n-formylanthranilic acid	HMDB0004089	thyroxine	HMDB0000248	GCST90199960	GCST90200293	2:143548189-144048189	-0.180031996089226	0.116222330280433	0.12137426072791	1.0
MR-IVW LD	n-formylanthranilic acid	HMDB0004089	thyroxine	HMDB0000248	GCST90199960	GCST90200293	17:75643177-76448530	0.0275363669309255	0.0309180281587186	0.373130415607639	1.0
MR-IVW LD	ornithine	HMDB0000214	sarcosine	HMDB0000271	GCST90200404	GCST90200291	6:131644358-132144358	-0.141969032261576	0.127576006182866	0.265786077103903	1.0
MR-IVW LD	ornithine	HMDB0000214	sarcosine	HMDB0000271	GCST90200404	GCST90200291	6:161178041-161678041	-0.0717797867323152	0.184038193130626	0.696516893607228	1.0
MR-IVW LD	kynurenine	HMDB0000684	phenylalanine	HMDB0000159	bioa_027	GCST90200396	1:241473615-241973615	0.461031049493493	0.277090713422079	0.0961469784765477	1.0
MR-IVW LD	kynurenine	HMDB0000684	phenylalanine	HMDB0000159	bioa_027	GCST90200396	5:176563404-177063404	0.092412699217313	0.315548506514472	0.769626345616984	1.0
MR-IVW LD	kynurenine	HMDB0000684	phenylalanine	HMDB0000159	bioa_027	GCST90200396	8:39556267-40056267	-0.0708888180727012	0.179736076166178	0.69328200790843	1.0
MR-IVW LD	kynurenine	HMDB0000684	phenylalanine	HMDB0000159	bioa_027	GCST90200396	12:111634608-113433486	0.0287585544192106	0.158448261636742	0.855974167583721	1.0
MR-IVW LD	kynurenine	HMDB0000684	phenylalanine	HMDB0000159	bioa_027	GCST90200396	16:87568569-88128476	-0.0669138740514862	0.0798906056587009	0.402272954562342	2.0
MR-IVW LD	sphingosine 1-phosphate	HMDB0000277	aspartate	HMDB0000191	GCST90199657	GCST90200370	17:74160792-74684003	-0.253885940775619	0.121873960788366	0.037234413355043	2.0
MR-IVW LD	n-acetyl-aspartyl-glutamate (naag)	HMDB0001067	spermidine	HMDB0001257	GCST90200684	GCST90200423	11:45663099-50986366	0.0575150611499969	0.0245976636402605	0.0193751807238101	10.0
MR-IVW LD	n-acetyl-aspartyl-glutamate (naag)	HMDB0001067	spermidine	HMDB0001257	GCST90200684	GCST90200423	11:54602007-58367668	0.0433322266769965	0.0274386705271245	0.11428118012458	11.0
MR-IVW LD	glutamine	HMDB0000641	glycerol	HMDB0000131	met-d-Gln	GCST90200325	1:213912734-214412734	-0.212394760878579	0.542905883904096	0.695635822873402	1.0
MR-IVW LD	glutamine	HMDB0000641	glycerol	HMDB0000131	met-d-Gln	GCST90200325	2:26939063-28767861	-0.399356696685606	0.227715926673922	0.0794734365359492	3.0
MR-IVW LD	glutamine	HMDB0000641	glycerol	HMDB0000131	met-d-Gln	GCST90200325	2:190998205-192033792	-0.191193845965291	0.247729939037567	0.440242745825097	1.0
MR-IVW LD	glutamine	HMDB0000641	glycerol	HMDB0000131	met-d-Gln	GCST90200325	2:211168890-211668890	-0.735320945836013	0.680186422916434	0.279671332936	1.0
MR-IVW LD	glutamine	HMDB0000641	glycerol	HMDB0000131	met-d-Gln	GCST90200325	3:38941335-39441335	-1.36956076704488	0.666910105016467	0.0400152681642935	1.0
MR-IVW LD	glutamine	HMDB0000641	glycerol	HMDB0000131	met-d-Gln	GCST90200325	3:52085887-52937605	0.189187820450732	0.683754540755817	0.782018401991589	1.0
MR-IVW LD	glutamine	HMDB0000641	glycerol	HMDB0000131	met-d-Gln	GCST90200325	3:121763465-122263465	-0.385034879252746	0.705095769729544	0.585014669631832	1.0
MR-IVW LD	glutamine	HMDB0000641	glycerol	HMDB0000131	met-d-Gln	GCST90200325	3:159689586-160441236	-0.117877872119165	0.36840187583711	0.748990405982735	1.0
MR-IVW LD	glutamine	HMDB0000641	glycerol	HMDB0000131	met-d-Gln	GCST90200325	4:17991903-18491903	-0.311333434394888	0.711890066688441	0.661869442711796	1.0
MR-IVW LD	glutamine	HMDB0000641	glycerol	HMDB0000131	met-d-Gln	GCST90200325	5:55611894-56111894	-0.496574579346398	0.663117166468311	0.45394826557783	1.0
MR-IVW LD	glutamine	HMDB0000641	glycerol	HMDB0000131	met-d-Gln	GCST90200325	5:127968645-128468645	-0.157973285001243	0.672749619681204	0.814350498441313	1.0
MR-IVW LD	glutamine	HMDB0000641	glycerol	HMDB0000131	met-d-Gln	GCST90200325	5:174698943-175198943	0.255479805011762	0.507425035063553	0.61462483199425	1.0
MR-IVW LD	glutamine	HMDB0000641	glycerol	HMDB0000131	met-d-Gln	GCST90200325	6:20425792-20925792	0.508117806842841	0.593968914767884	0.392295459705207	1.0
MR-IVW LD	glutamine	HMDB0000641	glycerol	HMDB0000131	met-d-Gln	GCST90200325	6:56020405-56520405	-0.712123725520832	0.681756448652043	0.296234371656854	1.0
MR-IVW LD	glutamine	HMDB0000641	glycerol	HMDB0000131	met-d-Gln	GCST90200325	6:126492728-127693092	0.19701535716099	0.391731673722822	0.615010353389135	2.0
MR-IVW LD	glutamine	HMDB0000641	glycerol	HMDB0000131	met-d-Gln	GCST90200325	6:131635614-132135614	-0.546351353649443	0.528929704539533	0.301633124312261	1.0
MR-IVW LD	glutamine	HMDB0000641	glycerol	HMDB0000131	met-d-Gln	GCST90200325	7:1635600-2135600	0.40423973694659	0.623401786380292	0.51669928315845	1.0
MR-IVW LD	glutamine	HMDB0000641	glycerol	HMDB0000131	met-d-Gln	GCST90200325	7:72772933-73272933	-0.278120760721043	0.317502434132838	0.381049504722109	1.0
MR-IVW LD	glutamine	HMDB0000641	glycerol	HMDB0000131	met-d-Gln	GCST90200325	8:17124777-17669461	0.991536432274788	0.407402135193176	0.0149411351792883	1.0
MR-IVW LD	glutamine	HMDB0000641	glycerol	HMDB0000131	met-d-Gln	GCST90200325	8:126231747-126731747	-0.153850459950651	0.55437078621592	0.781378802160294	1.0
MR-IVW LD	glutamine	HMDB0000641	glycerol	HMDB0000131	met-d-Gln	GCST90200325	9:4040541-4540541	-0.264560368231577	0.469765177858249	0.573315196830231	1.0
MR-IVW LD	glutamine	HMDB0000641	glycerol	HMDB0000131	met-d-Gln	GCST90200325	9:21884172-22384172	-0.573126588828238	0.637044583800866	0.368298660523443	1.0
MR-IVW LD	glutamine	HMDB0000641	glycerol	HMDB0000131	met-d-Gln	GCST90200325	10:22676227-23176227	-0.0195941333964637	0.681808131154227	0.977073161686096	1.0
MR-IVW LD	glutamine	HMDB0000641	glycerol	HMDB0000131	met-d-Gln	GCST90200325	10:98828483-99609412	0.150921432874291	0.19393991237403	0.436459040047691	1.0
MR-IVW LD	glutamine	HMDB0000641	glycerol	HMDB0000131	met-d-Gln	GCST90200325	10:114535278-115035278	-0.536801749607729	0.642880052354113	0.403720418236713	1.0
MR-IVW LD	glutamine	HMDB0000641	glycerol	HMDB0000131	met-d-Gln	GCST90200325	11:8005408-8505408	0.0966010442929301	0.256059789682066	0.705980603924863	1.0
MR-IVW LD	glutamine	HMDB0000641	glycerol	HMDB0000131	met-d-Gln	GCST90200325	11:73860169-74360169	-0.0865123100729677	0.513897850190899	0.866311603953641	1.0
MR-IVW LD	glutamine	HMDB0000641	glycerol	HMDB0000131	met-d-Gln	GCST90200325	12:4051876-4551876	0.184662327884732	0.541763440156148	0.733213367694238	1.0
MR-IVW LD	glutamine	HMDB0000641	glycerol	HMDB0000131	met-d-Gln	GCST90200325	12:46377388-47736079	-0.100255379512283	0.213443601695548	0.638566288644017	2.0
MR-IVW LD	glutamine	HMDB0000641	glycerol	HMDB0000131	met-d-Gln	GCST90200325	12:55949170-57674145	-0.104981271088865	0.078361855139511	0.18034333852316	11.0
MR-IVW LD	glutamine	HMDB0000641	glycerol	HMDB0000131	met-d-Gln	GCST90200325	12:57753270-58582050	-0.0150960292998087	0.377709352958799	0.968119183022442	2.0
MR-IVW LD	glutamine	HMDB0000641	glycerol	HMDB0000131	met-d-Gln	GCST90200325	12:59330993-60240767	-0.749942111769097	0.286207532779247	0.0087859183954848	2.0
MR-IVW LD	glutamine	HMDB0000641	glycerol	HMDB0000131	met-d-Gln	GCST90200325	14:21242229-21782312	0.229370351276552	0.328863710930398	0.485512933058111	3.0
MR-IVW LD	glutamine	HMDB0000641	glycerol	HMDB0000131	met-d-Gln	GCST90200325	14:74940531-75440531	0.208424331837273	0.635612677350883	0.742979023965609	1.0
MR-IVW LD	glutamine	HMDB0000641	glycerol	HMDB0000131	met-d-Gln	GCST90200325	14:94594947-95094947	1.55136696208527	0.608387386391446	0.0107733520603527	1.0
MR-IVW LD	glutamine	HMDB0000641	glycerol	HMDB0000131	met-d-Gln	GCST90200325	14:100545139-101045139	0.860872723530689	0.554130066991036	0.120290088891649	1.0
MR-IVW LD	glutamine	HMDB0000641	glycerol	HMDB0000131	met-d-Gln	GCST90200325	16:70118909-70618909	-0.422844213252587	0.663710979740073	0.524065647628089	1.0
MR-IVW LD	glutamine	HMDB0000641	glycerol	HMDB0000131	met-d-Gln	GCST90200325	17:6935779-7435779	-1.26411237358513	0.70024325532969	0.0710359637739463	1.0
MR-IVW LD	glutamine	HMDB0000641	glycerol	HMDB0000131	met-d-Gln	GCST90200325	17:25345818-25845818	-0.499457919649169	0.569542746529205	0.380516268503421	1.0
MR-IVW LD	glutamine	HMDB0000641	glycerol	HMDB0000131	met-d-Gln	GCST90200325	18:31306350-31806350	0.95106019754942	0.688575061754458	0.167217330930114	1.0
MR-IVW LD	glutamine	HMDB0000641	glycerol	HMDB0000131	met-d-Gln	GCST90200325	22:44074730-44574730	-0.932609460917578	0.561357182816505	0.0966436364639153	1.0
MR-IVW LD	n-acetylglucosaminylasparagine	HMDB0000489	threonine	HMDB0000167	GCST90200316	bioa_019	4:178111987-178611987	0.0104642477903028	0.0597957016588734	0.861079633584654	1.0
MR-IVW LD	n-acetylglucosaminylasparagine	HMDB0000489	threonine	HMDB0000167	GCST90200316	bioa_019	6:167457759-167966043	-0.040850187785606	0.0223322701615061	0.0673696577783702	2.0
MR-IVW LD	n-stearoyl-sphingosine (d18:1/18:0)*	HMDB0004950	1-methylurate	HMDB0003099	GCST90200341	M34395	10:64645010-65401382	-0.186880158258685	0.229352921499296	0.415178319499902	1.0
MR-IVW LD	n-stearoyl-sphingosine (d18:1/18:0)*	HMDB0004950	1-methylurate	HMDB0003099	GCST90200341	M34395	14:63982220-64482220	0.19088716594624	0.194488810586735	0.326355362146792	1.0
MR-IVW LD	n-stearoyl-sphingosine (d18:1/18:0)*	HMDB0004950	1-methylurate	HMDB0003099	GCST90200341	M34395	18:55052269-55552269	0.114168991968388	0.215652540384734	0.596519838726619	1.0
MR-IVW LD	acetylphosphate	HMDB0001494	xanthine	HMDB0000292	M15488	M03147	1:109564880-110064880	-0.0399142974104042	0.184603625523124	0.828819213786267	1.0
MR-IVW LD	acetylphosphate	HMDB0001494	xanthine	HMDB0000292	M15488	M03147	6:96128415-96628415	-0.178520970499273	0.191272468392078	0.350647889704459	1.0
MR-IVW LD	s-1-pyrroline-5-carboxylate	HMDB0001301	3-aminoisobutyrate	HMDB0002166	GCST90200381	GCST90200310	1:18949448-19449448	0.145811388630349	0.145921586004224	0.317676109792247	1.0
MR-IVW LD	s-1-pyrroline-5-carboxylate	HMDB0001301	3-aminoisobutyrate	HMDB0002166	GCST90200381	GCST90200310	8:144432748-145014955	0.0192905479023904	0.0441293639675069	0.662012486364161	3.0
MR-IVW LD	paraxanthine	HMDB0001860	citrulline	HMDB0000904	GCST90199654	GCST90200403	19:41091229-41591229	-0.140161549927404	0.159018223995347	0.378091533705286	1.0
MR-IVW LD	2-oxoarginine*	HMDB0004225	sphinganine-1-phosphate	HMDB0001383	GCST90199903	GCST90199845	4:102938709-103438709	-0.0794029566242241	0.183634997704518	0.665453948689595	1.0
MR-IVW LD	2-oxoarginine*	HMDB0004225	sphinganine-1-phosphate	HMDB0001383	GCST90199903	GCST90199845	6:160310824-160819068	0.018570858073337	0.10217081862653	0.855768848717657	2.0
MR-IVW LD	docosahexaenoate (dha; 22:6n3)	HMDB0002183	lactate	HMDB0000190	GCST90199651	M00527	11:61376206-61876206	-0.0320986623065047	0.192591973839035	0.867632334778197	1.0
MR-IVW LD	hypotaurine	HMDB0000965	glucose	HMDB0000122	GCST90200379	met-d-Glucose	4:138793652-139293652	0.0681900506005904	0.0365333010291416	0.0619689792580688	1.0
MR-IVW LD	hypotaurine	HMDB0000965	glucose	HMDB0000122	GCST90200379	met-d-Glucose	5:114821656-115321656	-0.0164445038060054	0.04289644578401	0.70145765583997	1.0
MR-IVW LD	hypotaurine	HMDB0000965	glucose	HMDB0000122	GCST90200379	met-d-Glucose	19:47031255-47531255	0.0856265498960376	0.0471915096777506	0.069608750449935	1.0
MR-IVW LD	betaine	HMDB0000043	sphingosine	HMDB0000252	M03141	GCST90200385	2:211337631-211837631	0.04778045127435	0.135301397002729	0.723982844206096	1.0
MR-IVW LD	betaine	HMDB0000043	sphingosine	HMDB0000252	M03141	GCST90200385	5:78095798-78666416	-0.129990641949938	0.0909262461240166	0.152824021543449	2.0
MR-IVW LD	betaine	HMDB0000043	sphingosine	HMDB0000252	M03141	GCST90200385	12:30349-530349	0.0334310741807905	0.162556231683815	0.837057661362177	1.0
MR-IVW LD	thyroxine	HMDB0000248	taurocholate	HMDB0000036	GCST90200293	M18497	2:234397317-234897317	-0.078578618436079	0.243864677905076	0.747284350642743	1.0
MR-IVW LD	tyrosine	HMDB0000158	3-hydroxybutyrate (bhba)	HMDB0000011	met-d-Tyr	M00542	3:135701113-136607693	-0.478786576081672	0.509478023266393	0.34734117529907	1.0
MR-IVW LD	tyrosine	HMDB0000158	3-hydroxybutyrate (bhba)	HMDB0000011	met-d-Tyr	M00542	3:186140627-186640627	0.104996826322241	0.547483451537406	0.847913894002664	1.0
MR-IVW LD	tyrosine	HMDB0000158	3-hydroxybutyrate (bhba)	HMDB0000011	met-d-Tyr	M00542	4:99789651-100289651	0.137841065867352	0.437495556883334	0.752709649944637	1.0
MR-IVW LD	tyrosine	HMDB0000158	3-hydroxybutyrate (bhba)	HMDB0000011	met-d-Tyr	M00542	5:89941256-90441256	0.368431659422859	0.672387778446713	0.583729527576455	1.0
MR-IVW LD	tyrosine	HMDB0000158	3-hydroxybutyrate (bhba)	HMDB0000011	met-d-Tyr	M00542	6:43031486-43531486	-0.0364608857739941	0.656295943931979	0.955695871316441	1.0
MR-IVW LD	tyrosine	HMDB0000158	3-hydroxybutyrate (bhba)	HMDB0000011	met-d-Tyr	M00542	6:110683901-112778738	0.109110441140595	0.118485695218334	0.357116015910993	5.0
MR-IVW LD	tyrosine	HMDB0000158	3-hydroxybutyrate (bhba)	HMDB0000011	met-d-Tyr	M00542	7:27916442-28416442	0.88420594912715	0.531760221153391	0.0963543393525492	1.0
MR-IVW LD	tyrosine	HMDB0000158	3-hydroxybutyrate (bhba)	HMDB0000011	met-d-Tyr	M00542	8:126236230-126736230	-0.749969560872675	0.454206917148239	0.0987053387154764	1.0
MR-IVW LD	tyrosine	HMDB0000158	3-hydroxybutyrate (bhba)	HMDB0000011	met-d-Tyr	M00542	9:21884651-22384651	-0.805730418901808	0.668584815684478	0.228153812895039	1.0
MR-IVW LD	tyrosine	HMDB0000158	3-hydroxybutyrate (bhba)	HMDB0000011	met-d-Tyr	M00542	10:64760672-65511176	0.713057524407167	0.463833535293983	0.124216573571285	1.0
MR-IVW LD	tyrosine	HMDB0000158	3-hydroxybutyrate (bhba)	HMDB0000011	met-d-Tyr	M00542	11:61320783-61820783	0.93302853873394	0.507677293134643	0.0660863042116764	1.0
MR-IVW LD	tyrosine	HMDB0000158	3-hydroxybutyrate (bhba)	HMDB0000011	met-d-Tyr	M00542	12:21081549-21581549	0.488582342006606	0.402628041098036	0.224945154267061	1.0
MR-IVW LD	tyrosine	HMDB0000158	3-hydroxybutyrate (bhba)	HMDB0000011	met-d-Tyr	M00542	12:46690648-47449549	0.746565489219053	0.419530164295663	0.0751533107967984	1.0
MR-IVW LD	tyrosine	HMDB0000158	3-hydroxybutyrate (bhba)	HMDB0000011	met-d-Tyr	M00542	12:56615040-57115040	0.360341997517269	0.312508988997277	0.248885255663711	1.0
MR-IVW LD	tyrosine	HMDB0000158	3-hydroxybutyrate (bhba)	HMDB0000011	met-d-Tyr	M00542	12:59740603-60240603	-0.617202943904402	0.720070101221806	0.391365938307554	1.0
MR-IVW LD	tyrosine	HMDB0000158	3-hydroxybutyrate (bhba)	HMDB0000011	met-d-Tyr	M00542	12:121174574-121674574	-0.495028283481852	0.27376564162254	0.0705723949307359	1.0
MR-IVW LD	tyrosine	HMDB0000158	3-hydroxybutyrate (bhba)	HMDB0000011	met-d-Tyr	M00542	12:122076812-122576812	1.13487231057919	0.595807963054077	0.0568110279347276	1.0
MR-IVW LD	tyrosine	HMDB0000158	3-hydroxybutyrate (bhba)	HMDB0000011	met-d-Tyr	M00542	14:102441854-102941854	-0.213172613356919	0.647413122046944	0.74195290786358	1.0
MR-IVW LD	tyrosine	HMDB0000158	3-hydroxybutyrate (bhba)	HMDB0000011	met-d-Tyr	M00542	16:70194094-72795019	0.0678894430313124	0.185227390641556	0.713977495040134	4.0
MR-IVW LD	tyrosine	HMDB0000158	3-hydroxybutyrate (bhba)	HMDB0000011	met-d-Tyr	M00542	16:79505446-80005446	0.571701893967145	0.661030314899515	0.387112963987491	1.0
MR-IVW LD	tyrosine	HMDB0000158	3-hydroxybutyrate (bhba)	HMDB0000011	met-d-Tyr	M00542	20:42792364-43292364	-0.924183278849847	0.650115134087481	0.155151517689133	1.0
MR-IVW LD	tyrosine	HMDB0000158	spermidine	HMDB0001257	GCST90200427	GCST90200423	6:111308006-112158646	0.0709948405592266	0.122415557457262	0.561948677768993	1.0
MR-IVW LD	tyrosine	HMDB0000158	spermidine	HMDB0001257	GCST90200427	GCST90200423	16:71156147-71656147	-0.0034323512174226	0.189689954944656	0.985563438987238	1.0
MR-IVW LD	3-aminoisobutyrate	HMDB0002166	n-palmitoyl-sphinganine (d18:0/16:0)	HMDB11760	GCST90200310	GCST90200064	3:66115384-66615384	-0.138420224195729	0.166681654864055	0.406286291696985	1.0
MR-IVW LD	3-aminoisobutyrate	HMDB0002166	n-palmitoyl-sphinganine (d18:0/16:0)	HMDB11760	GCST90200310	GCST90200064	5:34511619-35593952	-0.0051923158661435	0.0252447286798707	0.837041498908187	7.0
MR-IVW LD	3-aminoisobutyrate	HMDB0002166	n-palmitoyl-sphinganine (d18:0/16:0)	HMDB11760	GCST90200310	GCST90200064	5:35822024-36322024	0.15023286544148	0.167901756222786	0.370911925905448	1.0
MR-IVW LD	3-aminoisobutyrate	HMDB0002166	n-palmitoyl-sphinganine (d18:0/16:0)	HMDB11760	GCST90200310	GCST90200064	12:89320-602261	0.0306671852578647	0.0788239541904624	0.697232347511778	2.0
MR-IVW LD	serine	HMDB0000187	myo-inositol	HMDB0000211	GCST90200415	M19934	1:119778579-120514573	-0.0562527808113998	0.0946967035917919	0.552491355936695	2.0
MR-IVW LD	serine	HMDB0000187	myo-inositol	HMDB0000211	GCST90200415	M19934	2:211290507-212040821	-0.202092361276706	0.127637280806341	0.113345509219526	1.0
MR-IVW LD	serine	HMDB0000187	myo-inositol	HMDB0000211	GCST90200415	M19934	7:55905219-56847625	0.0275738234172467	0.117188749523302	0.813980460416924	1.0
MR-IVW LD	phenylalanine	HMDB0000159	bilirubin (z,z)	HMDB0000054	met-d-Phe	GCST90200704	2:211293055-211793055	-1.70452917784641	0.597318310197916	0.0043221990336886	1.0
MR-IVW LD	phenylalanine	HMDB0000159	bilirubin (z,z)	HMDB0000054	met-d-Phe	GCST90200704	6:17868392-18368392	0.0475782624743502	0.639735602012902	0.940714579038956	1.0
MR-IVW LD	phenylalanine	HMDB0000159	bilirubin (z,z)	HMDB0000054	met-d-Phe	GCST90200704	11:57019429-57519429	0.110119390686138	0.357713301525406	0.758202108981049	1.0
MR-IVW LD	phenylalanine	HMDB0000159	bilirubin (z,z)	HMDB0000054	met-d-Phe	GCST90200704	12:56671418-57171418	-0.0788438161585839	0.645656283188138	0.902808556859634	1.0
MR-IVW LD	phenylalanine	HMDB0000159	bilirubin (z,z)	HMDB0000054	met-d-Phe	GCST90200704	12:102211009-102721004	-0.170812911347681	0.411132206048348	0.677798203946594	2.0
MR-IVW LD	phenylalanine	HMDB0000159	bilirubin (z,z)	HMDB0000054	met-d-Phe	GCST90200704	12:102890425-104124563	0.0725820560307349	0.116451939873469	0.53310115354459	12.0
MR-IVW LD	phenylalanine	HMDB0000159	bilirubin (z,z)	HMDB0000054	met-d-Phe	GCST90200704	12:104125826-104625826	-0.764277581304013	0.671598999676028	0.255121775777984	1.0
MR-IVW LD	phenylalanine	HMDB0000159	bilirubin (z,z)	HMDB0000054	met-d-Phe	GCST90200704	14:55161744-55661744	-0.321784600506305	0.349666806072876	0.357436569601845	1.0
MR-IVW LD	phenylalanine	HMDB0000159	bilirubin (z,z)	HMDB0000054	met-d-Phe	GCST90200704	14:55670870-56170870	0.323553461831193	0.6308356987401	0.608023677636186	1.0
MR-IVW LD	phenylalanine	HMDB0000159	bilirubin (z,z)	HMDB0000054	met-d-Phe	GCST90200704	16:16004626-16504626	-0.388222384401909	0.664137052080318	0.558849251775514	1.0
MR-IVW LD	urate	HMDB0000289	sulfate*	HMDB01448	M01604	GCST90199896	4:9676051-10553081	-0.0339555185719222	0.0480485427645866	0.479757930764845	1.0
MR-IVW LD	acetate	HMDB0000042	phenylpyruvate	HMDB0000205	met-d-Acetate	GCST90200365	2:27480940-27980940	-0.632373148114592	0.675780480300422	0.349393108219475	1.0
MR-IVW LD	acetate	HMDB0000042	phenylpyruvate	HMDB0000205	met-d-Acetate	GCST90200365	2:136358646-136858646	-0.413686680511022	0.619635643835324	0.504370487551057	1.0
MR-IVW LD	acetate	HMDB0000042	phenylpyruvate	HMDB0000205	met-d-Acetate	GCST90200365	9:4513491-5013491	0.0305487237671804	0.501244798456202	0.951402439979138	1.0
MR-IVW LD	acetate	HMDB0000042	phenylpyruvate	HMDB0000205	met-d-Acetate	GCST90200365	12:111634608-112523499	-0.322552737276192	0.592910354684433	0.586430442000839	1.0
MR-IVW LD	acetate	HMDB0000042	phenylpyruvate	HMDB0000205	met-d-Acetate	GCST90200365	12:112590766-113090766	-0.418026569400831	0.603016943341713	0.488168206607826	1.0
MR-IVW LD	acetate	HMDB0000042	phenylpyruvate	HMDB0000205	met-d-Acetate	GCST90200365	15:43683941-44183941	-1.32635946920867	0.651834962533521	0.0418701227957253	1.0
MR-IVW LD	acetate	HMDB0000042	phenylpyruvate	HMDB0000205	met-d-Acetate	GCST90200365	20:23910811-24695002	0.613781344475686	0.586902638848338	0.295654510464662	1.0
MR-IVW LD	acetate	HMDB0000042	phenylpyruvate	HMDB0000205	met-d-Acetate	GCST90200365	20:24698737-26432690	-0.227709498284003	0.23360742952493	0.329682890408223	3.0
MR-IVW LD	acetate	HMDB0000042	phenylpyruvate	HMDB0000205	met-d-Acetate	GCST90200365	20:32973832-34017690	0.576643638478058	0.516937737325983	0.264636556071637	1.0
MR-IVW LD	lactate	HMDB0000190	1,7-dimethylurate	HMDB0011103	met-d-Lactate	GCST90199756	2:27348097-28101918	0.372226220267689	0.654463764495702	0.569525858246218	1.0
MR-IVW LD	lactate	HMDB0000190	1,7-dimethylurate	HMDB0011103	met-d-Lactate	GCST90199756	6:135171067-135671067	-0.66572203897322	0.504592570667553	0.187060188251932	1.0
MR-IVW LD	lactate	HMDB0000190	1,7-dimethylurate	HMDB0011103	met-d-Lactate	GCST90199756	8:106333124-106833124	-0.748007430208731	0.60121183056282	0.213438405893209	1.0
MR-IVW LD	lactate	HMDB0000190	1,7-dimethylurate	HMDB0011103	met-d-Lactate	GCST90199756	9:4513176-5186407	-0.627213813788132	0.430974719304787	0.145575757881899	1.0
MR-IVW LD	lactate	HMDB0000190	1,7-dimethylurate	HMDB0011103	met-d-Lactate	GCST90199756	10:2727379-3389269	-0.24969449572772	0.271190719535757	0.357189359414166	2.0
MR-IVW LD	lactate	HMDB0000190	1,7-dimethylurate	HMDB0011103	met-d-Lactate	GCST90199756	11:118839742-119339742	-0.639134612382546	0.663072126526935	0.33509652542048	1.0
MR-IVW LD	lactate	HMDB0000190	1,7-dimethylurate	HMDB0011103	met-d-Lactate	GCST90199756	12:111682800-113133476	1.18621469181936	0.435095401489664	0.0064042466870361	1.0
MR-IVW LD	lactate	HMDB0000190	1,7-dimethylurate	HMDB0011103	met-d-Lactate	GCST90199756	20:8379807-8879807	-1.5131291011808	0.649158488554802	0.0197581799195977	1.0
MR-IVW LD	lactate	HMDB0000190	1,7-dimethylurate	HMDB0011103	met-d-Lactate	GCST90199756	22:21708872-22208872	-0.465497855022467	0.695522019410415	0.503317911327572	1.0
MR-IVW LD	1-(1-enyl-stearoyl)-2-arachidonoyl-gpe (p-18:0/20:4)*	HMDB0005779	citrate	HMDB0000094	GCST90200058	met-d-Citrate	11:61307803-62000560	0.120126462618073	0.0150618264649284	1.5169454554728901e-15	2.0
MR-IVW LD	1-(1-enyl-stearoyl)-2-arachidonoyl-gpe (p-18:0/20:4)*	HMDB0005779	citrate	HMDB0000094	GCST90200058	met-d-Citrate	19:45162079-45662079	0.2274146868295	0.0487834352188367	3.13578523024355e-06	1.0
MR-IVW LD	1-(1-enyl-stearoyl)-2-arachidonoyl-gpe (p-18:0/20:4)*	HMDB0005779	citrate	HMDB0000094	GCST90200058	met-d-Citrate	19:55491205-55991205	0.0088066378088612	0.0489134528482881	0.857116996696954	1.0
MR-IVW LD	acetoacetate	HMDB0000060	ornithine	HMDB0000214	met-d-Acetoacetate	GCST90200404	5:41395751-42449922	0.0654406692552983	0.334240301258016	0.844775097905611	1.0
MR-IVW LD	acetoacetate	HMDB0000060	ornithine	HMDB0000214	met-d-Acetoacetate	GCST90200404	6:166525103-167025103	-0.342703400819191	0.425874701999124	0.420990070812108	1.0
MR-IVW LD	acetoacetate	HMDB0000060	ornithine	HMDB0000214	met-d-Acetoacetate	GCST90200404	10:113686244-114186244	0.345037084243128	0.665284409946862	0.604018123249557	1.0
MR-IVW LD	acetoacetate	HMDB0000060	ornithine	HMDB0000214	met-d-Acetoacetate	GCST90200404	11:116373213-116873213	-0.445959027750914	0.485686357907947	0.358512213767888	1.0
MR-IVW LD	acetoacetate	HMDB0000060	ornithine	HMDB0000214	met-d-Acetoacetate	GCST90200404	12:122333527-122833527	0.835441964694365	0.531679872451436	0.116107138156998	1.0
MR-IVW LD	orotidine	HMDB0000788	3-methyl-2-oxovalerate	HMDB0000491	GCST90200681	M15676	3:124271035-124771035	0.124384248692562	0.186576373038843	0.504985075093846	1.0
MR-IVW LD	orotidine	HMDB0000788	3-methyl-2-oxovalerate	HMDB0000491	GCST90200681	M15676	17:72554076-74203469	-0.0005259058875923	0.0431242827825835	0.990269941655947	1.0
MR-IVW LD	isoleucine	HMDB0000172	taurocholate	HMDB0000036	met-d-Ile	M18497	2:27480940-28253174	0.641648171327304	0.490316055448223	0.190655655295935	1.0
MR-IVW LD	isoleucine	HMDB0000172	taurocholate	HMDB0000036	met-d-Ile	M18497	2:165251927-165751927	-1.05684006413689	0.760183204028285	0.164454826104282	1.0
MR-IVW LD	isoleucine	HMDB0000172	taurocholate	HMDB0000036	met-d-Ile	M18497	4:88890833-89475171	0.652364659362149	0.340725490877046	0.0555391772651966	1.0
MR-IVW LD	isoleucine	HMDB0000172	taurocholate	HMDB0000036	met-d-Ile	M18497	8:76193463-76693463	-1.05577674038175	0.959797036710677	0.271332121892764	1.0
MR-IVW LD	isoleucine	HMDB0000172	taurocholate	HMDB0000036	met-d-Ile	M18497	12:56611458-57111458	0.288305296667426	0.67689069652353	0.670161822685041	1.0
MR-IVW LD	isoleucine	HMDB0000172	taurocholate	HMDB0000036	met-d-Ile	M18497	16:69865519-70914672	-0.159515562903781	0.47112736020419	0.734924134219281	1.0
MR-IVW LD	isoleucine	HMDB0000172	taurocholate	HMDB0000036	met-d-Ile	M18497	19:49069664-49569664	1.2033304536139	0.775917997412239	0.120938244476361	1.0
MR-IVW LD	phenylalanine	HMDB0000159	mannose	HMDB0000169	met-d-Phe	M00584	6:17868392-18368392	0.427566988275634	0.694796355947903	0.538300749018722	1.0
MR-IVW LD	phenylalanine	HMDB0000159	mannose	HMDB0000169	met-d-Phe	M00584	11:57019429-57519429	-0.330666736527958	0.330666736527958	0.317310507862914	1.0
MR-IVW LD	phenylalanine	HMDB0000159	mannose	HMDB0000169	met-d-Phe	M00584	12:56671418-57171418	-0.933610637219169	0.684647800627391	0.172682041418748	1.0
MR-IVW LD	phenylalanine	HMDB0000159	mannose	HMDB0000169	met-d-Phe	M00584	12:102890425-104124563	-0.0854786532953025	0.129587871812297	0.509498205348542	5.0
MR-IVW LD	phenylalanine	HMDB0000159	mannose	HMDB0000169	met-d-Phe	M00584	14:55161744-55661744	0.115925185284103	0.425059012708378	0.785062868547559	1.0
MR-IVW LD	phenylalanine	HMDB0000159	mannose	HMDB0000169	met-d-Phe	M00584	16:16004626-16504626	-0.565167457232155	0.706459321540195	0.423710797166794	1.0
MR-IVW LD	lactate	HMDB0000190	acetylphosphate	HMDB0001494	met-d-Lactate	M15488	2:27348097-28101918	0.103563657372786	0.552339505988204	0.851268623688208	1.0
MR-IVW LD	lactate	HMDB0000190	acetylphosphate	HMDB0001494	met-d-Lactate	M15488	6:135171067-135671067	0.466313425836939	0.532929629527933	0.381573905705023	1.0
MR-IVW LD	lactate	HMDB0000190	acetylphosphate	HMDB0001494	met-d-Lactate	M15488	8:106333124-106833124	0.17270159235428	0.690806369417131	0.802587348634156	1.0
MR-IVW LD	lactate	HMDB0000190	acetylphosphate	HMDB0001494	met-d-Lactate	M15488	9:4513176-5186407	-0.0521671671096055	0.372500084593793	0.888623602766736	2.0
MR-IVW LD	lactate	HMDB0000190	acetylphosphate	HMDB0001494	met-d-Lactate	M15488	10:2727379-3389269	-0.0681544207449172	0.284101286824608	0.810411813909551	2.0
MR-IVW LD	lactate	HMDB0000190	acetylphosphate	HMDB0001494	met-d-Lactate	M15488	11:118839742-119339742	-0.130769368184546	0.697436630317593	0.851268623688208	1.0
MR-IVW LD	lactate	HMDB0000190	acetylphosphate	HMDB0001494	met-d-Lactate	M15488	12:111162908-111662908	0.271375583091526	0.723668221577409	0.707660466654555	1.0
MR-IVW LD	lactate	HMDB0000190	acetylphosphate	HMDB0001494	met-d-Lactate	M15488	12:111682800-113133476	0.322491735035167	0.396912904658668	0.416504786576219	1.0
MR-IVW LD	lactate	HMDB0000190	glucuronate	HMDB0000127	met-d-Lactate	GCST90199641	2:27348097-28101918	1.15459278420822	0.652790692668223	0.0769434698750319	1.0
MR-IVW LD	lactate	HMDB0000190	glucuronate	HMDB0000127	met-d-Lactate	GCST90199641	6:135171067-135671067	-0.380901012388337	0.503427997968187	0.449280745275412	1.0
MR-IVW LD	lactate	HMDB0000190	glucuronate	HMDB0000127	met-d-Lactate	GCST90199641	8:106333124-106833124	-0.622466003152103	0.599798057903958	0.29936660938885	1.0
MR-IVW LD	lactate	HMDB0000190	glucuronate	HMDB0000127	met-d-Lactate	GCST90199641	9:4513176-5186407	0.563565897526009	0.42995942846005	0.189944930926303	1.0
MR-IVW LD	lactate	HMDB0000190	glucuronate	HMDB0000127	met-d-Lactate	GCST90199641	10:2727379-3389269	-0.147028876646335	0.27054731241776	0.586820161212319	2.0
MR-IVW LD	lactate	HMDB0000190	glucuronate	HMDB0000127	met-d-Lactate	GCST90199641	11:118839742-119339742	0.0323574857936817	0.661531637840075	0.960988642263769	1.0
MR-IVW LD	lactate	HMDB0000190	glucuronate	HMDB0000127	met-d-Lactate	GCST90199641	12:111682800-113133476	0.434605879637441	0.434234903191523	0.31689724262584	1.0
MR-IVW LD	lactate	HMDB0000190	glucuronate	HMDB0000127	met-d-Lactate	GCST90199641	20:8379807-8879807	-0.0143218615479725	0.647833816204148	0.982362357157419	1.0
MR-IVW LD	lactate	HMDB0000190	glucuronate	HMDB0000127	met-d-Lactate	GCST90199641	22:21708872-22208872	-0.362203863443583	0.693873413553082	0.601668382341579	1.0
MR-IVW LD	acetate	HMDB0000042	3,7-dimethylurate	HMDB0001982	met-d-Acetate	GCST90199755	2:27480940-27980940	0.0101586659528518	0.738895508836087	0.989030671746884	1.0
MR-IVW LD	acetate	HMDB0000042	3,7-dimethylurate	HMDB0001982	met-d-Acetate	GCST90199755	2:136358646-136858646	0.667681605855917	0.677441595677556	0.324332938734725	1.0
MR-IVW LD	acetate	HMDB0000042	3,7-dimethylurate	HMDB0001982	met-d-Acetate	GCST90199755	9:4513491-5013491	-0.0552249184887107	0.54802954742095	0.919733069647334	1.0
MR-IVW LD	acetate	HMDB0000042	3,7-dimethylurate	HMDB0001982	met-d-Acetate	GCST90199755	12:111634608-112523499	-0.542691769359397	0.648229923830222	0.40248563934489	1.0
MR-IVW LD	acetate	HMDB0000042	3,7-dimethylurate	HMDB0001982	met-d-Acetate	GCST90199755	12:112590766-113090766	-0.605762932203965	0.659280005112587	0.358187128568867	1.0
MR-IVW LD	acetate	HMDB0000042	3,7-dimethylurate	HMDB0001982	met-d-Acetate	GCST90199755	15:43683941-44183941	-0.298381670341996	0.712845679569283	0.675524415328772	1.0
MR-IVW LD	acetate	HMDB0000042	3,7-dimethylurate	HMDB0001982	met-d-Acetate	GCST90199755	20:23910811-24695002	0.671233648723331	0.641674428007855	0.295530671956039	1.0
MR-IVW LD	acetate	HMDB0000042	3,7-dimethylurate	HMDB0001982	met-d-Acetate	GCST90199755	20:24698737-26432690	-0.0785588487549208	0.255401970438608	0.75839505543809	3.0
MR-IVW LD	acetate	HMDB0000042	3,7-dimethylurate	HMDB0001982	met-d-Acetate	GCST90199755	20:32973832-34017690	0.390162557403759	0.565210644088941	0.490008162230456	1.0
MR-IVW LD	cholesterol	HMDB0000067	adenosine 5'-monophosphate (amp)	HMDB0000045	M00063	GCST90200356	1:109571511-110071511	-0.151740013367241	0.17246867208533	0.378961143848515	1.0
MR-IVW LD	acetate	HMDB0000042	cortisol	HMDB0000063	met-d-Acetate	GCST90200378	2:27480940-27980940	0.390129629644205	0.677779476269801	0.564885817360775	1.0
MR-IVW LD	acetate	HMDB0000042	cortisol	HMDB0000063	met-d-Acetate	GCST90200378	2:136358646-136858646	0.425703003964645	0.621447119776947	0.493332013323577	1.0
MR-IVW LD	acetate	HMDB0000042	cortisol	HMDB0000063	met-d-Acetate	GCST90200378	9:4513491-5013491	0.553806336160162	0.502673844752309	0.270582979850917	1.0
MR-IVW LD	acetate	HMDB0000042	cortisol	HMDB0000063	met-d-Acetate	GCST90200378	12:111634608-112523499	0.595377960505108	0.59461894589474	0.316693164273455	1.0
MR-IVW LD	acetate	HMDB0000042	cortisol	HMDB0000063	met-d-Acetate	GCST90200378	12:112590766-113090766	0.359587232014241	0.60478538483361	0.55213095407423	1.0
MR-IVW LD	acetate	HMDB0000042	cortisol	HMDB0000063	met-d-Acetate	GCST90200378	15:43683941-44183941	-1.02661012833234	0.653807451203833	0.11636799607092	1.0
MR-IVW LD	acetate	HMDB0000042	cortisol	HMDB0000063	met-d-Acetate	GCST90200378	20:23910811-24695002	0.277260535826799	0.588650447435415	0.637633243688163	1.0
MR-IVW LD	acetate	HMDB0000042	cortisol	HMDB0000063	met-d-Acetate	GCST90200378	20:24698737-26432690	-0.0093648416156643	0.234295124154804	0.968116820813011	3.0
MR-IVW LD	acetate	HMDB0000042	cortisol	HMDB0000063	met-d-Acetate	GCST90200378	20:32973832-34017690	-0.652305621120426	0.518438861538536	0.208315358319954	1.0
MR-IVW LD	creatinine	HMDB0000562	1-(1-enyl-stearoyl)-2-arachidonoyl-gpe (p-18:0/20:4)*	HMDB0005779	M00513	GCST90200058	7:23845366-24345366	-0.0366427131387438	0.163816098981975	0.823004750698418	1.0
MR-IVW LD	acetate	HMDB0000042	phosphate	HMDB0001429	met-d-Acetate	GCST90200393	2:27480940-27980940	0.315382147668553	0.675561570369134	0.640611194616868	1.0
MR-IVW LD	acetate	HMDB0000042	phosphate	HMDB0001429	met-d-Acetate	GCST90200393	2:136358646-136858646	0.472081533282294	0.619405135990149	0.4459686447958	1.0
MR-IVW LD	acetate	HMDB0000042	phosphate	HMDB0001429	met-d-Acetate	GCST90200393	9:4513491-5013491	-0.303288680340503	0.501051410952994	0.544976683275253	1.0
MR-IVW LD	acetate	HMDB0000042	phosphate	HMDB0001429	met-d-Acetate	GCST90200393	12:111634608-112523499	-0.374864794187178	0.592690901268027	0.527073655728479	1.0
MR-IVW LD	acetate	HMDB0000042	phosphate	HMDB0001429	met-d-Acetate	GCST90200393	12:112590766-113090766	-0.535056734308479	0.602786326262071	0.374734894473777	1.0
MR-IVW LD	acetate	HMDB0000042	phosphate	HMDB0001429	met-d-Acetate	GCST90200393	15:43683941-44183941	-1.15443190504728	0.65163748640591	0.0764632908006157	1.0
MR-IVW LD	acetate	HMDB0000042	phosphate	HMDB0001429	met-d-Acetate	GCST90200393	20:23910811-24695002	-0.0019978447973628	0.586728032324381	0.997283159572188	1.0
MR-IVW LD	acetate	HMDB0000042	phosphate	HMDB0001429	met-d-Acetate	GCST90200393	20:24698737-26432690	-0.143222373959631	0.233517823397665	0.539661310685402	3.0
MR-IVW LD	acetate	HMDB0000042	phosphate	HMDB0001429	met-d-Acetate	GCST90200393	20:32973832-34017690	0.0142741639142753	0.516788644948412	0.977964517742402	1.0
MR-IVW LD	7-methylxanthine	HMDB0001991	retinol (vitamin a)	HMDB0000305	GCST90199754	GCST90200405	1:197801712-198301712	0.188137959366418	0.178504255677554	0.29189709093581	1.0
MR-IVW LD	7-methylxanthine	HMDB0001991	retinol (vitamin a)	HMDB0000305	GCST90199754	GCST90200405	15:74777880-75578595	0.134334608594752	0.160152222215247	0.401585319465672	1.0
MR-IVW LD	lactate	HMDB0000190	hypotaurine	HMDB0000965	met-d-Lactate	GCST90200379	2:27348097-28101918	2.00092324870596	0.643573392002946	0.0018766883580748	1.0
MR-IVW LD	lactate	HMDB0000190	hypotaurine	HMDB0000965	met-d-Lactate	GCST90200379	6:135171067-135671067	2.29564065823659	0.4958856335653	3.66770675582071e-06	1.0
MR-IVW LD	lactate	HMDB0000190	hypotaurine	HMDB0000965	met-d-Lactate	GCST90200379	8:106333124-106833124	-0.165894550360005	0.591598153003772	0.77915711473691	1.0
MR-IVW LD	lactate	HMDB0000190	hypotaurine	HMDB0000965	met-d-Lactate	GCST90200379	9:4513176-5186407	0.459151636080439	0.424070182254484	0.278930244314069	1.0
MR-IVW LD	lactate	HMDB0000190	hypotaurine	HMDB0000965	met-d-Lactate	GCST90200379	10:2727379-3389269	-0.0125861351100196	0.266821105798544	0.962377189164592	2.0
MR-IVW LD	lactate	HMDB0000190	hypotaurine	HMDB0000965	met-d-Lactate	GCST90200379	11:118839742-119339742	0.4553995203034	0.652427651330928	0.485172382492214	1.0
MR-IVW LD	lactate	HMDB0000190	hypotaurine	HMDB0000965	met-d-Lactate	GCST90200379	12:111682800-113133476	0.514330178466349	0.428260854547259	0.229761262645757	1.0
MR-IVW LD	lactate	HMDB0000190	hypotaurine	HMDB0000965	met-d-Lactate	GCST90200379	20:8379807-8879807	-0.110080820834177	0.638936061092364	0.863211358146524	1.0
MR-IVW LD	lactate	HMDB0000190	hypotaurine	HMDB0000965	met-d-Lactate	GCST90200379	22:21708872-22208872	0.3895847601805	0.684342706240757	0.569164011136281	1.0
MR-IVW LD	beta-alanine	HMDB0000056	glutamate	HMDB0000148	GCST90200361	GCST90200412	3:30500404-31000404	0.0540097081513912	0.0802412427125525	0.500889004046927	1.0
MR-IVW LD	creatinine	HMDB0000562	creatine	HMDB0000064	bioa_026	GCST90200323	1:109627506-110127506	-1.1534044460191	0.551812796447283	0.0365989688043712	1.0
MR-IVW LD	creatinine	HMDB0000562	creatine	HMDB0000064	bioa_026	GCST90200323	2:73467567-73967567	0.494139243749561	0.574016464434209	0.389323378135637	1.0
MR-IVW LD	creatinine	HMDB0000562	creatine	HMDB0000064	bioa_026	GCST90200323	2:121056440-121556440	-0.908483156253652	0.573441003090668	0.113133170977159	1.0
MR-IVW LD	creatinine	HMDB0000562	creatine	HMDB0000064	bioa_026	GCST90200323	2:211315692-211815692	4.38567199295747	0.442147174204207	3.44076649575946e-23	1.0
MR-IVW LD	creatinine	HMDB0000562	creatine	HMDB0000064	bioa_026	GCST90200323	2:217404869-217904869	-1.16163240008661	0.479654038558591	0.015443293976536	1.0
MR-IVW LD	creatinine	HMDB0000562	creatine	HMDB0000064	bioa_026	GCST90200323	4:77118847-77618847	0.176542678690336	0.381587293253227	0.643612787876223	1.0
MR-IVW LD	creatinine	HMDB0000562	creatine	HMDB0000064	bioa_026	GCST90200323	5:39171736-39671736	-0.337353288437021	0.542133067515214	0.533764168969948	1.0
MR-IVW LD	creatinine	HMDB0000562	creatine	HMDB0000064	bioa_026	GCST90200323	5:67795622-68295622	-0.829057245810865	0.572624363793938	0.147667280867969	1.0
MR-IVW LD	creatinine	HMDB0000562	creatine	HMDB0000064	bioa_026	GCST90200323	5:176567143-177067143	-0.0115113519672507	0.387592824571534	0.976306630700182	1.0
MR-IVW LD	creatinine	HMDB0000562	creatine	HMDB0000064	bioa_026	GCST90200323	6:43564625-44064625	-0.549960116006034	0.563552839875545	0.32912378421452	1.0
MR-IVW LD	creatinine	HMDB0000562	creatine	HMDB0000064	bioa_026	GCST90200323	6:160442375-160942375	0.153806989047118	0.374582319961441	0.68135903375588	1.0
MR-IVW LD	creatinine	HMDB0000562	creatine	HMDB0000064	bioa_026	GCST90200323	7:77297198-77797198	-0.385615030377124	0.532912950564303	0.469312240990368	1.0
MR-IVW LD	creatinine	HMDB0000562	creatine	HMDB0000064	bioa_026	GCST90200323	7:151157801-151657801	-0.749053129607142	0.484324612917258	0.121961382099079	1.0
MR-IVW LD	creatinine	HMDB0000562	creatine	HMDB0000064	bioa_026	GCST90200323	8:23501151-24001151	0.137195801369899	0.536156834607064	0.798037751062097	1.0
MR-IVW LD	creatinine	HMDB0000562	creatine	HMDB0000064	bioa_026	GCST90200323	11:30518678-31018678	-0.650412761404011	0.536737572772939	0.225593106705731	1.0
MR-IVW LD	creatinine	HMDB0000562	creatine	HMDB0000064	bioa_026	GCST90200323	15:45399813-46200138	1.67800400889102	0.233333734873949	6.41146181506685e-13	1.0
MR-IVW LD	creatinine	HMDB0000562	creatine	HMDB0000064	bioa_026	GCST90200323	15:75279182-75779182	-0.220462759217976	0.561324016152563	0.69450051604771	1.0
MR-IVW LD	creatinine	HMDB0000562	creatine	HMDB0000064	bioa_026	GCST90200323	15:75910951-76410951	-0.208962330879675	0.54658765471729	0.702236316658384	1.0
MR-IVW LD	creatinine	HMDB0000562	creatine	HMDB0000064	bioa_026	GCST90200323	16:20117645-20617645	-0.371627175209674	0.420721628356542	0.377069375325051	1.0
MR-IVW LD	creatinine	HMDB0000562	creatine	HMDB0000064	bioa_026	GCST90200323	17:37370347-37870347	0.12992606813366	0.520293905013767	0.802806455709507	1.0
MR-IVW LD	creatinine	HMDB0000562	creatine	HMDB0000064	bioa_026	GCST90200323	17:58724447-59700441	0.0796830505488952	0.544715445830173	0.883697346455294	1.0
MR-IVW LD	creatinine	HMDB0000562	creatine	HMDB0000064	bioa_026	GCST90200323	19:33119611-33619611	-1.03187505751927	0.561042829917523	0.0658844421708193	1.0
MR-IVW LD	creatinine	HMDB0000562	creatine	HMDB0000064	bioa_026	GCST90200323	22:40650077-41150077	-1.01900895081988	0.51305154486516	0.0470141556683275	1.0
MR-IVW LD	arachidonate (20:4n6)	HMDB0001043	4-hydroxy-2-oxoglutaric acid	HMDB0002070	GCST90200358	GCST90199897	11:61052244-62029047	0.0640540012779884	0.0507366438265218	0.20677609598152	3.0
MR-IVW LD	glycine	HMDB0000123	leucine	HMDB0000687	bioa_008	M00060	1:75967169-76725029	0.397591738052972	0.372742254424663	0.286122384391021	1.0
MR-IVW LD	glycine	HMDB0000123	leucine	HMDB0000687	bioa_008	M00060	1:120004506-120504506	1.66551238370808	0.440870925099197	0.0001582339720921	1.0
MR-IVW LD	glycine	HMDB0000123	leucine	HMDB0000687	bioa_008	M00060	2:165258389-165758389	-0.849535369837902	0.54612988061008	0.119813814205544	1.0
MR-IVW LD	glycine	HMDB0000123	leucine	HMDB0000687	bioa_008	M00060	2:210575251-212439946	-0.11531510659089	0.0556473563948177	0.0382423465809456	6.0
MR-IVW LD	glycine	HMDB0000123	leucine	HMDB0000687	bioa_008	M00060	3:125660381-126160381	-0.318587579105268	0.286728821194742	0.266520525805013	1.0
MR-IVW LD	glycine	HMDB0000123	leucine	HMDB0000687	bioa_008	M00060	4:186924683-187424683	0.181497883693196	0.544493651079598	0.738882680363532	1.0
MR-IVW LD	glycine	HMDB0000123	leucine	HMDB0000687	bioa_008	M00060	5:89976061-90476061	0.721262915082699	0.601052429235581	0.230139340443416	1.0
MR-IVW LD	glycine	HMDB0000123	leucine	HMDB0000687	bioa_008	M00060	5:131494202-131994202	-1.18855979886575	0.543341622338628	0.0287060432176024	1.0
MR-IVW LD	glycine	HMDB0000123	leucine	HMDB0000687	bioa_008	M00060	6:160525578-161025578	0.545724308359565	0.545724308359565	0.317310507862914	1.0
MR-IVW LD	glycine	HMDB0000123	leucine	HMDB0000687	bioa_008	M00060	7:55797215-56297215	-0.074333653040286	0.278751198901079	0.789725820928055	1.0
MR-IVW LD	glycine	HMDB0000123	leucine	HMDB0000687	bioa_008	M00060	8:8933358-9433358	-0.290186385646419	0.224660427597228	0.19647260583939	1.0
MR-IVW LD	glycine	HMDB0000123	leucine	HMDB0000687	bioa_008	M00060	8:126232077-126732077	0.602895853971606	0.319180157984968	0.0589067186156619	1.0
MR-IVW LD	glycine	HMDB0000123	leucine	HMDB0000687	bioa_008	M00060	9:5720079-6894932	-0.209574065647175	0.205172020233622	0.307038734808249	3.0
MR-IVW LD	glycine	HMDB0000123	leucine	HMDB0000687	bioa_008	M00060	9:135887106-136387106	0.633281091618056	0.431782562466854	0.14246675482797	1.0
MR-IVW LD	glycine	HMDB0000123	leucine	HMDB0000687	bioa_008	M00060	10:64798306-65575478	0.366643817058676	0.471399193361159	0.436700030722762	1.0
MR-IVW LD	glycine	HMDB0000123	leucine	HMDB0000687	bioa_008	M00060	12:46859387-47359387	0.0575145749163538	0.46011659933083	0.900523550339774	1.0
MR-IVW LD	glycine	HMDB0000123	leucine	HMDB0000687	bioa_008	M00060	12:56611458-57111458	1.40991777989147e-308	0.594761701275728	1.0	1.0
MR-IVW LD	glycine	HMDB0000123	leucine	HMDB0000687	bioa_008	M00060	15:58217095-58717095	-0.495681042443249	0.557641172748655	0.374062797490883	1.0
MR-IVW LD	glycine	HMDB0000123	leucine	HMDB0000687	bioa_008	M00060	16:80861176-81361176	-0.10254840181382	0.246116164353171	0.676922239021382	1.0
MR-IVW LD	glycine	HMDB0000123	leucine	HMDB0000687	bioa_008	M00060	17:45188952-45974996	-1.20524399397973	0.516533140277029	0.0196306572572907	1.0
MR-IVW LD	glycine	HMDB0000123	leucine	HMDB0000687	bioa_008	M00060	19:17984588-18484588	0.14886270531704	0.558235144938913	0.789725820928055	1.0
MR-IVW LD	oleamide	HMDB0002117	adenosine 5'-monophosphate (amp)	HMDB0000045	M32458	GCST90200356	12:21138621-21638621	-0.0043563762889979	0.102481757356956	0.966093098559688	1.0
MR-IVW LD	oleamide	HMDB0002117	adenosine 5'-monophosphate (amp)	HMDB0000045	M32458	GCST90200356	19:15740431-16240431	-0.0311271607384546	0.16266190339295	0.84824269465623	1.0
MR-IVW LD	urate	HMDB0000289	1,7-dimethylurate	HMDB0011103	M01604	GCST90199756	4:9676051-10553081	-0.0109295375332852	0.0488886883330564	0.82309997187798	1.0
MR-IVW LD	1-methylurate	HMDB0003099	hypoxanthine	HMDB0000157	M34395	M03127	8:18010431-18510431	-0.0587269943491164	0.0838957062130239	0.483927304446148	1.0
MR-IVW LD	acetoacetate	HMDB0000060	eicosapentaenoate (epa; 20:5n3)	HMDB0001999	met-d-Acetoacetate	GCST90200349	5:41395751-42449922	-0.124610289886275	0.334197781610938	0.709249737522703	1.0
MR-IVW LD	acetoacetate	HMDB0000060	eicosapentaenoate (epa; 20:5n3)	HMDB0001999	met-d-Acetoacetate	GCST90200349	6:166525103-167025103	0.34237625622615	0.425823153333411	0.421377389581829	1.0
MR-IVW LD	acetoacetate	HMDB0000060	eicosapentaenoate (epa; 20:5n3)	HMDB0001999	met-d-Acetoacetate	GCST90200349	10:113686244-114186244	-1.29332518331634	0.665062387314019	0.0518150143650471	1.0
MR-IVW LD	acetoacetate	HMDB0000060	eicosapentaenoate (epa; 20:5n3)	HMDB0001999	met-d-Acetoacetate	GCST90200349	11:116373213-116873213	1.25416157146924	0.485456168627724	0.0097811901157077	1.0
MR-IVW LD	acetoacetate	HMDB0000060	eicosapentaenoate (epa; 20:5n3)	HMDB0001999	met-d-Acetoacetate	GCST90200349	12:122333527-122833527	0.0404194374413002	0.531694787978471	0.939403187049671	1.0
MR-IVW LD	1-methylxanthine	HMDB0010738	pyruvate	HMDB0000243	M34389	GCST90200430	8:18010431-18510431	0.063532078131735	0.0593948185065229	0.284773767941883	1.0
MR-IVW LD	acetone	HMDB0001659	cysteine	HMDB0000574	met-d-Acetone	GCST90200439	1:120074995-120574995	-1.38904455204453	0.671040012603963	0.038453499133026	1.0
MR-IVW LD	acetone	HMDB0001659	cysteine	HMDB0000574	met-d-Acetone	GCST90200439	5:41206969-43455198	-0.287947456197481	0.243460549712381	0.236917212412178	2.0
MR-IVW LD	acetone	HMDB0001659	cysteine	HMDB0000574	met-d-Acetone	GCST90200439	6:166522838-167022838	0.173244028742697	0.582753071264337	0.766248563180873	1.0
MR-IVW LD	acetone	HMDB0001659	cysteine	HMDB0000574	met-d-Acetone	GCST90200439	8:126241733-126741733	1.31600253616431	0.607022620083384	0.0301615073562013	1.0
MR-IVW LD	acetone	HMDB0001659	cysteine	HMDB0000574	met-d-Acetone	GCST90200439	10:135065795-135607239	-0.0882343847340893	0.350281172514036	0.801121543031582	2.0
MR-IVW LD	acetone	HMDB0001659	cysteine	HMDB0000574	met-d-Acetone	GCST90200439	11:116461180-116961180	0.0988233437275895	0.656045719510012	0.880263774534971	1.0
MR-IVW LD	acetone	HMDB0001659	cysteine	HMDB0000574	met-d-Acetone	GCST90200439	12:122365033-122865033	-0.220645858082014	0.551148375011976	0.688907289133338	1.0
MR-IVW LD	acetone	HMDB0001659	cysteine	HMDB0000574	met-d-Acetone	GCST90200439	12:123068455-124007504	0.208334448244418	0.636598042990707	0.743469612751045	1.0
MR-IVW LD	acetone	HMDB0001659	cysteine	HMDB0000574	met-d-Acetone	GCST90200439	13:42058883-42558883	0.647564065792669	0.65998020809909	0.32650048490285	1.0
MR-IVW LD	acetone	HMDB0001659	cysteine	HMDB0000574	met-d-Acetone	GCST90200439	17:6935779-7435779	0.111180226673793	0.481784244842193	0.81749530048942	1.0
MR-IVW LD	acetone	HMDB0001659	cysteine	HMDB0000574	met-d-Acetone	GCST90200439	19:45929043-46429043	1.25308617078865	0.646513456912062	0.0525962257978326	1.0
MR-IVW LD	phenylalanine	HMDB0000159	3-ureidopropionate	HMDB0000026	met-d-Phe	GCST90200283	2:211293055-211793055	-0.283336412038657	0.625400353969028	0.650514140766599	1.0
MR-IVW LD	phenylalanine	HMDB0000159	3-ureidopropionate	HMDB0000026	met-d-Phe	GCST90200283	6:17868392-18368392	-0.0292194138584382	0.66949119270183	0.965188011183971	1.0
MR-IVW LD	phenylalanine	HMDB0000159	3-ureidopropionate	HMDB0000026	met-d-Phe	GCST90200283	11:57019429-57519429	-0.461498061875629	0.374315733992759	0.217608895273012	1.0
MR-IVW LD	phenylalanine	HMDB0000159	3-ureidopropionate	HMDB0000026	met-d-Phe	GCST90200283	12:56671418-57171418	0.0345996731011291	0.675687610036915	0.959160883356182	1.0
MR-IVW LD	phenylalanine	HMDB0000159	3-ureidopropionate	HMDB0000026	met-d-Phe	GCST90200283	12:102211009-102721004	-0.0430407005090626	0.430162906005425	0.920299274848886	2.0
MR-IVW LD	phenylalanine	HMDB0000159	3-ureidopropionate	HMDB0000026	met-d-Phe	GCST90200283	12:102890425-104124563	-0.142480860603891	0.121866553612426	0.242341286622995	12.0
MR-IVW LD	phenylalanine	HMDB0000159	3-ureidopropionate	HMDB0000026	met-d-Phe	GCST90200283	12:104125826-104625826	-0.149156394126869	0.702889474442789	0.831947402246463	1.0
MR-IVW LD	phenylalanine	HMDB0000159	3-ureidopropionate	HMDB0000026	met-d-Phe	GCST90200283	14:55161744-55661744	-0.0384626732975906	0.365949034453462	0.916293359110675	1.0
MR-IVW LD	phenylalanine	HMDB0000159	3-ureidopropionate	HMDB0000026	met-d-Phe	GCST90200283	14:55670870-56170870	1.07614341618989	0.660071419249154	0.103028832839758	1.0
MR-IVW LD	phenylalanine	HMDB0000159	3-ureidopropionate	HMDB0000026	met-d-Phe	GCST90200283	16:16004626-16504626	-0.303955808946592	0.695033028867075	0.661875156458292	1.0
MR-IVW LD	glutamine	HMDB0000641	alpha-aminoadipic acid	HMDB0000510	GCST90200419	bioa_025	12:56335248-57115338	-0.0430355309876955	0.0513550489113314	0.402030703498656	1.0
MR-IVW LD	3-methyl-2-oxovalerate	HMDB0000491	myo-inositol	HMDB0000211	M15676	GCST90200401	4:88976422-89476422	-0.0028677193530176	0.128103089634814	0.982140025591282	1.0
MR-IVW LD	tryptophan	HMDB0000929	1-(1-enyl-stearoyl)-2-arachidonoyl-gpe (p-18:0/20:4)*	HMDB0005779	bioa_020	GCST90200058	4:156560755-157060755	0.11573627380171	0.153573598602118	0.451076890106001	1.0
MR-IVW LD	tryptophan	HMDB0000929	1-(1-enyl-stearoyl)-2-arachidonoyl-gpe (p-18:0/20:4)*	HMDB0005779	bioa_020	GCST90200058	6:111336667-112095774	-0.267220751436299	0.186210592772155	0.151274012604282	1.0
MR-IVW LD	mannose	HMDB0000169	acetone	HMDB0001659	M00584	met-d-Acetone	2:27182547-28770083	0.015264626667865	0.0141228680996266	0.279766215619059	1.0
MR-IVW LD	biliverdin	HMDB0001008	tryptophan	HMDB0000929	M02137	bioa_020	2:234046650-234918570	0.0242234337662477	0.0176684418426316	0.170374956036359	1.0
MR-IVW LD	paraxanthine	HMDB0001860	phenylalanine	HMDB0000159	GCST90199654	met-d-Phe	19:41091229-41591229	-0.0875965885363079	0.042347581478165	0.0385916636537699	1.0
MR-IVW LD	asparagine	HMDB0000168	5-acetylamino-6-formylamino-3-methyluracil	HMDB0011105	GCST90200452	GCST90200680	2:211293055-211793055	-0.37699582988262	0.187672030170458	0.0445582037298799	1.0
MR-IVW LD	asparagine	HMDB0000168	5-acetylamino-6-formylamino-3-methyluracil	HMDB0011105	GCST90200452	GCST90200680	7:97139584-97639584	0.11132557974078	0.178741088424072	0.533395257743704	1.0
MR-IVW LD	asparagine	HMDB0000168	5-acetylamino-6-formylamino-3-methyluracil	HMDB0011105	GCST90200452	GCST90200680	11:61850353-62350353	-0.150358082975347	0.143897190607992	0.296069483686538	1.0
MR-IVW LD	asparagine	HMDB0000168	5-acetylamino-6-formylamino-3-methyluracil	HMDB0011105	GCST90200452	GCST90200680	14:103842789-104825326	-0.0470679589594623	0.0380404586807202	0.215970855558942	2.0
MR-IVW LD	choline phosphate	HMDB0001565	glutamate	HMDB0000148	GCST90200363	M32322	1:21573292-22142120	0.0554416247059999	0.125667682666934	0.659085245942248	1.0
MR-IVW LD	choline phosphate	HMDB0001565	glutamate	HMDB0000148	GCST90200363	M32322	22:24245541-24745541	-0.0228742066251695	0.185535231515269	0.901879303282466	1.0
MR-IVW LD	inosine	HMDB0000195	kynurenine	HMDB0000684	M01123	M15140	6:85876680-86677325	0.0825692379209692	0.087896285528774	0.347528523523376	1.0
MR-IVW LD	cholesterol	HMDB0000067	n-acetyl-aspartyl-glutamate (naag)	HMDB0001067	M00063	GCST90200684	1:109571511-110071511	-0.0751172708073611	0.178123986805927	0.673234227734057	1.0
MR-IVW LD	acetate	HMDB0000042	4-hydroxyphenylpyruvate	HMDB0000707	met-d-Acetate	GCST90200300	2:27480940-27980940	-0.175729779836467	0.694077520009618	0.800125521170822	1.0
MR-IVW LD	acetate	HMDB0000042	4-hydroxyphenylpyruvate	HMDB0000707	met-d-Acetate	GCST90200300	2:136358646-136858646	-1.45013552963902	0.636187049054939	0.0226422929273638	1.0
MR-IVW LD	acetate	HMDB0000042	4-hydroxyphenylpyruvate	HMDB0000707	met-d-Acetate	GCST90200300	9:4513491-5013491	0.307455365942183	0.514779338729058	0.550336064720367	1.0
MR-IVW LD	acetate	HMDB0000042	4-hydroxyphenylpyruvate	HMDB0000707	met-d-Acetate	GCST90200300	12:111634608-112523499	-0.620259387460628	0.608904299486069	0.308369920019649	1.0
MR-IVW LD	acetate	HMDB0000042	4-hydroxyphenylpyruvate	HMDB0000707	met-d-Acetate	GCST90200300	12:112590766-113090766	-0.405294478298579	0.619314601544834	0.512838531205788	1.0
MR-IVW LD	acetate	HMDB0000042	4-hydroxyphenylpyruvate	HMDB0000707	met-d-Acetate	GCST90200300	15:43683941-44183941	-1.60466449838203	0.66937286504203	0.0165179486469403	1.0
MR-IVW LD	acetate	HMDB0000042	4-hydroxyphenylpyruvate	HMDB0000707	met-d-Acetate	GCST90200300	20:23910811-24695002	0.200779170724922	0.602799440061586	0.739075482197786	1.0
MR-IVW LD	acetate	HMDB0000042	4-hydroxyphenylpyruvate	HMDB0000707	met-d-Acetate	GCST90200300	20:24698737-26432690	-0.194707395391015	0.239918070727094	0.417045381348497	3.0
MR-IVW LD	acetate	HMDB0000042	4-hydroxyphenylpyruvate	HMDB0000707	met-d-Acetate	GCST90200300	20:32973832-34017690	0.718573068610571	0.530885856430354	0.175884487260401	1.0
MR-IVW LD	creatinine	HMDB0000562	pyruvate	HMDB0000243	M00513	GCST90200430	7:23845366-24345366	-0.188399280314579	0.163753878924321	0.249936881596515	1.0
MR-IVW LD	phenylalanine	HMDB0000159	glycerol 3-phosphate	HMDB0000126	met-d-Phe	GCST90199638	2:211293055-211793055	0.850897308733354	0.599721175997427	0.155951057896669	1.0
MR-IVW LD	phenylalanine	HMDB0000159	glycerol 3-phosphate	HMDB0000126	met-d-Phe	GCST90199638	6:17868392-18368392	0.263249681213488	0.642065182431676	0.681802569824236	1.0
MR-IVW LD	phenylalanine	HMDB0000159	glycerol 3-phosphate	HMDB0000126	met-d-Phe	GCST90199638	11:57019429-57519429	0.0019051382644756	0.359021523115134	0.995766066445389	1.0
MR-IVW LD	phenylalanine	HMDB0000159	glycerol 3-phosphate	HMDB0000126	met-d-Phe	GCST90199638	12:56671418-57171418	0.0044555453238588	0.64801443104946	0.994514037584427	1.0
MR-IVW LD	phenylalanine	HMDB0000159	glycerol 3-phosphate	HMDB0000126	met-d-Phe	GCST90199638	12:102211009-102721004	-0.136755360149041	0.41264813860925	0.74033547030542	2.0
MR-IVW LD	phenylalanine	HMDB0000159	glycerol 3-phosphate	HMDB0000126	met-d-Phe	GCST90199638	12:102890425-104124563	0.229795583889214	0.116869765018255	0.0492693358929061	12.0
MR-IVW LD	phenylalanine	HMDB0000159	glycerol 3-phosphate	HMDB0000126	met-d-Phe	GCST90199638	12:104125826-104625826	0.190852691689544	0.674100829826864	0.777083412590505	1.0
MR-IVW LD	phenylalanine	HMDB0000159	glycerol 3-phosphate	HMDB0000126	met-d-Phe	GCST90199638	14:55161744-55661744	0.542834639210402	0.350910382970207	0.121879548436882	1.0
MR-IVW LD	phenylalanine	HMDB0000159	glycerol 3-phosphate	HMDB0000126	met-d-Phe	GCST90199638	14:55670870-56170870	0.595887949909562	0.633115035048212	0.34660231287756	1.0
MR-IVW LD	phenylalanine	HMDB0000159	glycerol 3-phosphate	HMDB0000126	met-d-Phe	GCST90199638	16:16004626-16504626	0.319560014180443	0.666566543151198	0.631645542696596	1.0
MR-IVW LD	myo-inositol	HMDB0000211	arginine	HMDB0000517	M19934	bioa_002	16:24681798-25181798	-0.080677371500369	0.0688373476965595	0.241197056152016	1.0
MR-IVW LD	myo-inositol	HMDB0000211	arginine	HMDB0000517	M19934	bioa_002	19:18368867-18868867	-0.0287716706838067	0.0685039778185877	0.6744854536965	1.0
MR-IVW LD	3-methyl-2-oxobutyrate	HMDB0000019	tryptophan	HMDB0000929	GCST90199677	M00054	4:88953670-89453670	-0.118284602877148	0.133070178236792	0.374062797490886	1.0
MR-IVW LD	n-formylanthranilic acid	HMDB0004089	citrulline	HMDB0000904	GCST90199960	GCST90200403	2:143548189-144048189	-0.130058341127813	0.116976087972579	0.26620824601746	1.0
MR-IVW LD	n-formylanthranilic acid	HMDB0004089	citrulline	HMDB0000904	GCST90199960	GCST90200403	17:75643177-76448530	0.0042993465425766	0.0311178434156356	0.89011129300972	1.0
MR-IVW LD	glycerophosphorylcholine (gpc)	HMDB0000086	4-acetamidobutanoate	HMDB0003681	GCST90199629	GCST90200311	1:40156715-40656715	-0.0851177135173949	0.14346091542386	0.552969426978959	1.0
MR-IVW LD	bilirubin (z,z)	HMDB0000054	asparagine	HMDB0000168	GCST90200704	M34283	2:233988949-235124783	0.0251494420764368	0.0272019513321487	0.355202366110298	2.0
MR-IVW LD	bilirubin (z,z)	HMDB0000054	asparagine	HMDB0000168	GCST90200704	M34283	12:21093886-21593886	-0.223095746984511	0.154927602072577	0.149867399068655	1.0
MR-IVW LD	threonine	HMDB0000167	adenosine 5'-diphosphate (adp)	HMDB0001341	GCST90200432	GCST90200355	2:27589369-28089369	0.248047370275451	0.208073841280522	0.233217243409505	1.0
MR-IVW LD	threonine	HMDB0000167	adenosine 5'-diphosphate (adp)	HMDB0001341	GCST90200432	GCST90200355	2:211290507-211790507	0.259585379437907	0.182146879000843	0.154115821652203	1.0
MR-IVW LD	threonine	HMDB0000167	adenosine 5'-diphosphate (adp)	HMDB0001341	GCST90200432	GCST90200355	12:46938082-47438082	0.289263012113063	0.2160162931775	0.180544759852893	1.0
MR-IVW LD	threonine	HMDB0000167	adenosine 5'-diphosphate (adp)	HMDB0001341	GCST90200432	GCST90200355	14:100594368-101094368	0.0248932473264018	0.241292193317467	0.917830905204002	1.0
MR-IVW LD	uridine	HMDB0000296	arginine	HMDB0000517	GCST90200407	GCST90200372	1:20666238-21166238	0.186664395532576	0.112655901506443	0.0975310209963485	1.0
MR-IVW LD	uridine	HMDB0000296	arginine	HMDB0000517	GCST90200407	GCST90200372	7:47877194-48377194	-0.207612683252276	0.162438420410382	0.201213869173051	1.0
MR-IVW LD	uridine	HMDB0000296	arginine	HMDB0000517	GCST90200407	GCST90200372	22:50686035-51186035	-0.240827752558014	0.162633820281741	0.138660546095519	1.0
MR-IVW LD	tryptophan	HMDB0000929	choline	HMDB0000097	M00054	M15506	3:20813578-21313578	0.0680611175369887	0.158809274252973	0.668235141795248	1.0
MR-IVW LD	tryptophan	HMDB0000929	choline	HMDB0000097	M00054	M15506	3:189559163-190059163	0.284273108692984	0.180901069168263	0.116083133738656	1.0
MR-IVW LD	tryptophan	HMDB0000929	choline	HMDB0000097	M00054	M15506	4:156579823-157079823	-0.158340606784307	0.148444318860287	0.286122384391017	1.0
MR-IVW LD	tryptophan	HMDB0000929	choline	HMDB0000097	M00054	M15506	5:142947848-143447848	-0.0113436581404356	0.158811213966106	0.943056670967045	1.0
MR-IVW LD	tryptophan	HMDB0000929	choline	HMDB0000097	M00054	M15506	5:153760041-154260041	0.103387189004157	0.180927580757272	0.567709166197349	1.0
MR-IVW LD	tryptophan	HMDB0000929	choline	HMDB0000097	M00054	M15506	6:111281159-111781159	0.0438447682413698	0.153456688844797	0.775096962195988	1.0
MR-IVW LD	tryptophan	HMDB0000929	choline	HMDB0000097	M00054	M15506	6:125293311-125793311	-0.117535504007962	0.164549705611147	0.475050524053955	1.0
MR-IVW LD	tryptophan	HMDB0000929	choline	HMDB0000097	M00054	M15506	7:14057409-14557409	0.101368544874849	0.177394953530984	0.567709166197349	1.0
MR-IVW LD	tryptophan	HMDB0000929	choline	HMDB0000097	M00054	M15506	11:116404435-116904435	0.0380139339314353	0.1773983583467	0.830324257655797	1.0
MR-IVW LD	tryptophan	HMDB0000929	choline	HMDB0000097	M00054	M15506	16:53794515-54294515	0.0387709400091818	0.180931053376183	0.830324257655797	1.0
MR-IVW LD	creatinine	HMDB0000562	glycochenodeoxycholate	HMDB0000637	bioa_026	M32346	1:109627506-110127506	1.14291696332881	0.614220680972625	0.0627781480716055	1.0
MR-IVW LD	creatinine	HMDB0000562	glycochenodeoxycholate	HMDB0000637	bioa_026	M32346	2:27480940-27980940	-0.223622211625933	0.423069049022036	0.59710278471826	1.0
MR-IVW LD	creatinine	HMDB0000562	glycochenodeoxycholate	HMDB0000637	bioa_026	M32346	2:73467567-73967567	-0.499394998910558	0.638931836841448	0.434444281172126	1.0
MR-IVW LD	creatinine	HMDB0000562	glycochenodeoxycholate	HMDB0000637	bioa_026	M32346	2:121056440-121556440	0.821823445741018	0.638309472420206	0.197920069602176	1.0
MR-IVW LD	creatinine	HMDB0000562	glycochenodeoxycholate	HMDB0000637	bioa_026	M32346	2:211315692-211815692	0.630478158474339	0.495003512851753	0.202775354442289	1.0
MR-IVW LD	creatinine	HMDB0000562	glycochenodeoxycholate	HMDB0000637	bioa_026	M32346	2:217404869-217904869	0.451317405467208	0.534058929802861	0.398071521150297	1.0
MR-IVW LD	creatinine	HMDB0000562	glycochenodeoxycholate	HMDB0000637	bioa_026	M32346	4:77118847-77618847	-0.125628511598736	0.424744015405255	0.767402185253374	1.0
MR-IVW LD	creatinine	HMDB0000562	glycochenodeoxycholate	HMDB0000637	bioa_026	M32346	5:39171736-39671736	-0.146995389342735	0.603454756249127	0.807548572497083	1.0
MR-IVW LD	creatinine	HMDB0000562	glycochenodeoxycholate	HMDB0000637	bioa_026	M32346	5:67795622-68295622	-0.646788211655922	0.637414469458009	0.31024604927602	1.0
MR-IVW LD	creatinine	HMDB0000562	glycochenodeoxycholate	HMDB0000637	bioa_026	M32346	5:176567143-177067143	-0.452959994589296	0.431390471037424	0.293718112751792	1.0
MR-IVW LD	creatinine	HMDB0000562	glycochenodeoxycholate	HMDB0000637	bioa_026	M32346	6:6868990-7368990	0.231397483238914	0.644607274736985	0.71961427115981	1.0
MR-IVW LD	creatinine	HMDB0000562	glycochenodeoxycholate	HMDB0000637	bioa_026	M32346	6:43564625-44064625	0.44466691328992	0.627297966962563	0.478410888292389	1.0
MR-IVW LD	creatinine	HMDB0000562	glycochenodeoxycholate	HMDB0000637	bioa_026	M32346	6:160442375-160942375	-0.141603888289764	0.416944782186532	0.734140725142394	1.0
MR-IVW LD	creatinine	HMDB0000562	glycochenodeoxycholate	HMDB0000637	bioa_026	M32346	7:77297198-77797198	-0.306273948473925	0.587714874098612	0.602278470045129	1.0
MR-IVW LD	creatinine	HMDB0000562	glycochenodeoxycholate	HMDB0000637	bioa_026	M32346	7:151157801-151657801	0.925908271090319	0.539056185223816	0.0858610112566624	1.0
MR-IVW LD	creatinine	HMDB0000562	glycochenodeoxycholate	HMDB0000637	bioa_026	M32346	8:23501151-24001151	-1.06544885217387	0.596651357217366	0.0741455311114062	1.0
MR-IVW LD	creatinine	HMDB0000562	glycochenodeoxycholate	HMDB0000637	bioa_026	M32346	11:30518678-31018678	0.0393085793176954	0.597490405629006	0.947545436863441	1.0
MR-IVW LD	creatinine	HMDB0000562	glycochenodeoxycholate	HMDB0000637	bioa_026	M32346	15:45399813-46200138	0.172458527218277	0.260522456010588	0.507989274810779	1.0
MR-IVW LD	creatinine	HMDB0000562	glycochenodeoxycholate	HMDB0000637	bioa_026	M32346	15:75279182-75779182	0.647073176254162	0.624760308107466	0.300335455676673	1.0
MR-IVW LD	creatinine	HMDB0000562	glycochenodeoxycholate	HMDB0000637	bioa_026	M32346	15:75910951-76410951	0.25331643136378	0.562045832088391	0.652202736613937	1.0
MR-IVW LD	creatinine	HMDB0000562	glycochenodeoxycholate	HMDB0000637	bioa_026	M32346	16:20117645-20617645	0.691005553963545	0.468247184593717	0.140016884393353	1.0
MR-IVW LD	creatinine	HMDB0000562	glycochenodeoxycholate	HMDB0000637	bioa_026	M32346	17:37370347-37870347	0.751554899330473	0.534890423847814	0.160002458706997	1.0
MR-IVW LD	creatinine	HMDB0000562	glycochenodeoxycholate	HMDB0000637	bioa_026	M32346	17:58724447-59700441	-0.0456755047293988	0.328497930002479	0.88941576812229	2.0
MR-IVW LD	creatinine	HMDB0000562	glycochenodeoxycholate	HMDB0000637	bioa_026	M32346	19:33119611-33619611	0.930243034890821	0.624409708351372	0.136277904676125	1.0
MR-IVW LD	creatinine	HMDB0000562	glycochenodeoxycholate	HMDB0000637	bioa_026	M32346	22:40650077-41150077	0.481489356180937	0.571178549979347	0.399242310235437	1.0
MR-IVW LD	glycochenodeoxycholate	HMDB0000637	alanine	HMDB0000161	M32346	bioa_001	6:156877825-157377825	0.0844689741969068	0.0471893710597248	0.0734539113974546	1.0
MR-IVW LD	stearoyl sphingomyelin (d18:1/18:0)	HMDB0001348	sphinganine	HMDB0000269	GCST90200335	GCST90200374	8:113373776-113873776	0.132742580029288	0.180120131621331	0.461142461644172	1.0
MR-IVW LD	stearoyl sphingomyelin (d18:1/18:0)	HMDB0001348	sphinganine	HMDB0000269	GCST90200335	GCST90200374	11:61368608-61868608	-0.511502115307133	0.192300902501669	0.0078162714765977	1.0
MR-IVW LD	stearoyl sphingomyelin (d18:1/18:0)	HMDB0001348	sphinganine	HMDB0000269	GCST90200335	GCST90200374	14:63982386-64482386	0.127906485092988	0.120118743203744	0.28695119449076	1.0
MR-IVW LD	stearoyl sphingomyelin (d18:1/18:0)	HMDB0001348	sphinganine	HMDB0000269	GCST90200335	GCST90200374	19:8013648-8513648	-0.0493418219044166	0.0996250513257888	0.620405841182955	1.0
MR-IVW LD	stearoyl sphingomyelin (d18:1/18:0)	HMDB0001348	sphinganine	HMDB0000269	GCST90200335	GCST90200374	19:45165640-45665640	-0.0642256182482909	0.178188299003904	0.718520519519625	1.0
MR-IVW LD	kynurenate	HMDB0000715	spermidine	HMDB0001257	GCST90200454	GCST90200423	1:241463402-241963402	-0.0004316027475343	0.0552644714082676	0.993768769351103	1.0
MR-IVW LD	kynurenate	HMDB0000715	spermidine	HMDB0001257	GCST90200454	GCST90200423	4:170711647-171211647	0.309460074330367	0.140691787488801	0.0278381044403006	1.0
MR-IVW LD	kynurenate	HMDB0000715	spermidine	HMDB0001257	GCST90200454	GCST90200423	16:58517848-59017848	0.0086771532374298	0.161099255180991	0.957044987896103	1.0
MR-IVW LD	creatinine	HMDB0000562	inositol 1-phosphate (i1p)	HMDB0000213	bioa_026	M01481	1:109627506-110127506	-1.47673896855682	1.20424546840646	0.220094313500948	1.0
MR-IVW LD	creatinine	HMDB0000562	inositol 1-phosphate (i1p)	HMDB0000213	bioa_026	M01481	2:27480940-27980940	-1.12632127027471	0.829193573208379	0.17435793780746	1.0
MR-IVW LD	creatinine	HMDB0000562	inositol 1-phosphate (i1p)	HMDB0000213	bioa_026	M01481	2:73467567-73967567	-1.82419972095271	1.25220489319635	0.14517432303016	1.0
MR-IVW LD	creatinine	HMDB0000562	inositol 1-phosphate (i1p)	HMDB0000213	bioa_026	M01481	2:121056440-121556440	0.540336328474084	1.25177916096497	0.665992413326421	1.0
MR-IVW LD	creatinine	HMDB0000562	inositol 1-phosphate (i1p)	HMDB0000213	bioa_026	M01481	2:211315692-211815692	1.34485074031617	0.970257611734952	0.165723713402944	1.0
MR-IVW LD	creatinine	HMDB0000562	inositol 1-phosphate (i1p)	HMDB0000213	bioa_026	M01481	2:217404869-217904869	0.167569520513401	1.04730950320878	0.872881074217137	1.0
MR-IVW LD	creatinine	HMDB0000562	inositol 1-phosphate (i1p)	HMDB0000213	bioa_026	M01481	4:77118847-77618847	0.181608595653476	0.832894593859058	0.827393962032713	1.0
MR-IVW LD	creatinine	HMDB0000562	inositol 1-phosphate (i1p)	HMDB0000213	bioa_026	M01481	5:39171736-39671736	-0.038172507426063	1.18334773020798	0.974266251454283	1.0
MR-IVW LD	creatinine	HMDB0000562	inositol 1-phosphate (i1p)	HMDB0000213	bioa_026	M01481	5:67795622-68295622	0.0159578578861884	1.25003220108492	0.98981451630423	1.0
MR-IVW LD	creatinine	HMDB0000562	inositol 1-phosphate (i1p)	HMDB0000213	bioa_026	M01481	5:176567143-177067143	0.273511744551208	0.845978186635138	0.746461790980206	1.0
MR-IVW LD	creatinine	HMDB0000562	inositol 1-phosphate (i1p)	HMDB0000213	bioa_026	M01481	6:6868990-7368990	-0.412178569532365	1.26401427989925	0.744358565335065	1.0
MR-IVW LD	creatinine	HMDB0000562	inositol 1-phosphate (i1p)	HMDB0000213	bioa_026	M01481	6:43564625-44064625	-1.49995997000485	1.22961834750397	0.222518650656971	1.0
MR-IVW LD	creatinine	HMDB0000562	inositol 1-phosphate (i1p)	HMDB0000213	bioa_026	M01481	6:160442375-160942375	-0.327030435418403	0.817576088546007	0.689156516779352	1.0
MR-IVW LD	creatinine	HMDB0000562	inositol 1-phosphate (i1p)	HMDB0000213	bioa_026	M01481	7:77297198-77797198	0.186432608573418	1.15249248936295	0.871491147543712	1.0
MR-IVW LD	creatinine	HMDB0000562	inositol 1-phosphate (i1p)	HMDB0000213	bioa_026	M01481	7:151157801-151657801	0.0775347593402166	1.05729217282116	0.941540866935259	1.0
MR-IVW LD	creatinine	HMDB0000562	inositol 1-phosphate (i1p)	HMDB0000213	bioa_026	M01481	8:23501151-24001151	1.626517417962	1.16963050280414	0.164339171282658	1.0
MR-IVW LD	creatinine	HMDB0000562	inositol 1-phosphate (i1p)	HMDB0000213	bioa_026	M01481	11:30518678-31018678	1.27350130976236	1.17124937978144	0.276903547342241	1.0
MR-IVW LD	creatinine	HMDB0000562	inositol 1-phosphate (i1p)	HMDB0000213	bioa_026	M01481	15:45399813-46200138	1.01632339941979	0.510305841902766	0.0464153324862549	1.0
MR-IVW LD	creatinine	HMDB0000562	inositol 1-phosphate (i1p)	HMDB0000213	bioa_026	M01481	15:75279182-75779182	0.436079425104023	1.22517552767321	0.721891338190709	1.0
MR-IVW LD	creatinine	HMDB0000562	inositol 1-phosphate (i1p)	HMDB0000213	bioa_026	M01481	15:75910951-76410951	-2.20178694123754	1.10089347061877	0.045500263896358	1.0
MR-IVW LD	creatinine	HMDB0000562	inositol 1-phosphate (i1p)	HMDB0000213	bioa_026	M01481	16:20117645-20617645	-0.504152555565613	0.918277869065935	0.582991993727738	1.0
MR-IVW LD	creatinine	HMDB0000562	inositol 1-phosphate (i1p)	HMDB0000213	bioa_026	M01481	17:37370347-37870347	-1.23028443606642	1.04863170053983	0.240704247548223	1.0
MR-IVW LD	creatinine	HMDB0000562	inositol 1-phosphate (i1p)	HMDB0000213	bioa_026	M01481	17:58724447-59700441	-0.414625983221684	0.643885372546322	0.519611888358687	2.0
MR-IVW LD	creatinine	HMDB0000562	inositol 1-phosphate (i1p)	HMDB0000213	bioa_026	M01481	19:33119611-33619611	0.216933841067791	1.22462652215689	0.859396179071521	1.0
MR-IVW LD	creatinine	HMDB0000562	inositol 1-phosphate (i1p)	HMDB0000213	bioa_026	M01481	22:40650077-41150077	-1.27277773993658	1.11969450661087	0.255655878483156	1.0
MR-IVW LD	1-(1-enyl-stearoyl)-2-arachidonoyl-gpe (p-18:0/20:4)*	HMDB0005779	arginine	HMDB0000517	GCST90200058	GCST90200372	11:61307803-62000560	0.06376601679143	0.056304815576786	0.257418216202679	2.0
MR-IVW LD	1-(1-enyl-stearoyl)-2-arachidonoyl-gpe (p-18:0/20:4)*	HMDB0005779	arginine	HMDB0000517	GCST90200058	GCST90200372	19:45162079-45662079	0.340916112072812	0.182308291296653	0.0614841169476729	1.0
MR-IVW LD	1-(1-enyl-stearoyl)-2-arachidonoyl-gpe (p-18:0/20:4)*	HMDB0005779	arginine	HMDB0000517	GCST90200058	GCST90200372	19:55491205-55991205	-0.0309828746504308	0.18281542057008	0.865422040141423	1.0
MR-IVW LD	4-methyl-2-oxopentanoate	HMDB0000695	alpha-ketobutyrate	HMDB0000005	GCST90199655	GCST90200438	4:88953670-89453670	-0.291450183097554	0.163862987883804	0.0753018870765359	1.0
MR-IVW LD	bilirubin (z,z)	HMDB0000054	sphinganine	HMDB0000269	M27716	GCST90200374	2:234140469-234918570	-0.0351399625709524	0.0385034676633961	0.361429752848198	1.0
MR-IVW LD	n-acetyl-aspartyl-glutamate (naag)	HMDB0001067	alpha-tocopherol	HMDB0001893	GCST90200684	GCST90200302	11:45663099-50986366	-0.0092517480425746	0.023298071134769	0.691291061468758	10.0
MR-IVW LD	n-acetyl-aspartyl-glutamate (naag)	HMDB0001067	alpha-tocopherol	HMDB0001893	GCST90200684	GCST90200302	11:54602007-58367668	-0.0057962305240899	0.0259875952202008	0.823505654240167	11.0
MR-IVW LD	inosine	HMDB0000195	3-ureidopropionate	HMDB0000026	M01123	GCST90200283	6:85876680-86677325	0.0192378059460054	0.0868756108834535	0.824749216543195	1.0
MR-IVW LD	glycine	HMDB0000123	aspartate	HMDB0000191	GCST90200707	bioa_004	1:75967169-76467169	-0.161964901435392	0.0911964535109186	0.0757329171458331	1.0
MR-IVW LD	glycine	HMDB0000123	aspartate	HMDB0000191	GCST90200707	bioa_004	2:211036896-212058697	-0.106568061852232	0.0202845993481789	1.49119057645588e-07	4.0
MR-IVW LD	glycine	HMDB0000123	aspartate	HMDB0000191	GCST90200707	bioa_004	3:125659669-126159669	-0.148939485940969	0.0937315833486267	0.112060392709178	1.0
MR-IVW LD	glycine	HMDB0000123	aspartate	HMDB0000191	GCST90200707	bioa_004	9:6290540-6790540	-0.187908333824373	0.0763855015546229	0.0138937015772482	1.0
MR-IVW LD	arachidonate (20:4n6)	HMDB0001043	hydroxy-n6,n6,n6-trimethyllysine*	HMDB01422	GCST90200358	GCST90200240	11:61052244-62029047	-0.0184055424664958	0.0498940776495253	0.712207981928028	3.0
MR-IVW LD	cysteinylglycine	HMDB0000078	methionine	HMDB0000696	GCST90200364	GCST90200391	16:15885043-16385043	-0.158726671303978	0.150847140192516	0.292691651740266	1.0
MR-IVW LD	cysteinylglycine	HMDB0000078	methionine	HMDB0000696	GCST90200364	GCST90200391	16:89076223-90262231	-0.0702486994236444	0.067370060488094	0.297073935330301	2.0
MR-IVW LD	cysteinylglycine	HMDB0000078	methionine	HMDB0000696	GCST90200364	GCST90200391	19:52317323-52817323	0.411812068939934	0.183311559845503	0.02467107472204	1.0
MR-IVW LD	n-acetyl-aspartyl-glutamate (naag)	HMDB0001067	cortisone	HMDB0002802	GCST90200684	GCST90200360	11:45663099-50986366	0.0591501894986297	0.0233484324601366	0.0112972034077099	10.0
MR-IVW LD	n-acetyl-aspartyl-glutamate (naag)	HMDB0001067	cortisone	HMDB0002802	GCST90200684	GCST90200360	11:54602007-58367668	0.019591975699051	0.0260504342635559	0.452003756218491	11.0
MR-IVW LD	histidine	HMDB0000177	1-methylnicotinamide	HMDB0000699	GCST90200377	GCST90200406	2:211293055-211793055	-0.001731158673744	0.17458339076429	0.992088353097709	1.0
MR-IVW LD	histidine	HMDB0000177	1-methylnicotinamide	HMDB0000699	GCST90200377	GCST90200406	12:96129884-96629884	-0.344036465325791	0.143407201441309	0.0164391041471647	1.0
MR-IVW LD	4-acetamidobutanoate	HMDB0003681	alpha-aminoadipic acid	HMDB0000510	GCST90200311	bioa_025	8:18005709-18505709	-0.0005666291645232	0.0420022055649638	0.989236495010545	2.0
MR-IVW LD	4-acetamidobutanoate	HMDB0003681	alpha-aminoadipic acid	HMDB0000510	GCST90200311	bioa_025	22:50435332-50935332	0.153183313395219	0.110841760778016	0.166971701105925	1.0
MR-IVW LD	creatine	HMDB0000064	alpha-aminoadipic acid	HMDB0000510	GCST90200323	bioa_025	2:211290507-211790507	0.074526167945499	0.0568902045385487	0.190195835590477	1.0
MR-IVW LD	creatine	HMDB0000064	alpha-aminoadipic acid	HMDB0000510	GCST90200323	bioa_025	15:45404327-45904327	-0.0222079480171817	0.105752133415152	0.833667673035117	1.0
MR-IVW LD	tryptophan	HMDB0000929	asparagine	HMDB0000168	bioa_020	GCST90200452	4:156560755-157060755	-0.492255206067396	0.153567021118521	0.0013483988450064	1.0
MR-IVW LD	tryptophan	HMDB0000929	asparagine	HMDB0000168	bioa_020	GCST90200452	6:111336667-112095774	0.0627007702112877	0.186334157402697	0.736496577798593	1.0
MR-IVW LD	sulfate*	HMDB01448	phenylalanine	HMDB0000159	GCST90199896	met-d-Phe	7:122557611-123057611	0.0199104045968296	0.0461177257892344	0.665937678979389	1.0
MR-IVW LD	glutamine	HMDB0000641	alanine	HMDB0000161	M00053	met-d-Ala	12:56615040-57115040	-0.466165720709674	0.0295865250725206	6.24490181034672e-56	1.0
MR-IVW LD	adenosine	HMDB0000050	tyrosine	HMDB0000158	M00555	M01299	1:109564880-110064880	-1.19939078576427e-308	0.173707713021337	1.0	1.0
MR-IVW LD	adenosine	HMDB0000050	tyrosine	HMDB0000158	M00555	M01299	6:96128415-96628415	-0.13499058424165	0.179987445655535	0.453254704753739	1.0
MR-IVW LD	alanine	HMDB0000161	leucine	HMDB0000687	M32339	M00060	2:27480940-27980940	0.491512637818683	0.130106286481416	0.0001582339720921	1.0
MR-IVW LD	alanine	HMDB0000161	leucine	HMDB0000687	M32339	M00060	12:46962370-47462370	0.790543038501525	0.173533837719847	5.2247303936587e-06	1.0
MR-IVW LD	phenyllactate (pla)	HMDB0000779,HMDB0000563	phenyllactate (pla)	HMDB0000779,HMDB0000563	GCST90199664	M22130	16:58502466-59065575	0.634503671019155	0.0724686933905121	2.03100556115643e-18	1.0
MR-IVW LD	glycerol 3-phosphate	HMDB0000126	lactate	HMDB0000190	GCST90199638	met-d-Lactate	1:20921386-22251981	0.0176411729273574	0.0154556408175373	0.253700692395921	5.0
MR-IVW LD	glycerol 3-phosphate	HMDB0000126	lactate	HMDB0000190	GCST90199638	met-d-Lactate	20:5231344-5731344	0.117223957616151	0.0479205195127838	0.0144364348551298	1.0
MR-IVW LD	n-acetylornithine	HMDB0003357	glycerol 3-phosphate	HMDB0000126	bioa_023	GCST90199638	2:72878681-74437061	-0.0876052404517055	0.0313568209772828	0.0052089839484306	6.0
MR-IVW LD	n-acetylornithine	HMDB0003357	glycerol 3-phosphate	HMDB0000126	bioa_023	GCST90199638	5:950573-1450573	0.0869774214950776	0.351907721782534	0.80478460060995	1.0
MR-IVW LD	n-acetylornithine	HMDB0003357	glycerol 3-phosphate	HMDB0000126	bioa_023	GCST90199638	17:37301988-37801988	0.406659864207756	0.314517789989485	0.196023857493685	1.0
MR-IVW LD	glutamine	HMDB0000641	ornithine	HMDB0000214	M00053	bioa_014	12:56615040-57115040	-0.142546845796899	0.0571330043274142	0.0125957130170058	1.0
MR-IVW LD	glycochenodeoxycholate	HMDB0000637	1-methylurate	HMDB0003099	M32346	M34395	6:156877825-157377825	0.208026574429372	0.192198465505398	0.279095730143368	1.0
MR-IVW LD	serine	HMDB0000187	taurochenodeoxycholate	HMDB0000951	bioa_018	M18494	1:11610843-12110843	0.0497677885391059	0.418049423728514	0.905237629455847	1.0
MR-IVW LD	serine	HMDB0000187	taurochenodeoxycholate	HMDB0000951	bioa_018	M18494	1:119427250-120522606	-0.0641165905383959	0.104274867894758	0.538633593250946	3.0
MR-IVW LD	serine	HMDB0000187	taurochenodeoxycholate	HMDB0000951	bioa_018	M18494	2:27480940-27980940	0.377685541970407	0.236053463731504	0.109598583399115	1.0
MR-IVW LD	serine	HMDB0000187	taurochenodeoxycholate	HMDB0000951	bioa_018	M18494	2:211315692-212076215	-0.0465762107425173	0.17571934052859	0.790963055258612	1.0
MR-IVW LD	serine	HMDB0000187	taurochenodeoxycholate	HMDB0000951	bioa_018	M18494	3:125660381-126160381	0.404173242410678	0.430676405847442	0.348007273695851	1.0
MR-IVW LD	serine	HMDB0000187	taurochenodeoxycholate	HMDB0000951	bioa_018	M18494	7:55551853-56922308	-0.285983705207166	0.134654103642534	0.0336835661251735	2.0
MR-IVW LD	serine	HMDB0000187	taurochenodeoxycholate	HMDB0000951	bioa_018	M18494	8:126232621-126732621	-0.104623752568921	0.357923364051574	0.770051377919424	1.0
MR-IVW LD	serine	HMDB0000187	taurochenodeoxycholate	HMDB0000951	bioa_018	M18494	10:65065800-65565800	0.742020527422049	0.423081879670465	0.0794568721801945	1.0
MR-IVW LD	asparagine	HMDB0000168	3-(4-hydroxyphenyl)lactate	HMDB0000755	bioa_003	GCST90200371	2:27480940-27980940	0.131746353932903	0.336631533547323	0.695526243422566	1.0
MR-IVW LD	asparagine	HMDB0000168	3-(4-hydroxyphenyl)lactate	HMDB0000755	bioa_003	GCST90200371	4:178111051-178611051	0.179041589959427	0.287033663015331	0.532781843380154	1.0
MR-IVW LD	asparagine	HMDB0000168	3-(4-hydroxyphenyl)lactate	HMDB0000755	bioa_003	GCST90200371	7:97252737-97752737	0.0133662164590341	0.232297094143017	0.954115586434155	1.0
MR-IVW LD	asparagine	HMDB0000168	3-(4-hydroxyphenyl)lactate	HMDB0000755	bioa_003	GCST90200371	11:61853420-62353420	0.0873579936795649	0.191269789106805	0.647867594592957	1.0
MR-IVW LD	asparagine	HMDB0000168	3-(4-hydroxyphenyl)lactate	HMDB0000755	bioa_003	GCST90200371	12:46900176-47400176	0.093695740061975	0.325769210021865	0.7736423340125	1.0
MR-IVW LD	asparagine	HMDB0000168	3-(4-hydroxyphenyl)lactate	HMDB0000755	bioa_003	GCST90200371	14:103514503-104812812	-0.0402351875330981	0.125949741005204	0.749382033435798	4.0
MR-IVW LD	valine	HMDB0000883	acetate	HMDB0000042	met-d-Val	met-d-Acetate	2:27480940-28253616	-0.571802142639973	0.0799699521246992	8.66437359529739e-13	1.0
MR-IVW LD	valine	HMDB0000883	acetate	HMDB0000042	met-d-Val	met-d-Acetate	2:64975088-65475088	0.0314295712825559	0.0641273795934942	0.624054944790485	1.0
MR-IVW LD	valine	HMDB0000883	acetate	HMDB0000042	met-d-Val	met-d-Acetate	2:165251927-165751927	-0.0279910206275976	0.116544386373704	0.810194775689691	1.0
MR-IVW LD	valine	HMDB0000883	acetate	HMDB0000042	met-d-Val	met-d-Acetate	2:226858446-227358446	-0.248007229126938	0.17957676475942	0.167258899693872	1.0
MR-IVW LD	valine	HMDB0000883	acetate	HMDB0000042	met-d-Val	met-d-Acetate	3:135701113-136578270	-0.098769822145976	0.174066193237451	0.570424249468775	1.0
MR-IVW LD	valine	HMDB0000883	acetate	HMDB0000042	met-d-Val	met-d-Acetate	4:86953335-87453335	-0.0027188283024131	0.16577426775555	0.98691465263606	1.0
MR-IVW LD	valine	HMDB0000883	acetate	HMDB0000042	met-d-Val	met-d-Acetate	4:87663610-88163610	-0.014815445709065	0.163335105550328	0.927726341019067	1.0
MR-IVW LD	valine	HMDB0000883	acetate	HMDB0000042	met-d-Val	met-d-Acetate	4:88882515-89510546	-0.0197509437743788	0.0337266934449341	0.558132548209926	6.0
MR-IVW LD	valine	HMDB0000883	acetate	HMDB0000042	met-d-Val	met-d-Acetate	5:55564890-56064890	-0.246489380801094	0.181244581150231	0.173835597638729	1.0
MR-IVW LD	valine	HMDB0000883	acetate	HMDB0000042	met-d-Val	met-d-Acetate	6:108910874-109410874	-0.202473284916725	0.181781750982266	0.26535373588022	1.0
MR-IVW LD	valine	HMDB0000883	acetate	HMDB0000042	met-d-Val	met-d-Acetate	12:56199875-57115338	-0.137383098014501	0.102060682441128	0.178272753974842	2.0
MR-IVW LD	valine	HMDB0000883	acetate	HMDB0000042	met-d-Val	met-d-Acetate	12:122278263-122778263	0.219597769365412	0.136654771029812	0.108064718659318	1.0
MR-IVW LD	valine	HMDB0000883	acetate	HMDB0000042	met-d-Val	met-d-Acetate	14:102468052-102968052	0.276757647585569	0.177686559055336	0.119337359170185	1.0
MR-IVW LD	valine	HMDB0000883	acetate	HMDB0000042	met-d-Val	met-d-Acetate	16:69315747-70918195	-0.0312239892954798	0.0700626399175381	0.65584417020986	1.0
MR-IVW LD	valine	HMDB0000883	acetate	HMDB0000042	met-d-Val	met-d-Acetate	17:6935779-7435779	0.263300217142898	0.0728648631065528	0.0003020428182535	1.0
MR-IVW LD	valine	HMDB0000883	acetate	HMDB0000042	met-d-Val	met-d-Acetate	17:79384062-79884062	0.217148920597946	0.168800452159246	0.198295193589778	1.0
MR-IVW LD	valine	HMDB0000883	acetate	HMDB0000042	met-d-Val	met-d-Acetate	19:6947332-7447332	0.0151981811891883	0.183318534215163	0.933926392500388	1.0
MR-IVW LD	valine	HMDB0000883	acetate	HMDB0000042	met-d-Val	met-d-Acetate	19:13901809-14401809	-0.0675809496305585	0.18316575038275	0.712157074453687	1.0
MR-IVW LD	valine	HMDB0000883	acetate	HMDB0000042	met-d-Val	met-d-Acetate	19:49050431-49611255	0.148050977756582	0.0686359642003318	0.0310020285574024	4.0
MR-IVW LD	valine	HMDB0000883	acetate	HMDB0000042	met-d-Val	met-d-Acetate	22:18665347-19165347	0.197156535220606	0.161447354698803	0.222017277999444	1.0
MR-IVW LD	2-oxoarginine*	HMDB0004225	hippurate	HMDB0000714	GCST90199903	M15753	4:102938709-103438709	0.178139909236617	0.192984901673001	0.355967119733728	1.0
MR-IVW LD	2-oxoarginine*	HMDB0004225	hippurate	HMDB0000714	GCST90199903	M15753	6:160310824-160819068	-0.0986094948850787	0.154637616978875	0.523681252359344	1.0
MR-IVW LD	asparagine	HMDB0000168	alpha-ketoglutarate	HMDB0000208	bioa_003	M33453	2:27480940-27980940	0.188052302736155	0.299174117989339	0.529629670287599	1.0
MR-IVW LD	asparagine	HMDB0000168	alpha-ketoglutarate	HMDB0000208	bioa_003	M33453	4:178111051-178611051	-0.377056757966526	0.344966821118312	0.274383589146107	1.0
MR-IVW LD	asparagine	HMDB0000168	alpha-ketoglutarate	HMDB0000208	bioa_003	M33453	7:97252737-97752737	0.127742729181774	0.255485458363548	0.617075077451974	1.0
MR-IVW LD	asparagine	HMDB0000168	alpha-ketoglutarate	HMDB0000208	bioa_003	M33453	11:61853420-62353420	0.580702830290969	0.22624785595752	0.0102681266547004	1.0
MR-IVW LD	asparagine	HMDB0000168	alpha-ketoglutarate	HMDB0000208	bioa_003	M33453	12:46900176-47400176	-0.444897670756203	0.391509950265458	0.255804407976616	1.0
MR-IVW LD	asparagine	HMDB0000168	alpha-ketoglutarate	HMDB0000208	bioa_003	M33453	14:103514503-104812812	-0.0462890881038501	0.0853166584420459	0.587435353648018	3.0
MR-IVW LD	paraxanthine	HMDB0001860	dehydroepiandrosterone sulfate (dhea-s)	HMDB0001032	GCST90199654	GCST90199673	19:41091229-41591229	0.131300191639628	0.158331570933972	0.406949606647836	1.0
MR-IVW LD	2-aminobutyrate	HMDB0000452	valine	HMDB0000883	GCST90200305	M01649	2:64970910-65470910	0.227641865716933	0.101174162540859	0.0244489453100893	1.0
MR-IVW LD	2-aminobutyrate	HMDB0000452	valine	HMDB0000883	GCST90200305	M01649	4:88993818-89493818	-0.260264852791847	0.135790357978355	0.055280292586021	1.0
MR-IVW LD	tyrosine	HMDB0000158	citrulline	HMDB0000904	M01299	bioa_005	1:154514715-155014715	-0.0788404422274512	0.0865427466821633	0.362295373670548	1.0
MR-IVW LD	tyrosine	HMDB0000158	citrulline	HMDB0000904	M01299	bioa_005	6:111242119-112061922	-0.0536642850629326	0.0647337576151169	0.4071044072273	1.0
MR-IVW LD	tyrosine	HMDB0000158	citrulline	HMDB0000904	M01299	bioa_005	16:71357384-72149586	0.0289461118108327	0.0782327346238727	0.711382490398909	1.0
MR-IVW LD	uridine	HMDB0000296	n-acetylornithine	HMDB0003357	GCST90200407	M15630	1:20666238-21166238	-0.138199494874181	0.12127710774673	0.254480127188928	1.0
MR-IVW LD	uridine	HMDB0000296	n-acetylornithine	HMDB0003357	GCST90200407	M15630	7:47877194-48377194	-0.316817741788804	0.175083488883286	0.0703696646097906	1.0
MR-IVW LD	uridine	HMDB0000296	n-acetylornithine	HMDB0003357	GCST90200407	M15630	22:50686035-51186035	-0.134571416428529	0.181671412178513	0.458850651929467	1.0
MR-IVW LD	guanidinoacetate	HMDB0000128	alpha-ketoglutarate	HMDB0000208	GCST90200384	GCST90200455	6:131647278-132147278	0.0293803773026176	0.165144470061673	0.858795917911253	1.0
MR-IVW LD	guanidinoacetate	HMDB0000128	alpha-ketoglutarate	HMDB0000208	GCST90200384	GCST90200455	11:64893892-65393892	-0.0709719125038179	0.11664823175928	0.542904429107401	1.0
MR-IVW LD	guanidinoacetate	HMDB0000128	alpha-ketoglutarate	HMDB0000208	GCST90200384	GCST90200455	12:101043-601043	-0.182511680122382	0.145760988527351	0.210522563816304	1.0
MR-IVW LD	guanidinoacetate	HMDB0000128	alpha-ketoglutarate	HMDB0000208	GCST90200384	GCST90200455	14:100558168-101058168	0.0602736616788143	0.153814794880773	0.695162638719717	1.0
MR-IVW LD	guanidinoacetate	HMDB0000128	alpha-ketoglutarate	HMDB0000208	GCST90200384	GCST90200455	20:61898912-62398912	-0.129418530440469	0.135511362636992	0.339558369764042	1.0
MR-IVW LD	2-oxoarginine*	HMDB0004225	phenylalanine	HMDB0000159	GCST90199903	bioa_016	4:102938709-103438709	-0.0094188270484624	0.057784215021244	0.870518434670967	1.0
MR-IVW LD	2-oxoarginine*	HMDB0004225	phenylalanine	HMDB0000159	GCST90199903	bioa_016	6:160310824-160819068	0.193140457573128	0.0456812813559906	2.35777792057718e-05	1.0
MR-IVW LD	glycohyocholate	HMDB0000138	phenylalanine	HMDB0000159	GCST90199935	met-d-Phe	7:99108524-99608524	0.017331756254226	0.0419242751485984	0.679309015830322	1.0
MR-IVW LD	glycohyocholate	HMDB0000138	phenylalanine	HMDB0000159	GCST90199935	met-d-Phe	10:45742470-46242470	-0.0181817772946087	0.0443382206055141	0.681754546388575	1.0
MR-IVW LD	glycohyocholate	HMDB0000138	phenylalanine	HMDB0000159	GCST90199935	met-d-Phe	13:103468308-103968308	-0.032857045685142	0.0408331742418106	0.421012745822383	1.0
MR-IVW LD	glycohyocholate	HMDB0000138	phenylalanine	HMDB0000159	GCST90199935	met-d-Phe	17:28409010-28909010	0.0765178250830411	0.0377636895600793	0.0427414800574208	1.0
MR-IVW LD	inosine	HMDB0000195	uridine	HMDB0000296	M01123	M00606	6:85876680-86677325	0.0304561601556118	0.0879844626717691	0.729227098416634	1.0
MR-IVW LD	biliverdin	HMDB0001008	glucuronate	HMDB0000127	GCST90200706	GCST90199641	2:233898737-234978158	-0.0507181304201567	0.02684950946964	0.0588947880327996	4.0
MR-IVW LD	biliverdin	HMDB0001008	glucuronate	HMDB0000127	GCST90200706	GCST90199641	12:21102315-21602315	0.211696404426298	0.130551094251975	0.104897639079084	1.0
MR-IVW LD	3-ureidopropionate	HMDB0000026	cortisol	HMDB0000063	GCST90200283	GCST90200378	22:24662232-25162232	0.153391166741185	0.120797171390632	0.204147272555162	1.0
MR-IVW LD	alanine	HMDB0000161	gluconate	HMDB0000625	bioa_001	GCST90200373	1:206985954-207485954	0.0290287112487378	0.353980881412413	0.934641593819729	1.0
MR-IVW LD	alanine	HMDB0000161	gluconate	HMDB0000625	bioa_001	GCST90200373	2:27143030-28594285	0.552255796619718	0.341223152105185	0.105563643201979	1.0
MR-IVW LD	alanine	HMDB0000161	gluconate	HMDB0000625	bioa_001	GCST90200373	2:64958074-65458074	-0.11074534458086	0.304257519391713	0.715868789866073	1.0
MR-IVW LD	alanine	HMDB0000161	gluconate	HMDB0000625	bioa_001	GCST90200373	3:71155270-71655270	0.373490652143121	0.51859188193134	0.471400939445999	1.0
MR-IVW LD	alanine	HMDB0000161	gluconate	HMDB0000625	bioa_001	GCST90200373	4:88976422-89476422	0.546454850664276	0.530625299246323	0.303088931534142	1.0
MR-IVW LD	alanine	HMDB0000161	gluconate	HMDB0000625	bioa_001	GCST90200373	7:72732874-73232874	0.0249136388690472	0.465028820127175	0.957274255025877	1.0
MR-IVW LD	alanine	HMDB0000161	gluconate	HMDB0000625	bioa_001	GCST90200373	8:145568681-146068681	-0.82620058529798	0.532056364574577	0.120460384747641	1.0
MR-IVW LD	alanine	HMDB0000161	gluconate	HMDB0000625	bioa_001	GCST90200373	9:4040541-4540541	-0.889609985595733	0.473693954290155	0.0603774860986406	1.0
MR-IVW LD	alanine	HMDB0000161	gluconate	HMDB0000625	bioa_001	GCST90200373	12:46636543-47713425	-0.134010624043718	0.210463050745003	0.524293034374966	2.0
MR-IVW LD	alanine	HMDB0000161	gluconate	HMDB0000625	bioa_001	GCST90200373	12:56615040-57115040	-0.140664923250032	0.2606377519722	0.589407304842367	1.0
MR-IVW LD	alanine	HMDB0000161	gluconate	HMDB0000625	bioa_001	GCST90200373	12:59727701-60227701	0.335450488261447	0.381248843400023	0.378928219893758	1.0
MR-IVW LD	alanine	HMDB0000161	gluconate	HMDB0000625	bioa_001	GCST90200373	14:75116447-75616447	0.729108933121381	0.542403337173398	0.178877542651832	1.0
MR-IVW LD	alanine	HMDB0000161	gluconate	HMDB0000625	bioa_001	GCST90200373	16:69621701-70931491	-0.25716548849945	0.326158940740381	0.430423724830534	2.0
MR-IVW LD	alanine	HMDB0000161	gluconate	HMDB0000625	bioa_001	GCST90200373	17:40568584-41068584	-0.740071516884493	0.553434530962252	0.181146240207625	1.0
MR-IVW LD	alanine	HMDB0000161	gluconate	HMDB0000625	bioa_001	GCST90200373	22:18906543-19406543	1.07129750012962	0.597738058867686	0.0730925364405287	1.0
MR-IVW LD	orotidine	HMDB0000788	alpha-ketoglutarate	HMDB0000208	GCST90200681	GCST90200455	3:124271035-124771035	-0.0184114578766306	0.176289587491551	0.916821201017827	1.0
MR-IVW LD	orotidine	HMDB0000788	alpha-ketoglutarate	HMDB0000208	GCST90200681	GCST90200455	16:20142332-20642332	0.0605574626460096	0.163713691628091	0.711458056849627	1.0
MR-IVW LD	orotidine	HMDB0000788	alpha-ketoglutarate	HMDB0000208	GCST90200681	GCST90200455	17:72554076-74203469	0.0302101384213281	0.0266160254800493	0.256360371543663	1.0
MR-IVW LD	threonine	HMDB0000167	3-hydroxybutyrate (bhba)	HMDB0000011	bioa_019	GCST90200367	2:27191397-28253174	0.109419908329353	0.204375303931191	0.592382184660788	1.0
MR-IVW LD	threonine	HMDB0000167	3-hydroxybutyrate (bhba)	HMDB0000011	bioa_019	GCST90200367	6:126521687-127323798	-0.0848938465318204	0.32409402096801	0.79336613349407	1.0
MR-IVW LD	threonine	HMDB0000167	3-hydroxybutyrate (bhba)	HMDB0000011	bioa_019	GCST90200367	8:74631674-75131674	0.10259157528014	0.188630618331578	0.586527137012624	1.0
MR-IVW LD	threonine	HMDB0000167	3-hydroxybutyrate (bhba)	HMDB0000011	bioa_019	GCST90200367	12:46636543-47464292	0.236034195230491	0.192593280698818	0.220365130747192	2.0
MR-IVW LD	threonine	HMDB0000167	3-hydroxybutyrate (bhba)	HMDB0000011	bioa_019	GCST90200367	12:56615040-57115040	-0.15427115402742	0.206836133691959	0.455750952655468	1.0
MR-IVW LD	threonine	HMDB0000167	3-hydroxybutyrate (bhba)	HMDB0000011	bioa_019	GCST90200367	12:59727701-60227701	-0.893384392915161	0.327959907272002	0.0064483642550494	1.0
MR-IVW LD	threonine	HMDB0000167	3-hydroxybutyrate (bhba)	HMDB0000011	bioa_019	GCST90200367	16:1654524-2154524	0.238325141276048	0.237756408290814	0.316154264476339	1.0
MR-IVW LD	threonine	HMDB0000167	3-hydroxybutyrate (bhba)	HMDB0000011	bioa_019	GCST90200367	20:42792364-43292364	0.451267940564367	0.32019728511897	0.158733642243378	1.0
MR-IVW LD	alpha-hydroxyisovalerate	HMDB0000407	alpha-hydroxyisovalerate	HMDB0000407	M33937	GCST90199736	11:18094064-18594064	1.49425668665418	0.141262436711052	3.7741269864818597e-26	1.0
MR-IVW LD	alanine	HMDB0000161	cysteinylglycine	HMDB0000078	bioa_001	GCST90200364	1:206985954-207485954	-0.48756987531699	0.351605053025552	0.165533999565621	1.0
MR-IVW LD	alanine	HMDB0000161	cysteinylglycine	HMDB0000078	bioa_001	GCST90200364	2:27143030-28594285	-0.0344082906878858	0.339027031728618	0.919160471682199	1.0
MR-IVW LD	alanine	HMDB0000161	cysteinylglycine	HMDB0000078	bioa_001	GCST90200364	2:64958074-65458074	0.174022284268338	0.302247039857793	0.564776231518879	1.0
MR-IVW LD	alanine	HMDB0000161	cysteinylglycine	HMDB0000078	bioa_001	GCST90200364	3:71155270-71655270	0.83970576961477	0.515104468705303	0.10306642659063	1.0
MR-IVW LD	alanine	HMDB0000161	cysteinylglycine	HMDB0000078	bioa_001	GCST90200364	4:88976422-89476422	-0.0261826642917974	0.527159753793264	0.960387420393382	1.0
MR-IVW LD	alanine	HMDB0000161	cysteinylglycine	HMDB0000078	bioa_001	GCST90200364	7:72732874-73232874	0.133131695645907	0.461959285354852	0.77320188431893	1.0
MR-IVW LD	alanine	HMDB0000161	cysteinylglycine	HMDB0000078	bioa_001	GCST90200364	8:145568681-146068681	0.28987647042527	0.528615909498646	0.583438697126842	1.0
MR-IVW LD	alanine	HMDB0000161	cysteinylglycine	HMDB0000078	bioa_001	GCST90200364	9:4040541-4540541	-0.477648768560555	0.470642374820158	0.310159755819659	1.0
MR-IVW LD	alanine	HMDB0000161	cysteinylglycine	HMDB0000078	bioa_001	GCST90200364	12:46636543-47713425	-0.0764951002911843	0.209080163278041	0.714465862987013	2.0
MR-IVW LD	alanine	HMDB0000161	cysteinylglycine	HMDB0000078	bioa_001	GCST90200364	12:56615040-57115040	0.160386736731693	0.258917216968142	0.53561876395448	1.0
MR-IVW LD	alanine	HMDB0000161	cysteinylglycine	HMDB0000078	bioa_001	GCST90200364	12:59727701-60227701	-0.0898210850436051	0.378750954936319	0.812539817676099	1.0
MR-IVW LD	alanine	HMDB0000161	cysteinylglycine	HMDB0000078	bioa_001	GCST90200364	14:75116447-75616447	-0.736584683763673	0.538824464075839	0.171618533620826	1.0
MR-IVW LD	alanine	HMDB0000161	cysteinylglycine	HMDB0000078	bioa_001	GCST90200364	16:69621701-70931491	0.447398622700524	0.324022173018744	0.167351088750261	2.0
MR-IVW LD	alanine	HMDB0000161	cysteinylglycine	HMDB0000078	bioa_001	GCST90200364	17:40568584-41068584	0.814098458429795	0.549771396669593	0.138661343577548	1.0
MR-IVW LD	alanine	HMDB0000161	cysteinylglycine	HMDB0000078	bioa_001	GCST90200364	22:18906543-19406543	-0.262628223311111	0.593906012458583	0.658340849882034	1.0
MR-IVW LD	kynurenate	HMDB0000715	phenylalanine	HMDB0000159	GCST90200454	M00064	1:241463402-241963402	-0.10286477426997	0.094952099326126	0.278660494899242	1.0
MR-IVW LD	kynurenate	HMDB0000715	phenylalanine	HMDB0000159	GCST90200454	M00064	4:170711647-171211647	0.153457408064589	0.140669290725873	0.27531288652196	1.0
MR-IVW LD	kynurenate	HMDB0000715	phenylalanine	HMDB0000159	GCST90200454	M00064	16:58517848-59017848	-0.287034626276737	0.161916968668928	0.0762739096340449	1.0
MR-IVW LD	docosahexaenoate (dha; 22:6n3)	HMDB0002183	hypotaurine	HMDB0000965	GCST90199651	GCST90200379	11:61376206-61876206	-0.0258242022828232	0.170672587592488	0.879732414998438	1.0
MR-IVW LD	uridine	HMDB0000296	thyroxine	HMDB0000248	M00606	GCST90200293	1:20665172-21165172	0.348343473007421	0.16914269226137	0.0394497042070357	1.0
MR-IVW LD	uridine	HMDB0000296	thyroxine	HMDB0000248	M00606	GCST90200293	7:47852911-48352911	-0.0362490828794134	0.170977918694272	0.832098984852374	1.0
MR-IVW LD	uridine	HMDB0000296	thyroxine	HMDB0000248	M00606	GCST90200293	22:50721752-51221752	0.203995666839048	0.160411650484655	0.203479351894387	1.0
MR-IVW LD	sphingosine 1-phosphate	HMDB0000277	leucine	HMDB0000687	GCST90199657	M00060	17:74160792-74684003	0.320411930443566	0.169629845528947	0.0589067186156619	1.0
MR-IVW LD	serine	HMDB0000187	2-hydroxyglutarate	HMDB0059655	bioa_018	GCST90199865	1:11610843-12110843	-0.326437710153566	0.347736790078663	0.347859413214056	1.0
MR-IVW LD	serine	HMDB0000187	2-hydroxyglutarate	HMDB0059655	bioa_018	GCST90199865	1:119427250-120522606	-0.203589603629162	0.0854535784639695	0.0171974706606576	5.0
MR-IVW LD	serine	HMDB0000187	2-hydroxyglutarate	HMDB0059655	bioa_018	GCST90199865	2:27480940-27980940	-0.267523959753285	0.313059657613344	0.392802388878252	1.0
MR-IVW LD	serine	HMDB0000187	2-hydroxyglutarate	HMDB0059655	bioa_018	GCST90199865	2:211315692-212076215	0.0235230205538677	0.146173534352365	0.872152231786947	1.0
MR-IVW LD	serine	HMDB0000187	2-hydroxyglutarate	HMDB0059655	bioa_018	GCST90199865	3:125660381-126160381	-0.138142129520796	0.358285774375381	0.699819530607672	1.0
MR-IVW LD	serine	HMDB0000187	2-hydroxyglutarate	HMDB0059655	bioa_018	GCST90199865	7:55551853-56922308	-0.283120090390107	0.130789853535159	0.0304110804846768	1.0
MR-IVW LD	serine	HMDB0000187	2-hydroxyglutarate	HMDB0059655	bioa_018	GCST90199865	8:126232621-126732621	-0.0755314008721665	0.297741087576576	0.799741640034851	1.0
MR-IVW LD	serine	HMDB0000187	2-hydroxyglutarate	HMDB0059655	bioa_018	GCST90199865	10:65065800-65565800	-0.470839771290078	0.352002461884086	0.181025680041352	1.0
MR-IVW LD	oleamide	HMDB0002117	aspartate	HMDB0000191	M32458	GCST90200370	12:21138621-21638621	0.0816607995361397	0.102260280528453	0.424546554057712	1.0
MR-IVW LD	oleamide	HMDB0002117	aspartate	HMDB0000191	M32458	GCST90200370	19:15740431-16240431	-0.0993572600992858	0.162313298921927	0.540450036719969	1.0
MR-IVW LD	tyrosine	HMDB0000158	adenosine 5'-monophosphate (amp)	HMDB0000045	bioa_021	GCST90200356	4:99820973-100320973	1.05135320962306	0.551379603340635	0.0565505837643552	1.0
MR-IVW LD	tyrosine	HMDB0000158	adenosine 5'-monophosphate (amp)	HMDB0000045	bioa_021	GCST90200356	6:111242119-112017012	0.199630259817057	0.146457883626593	0.172864942403301	2.0
MR-IVW LD	tyrosine	HMDB0000158	adenosine 5'-monophosphate (amp)	HMDB0000045	bioa_021	GCST90200356	6:112114361-112614361	0.157185411532777	0.572722924543769	0.783736669847135	1.0
MR-IVW LD	tyrosine	HMDB0000158	adenosine 5'-monophosphate (amp)	HMDB0000045	bioa_021	GCST90200356	7:27926305-28426305	-0.200324231940317	0.468155054300521	0.668722863019496	1.0
MR-IVW LD	tyrosine	HMDB0000158	adenosine 5'-monophosphate (amp)	HMDB0000045	bioa_021	GCST90200356	10:64816186-65575478	0.950895279154157	0.465967160474595	0.0412814889268212	1.0
MR-IVW LD	tyrosine	HMDB0000158	adenosine 5'-monophosphate (amp)	HMDB0000045	bioa_021	GCST90200356	11:61310081-61810081	0.406510822475016	0.554217134901589	0.463261719156266	1.0
MR-IVW LD	tyrosine	HMDB0000158	adenosine 5'-monophosphate (amp)	HMDB0000045	bioa_021	GCST90200356	12:46678393-47435518	0.278915229989706	0.434681367202632	0.521097575987587	1.0
MR-IVW LD	tyrosine	HMDB0000158	adenosine 5'-monophosphate (amp)	HMDB0000045	bioa_021	GCST90200356	12:56615040-57115040	0.5313028934345	0.334194064261062	0.11187910444668	1.0
MR-IVW LD	tyrosine	HMDB0000158	adenosine 5'-monophosphate (amp)	HMDB0000045	bioa_021	GCST90200356	12:57594049-58094049	-0.854329779448919	0.50179945343275	0.0886556281638079	1.0
MR-IVW LD	tyrosine	HMDB0000158	adenosine 5'-monophosphate (amp)	HMDB0000045	bioa_021	GCST90200356	12:59727701-60227701	-0.090173178090632	0.489915764212853	0.853967534540522	1.0
MR-IVW LD	tyrosine	HMDB0000158	adenosine 5'-monophosphate (amp)	HMDB0000045	bioa_021	GCST90200356	12:120845172-121674861	-0.224632132726297	0.452695775320861	0.619746315512567	1.0
MR-IVW LD	tyrosine	HMDB0000158	adenosine 5'-monophosphate (amp)	HMDB0000045	bioa_021	GCST90200356	12:122092964-122592964	0.485419198180043	0.524143570272634	0.354384260887824	1.0
MR-IVW LD	tyrosine	HMDB0000158	adenosine 5'-monophosphate (amp)	HMDB0000045	bioa_021	GCST90200356	15:60649639-61149639	-0.205778169184629	0.564006763857019	0.715222980447259	1.0
MR-IVW LD	tyrosine	HMDB0000158	adenosine 5'-monophosphate (amp)	HMDB0000045	bioa_021	GCST90200356	16:71153235-72438683	0.0609697728776904	0.251225439483481	0.808245952648807	2.0
MR-IVW LD	creatine	HMDB0000064	acetone	HMDB0001659	M27718	met-d-Acetone	2:211346498-211846498	0.0649924569802965	0.0300764841146854	0.030702596204323	1.0
MR-IVW LD	n-acetylornithine	HMDB0003357	3-hydroxybutyrate (bhba)	HMDB0000011	bioa_023	GCST90200367	2:72878681-74437061	-0.0573293255009432	0.0311862481160805	0.0660198847967445	6.0
MR-IVW LD	n-acetylornithine	HMDB0003357	3-hydroxybutyrate (bhba)	HMDB0000011	bioa_023	GCST90200367	5:950573-1450573	0.0637953626927923	0.349972002946052	0.855357463956971	1.0
MR-IVW LD	n-acetylornithine	HMDB0003357	3-hydroxybutyrate (bhba)	HMDB0000011	bioa_023	GCST90200367	17:37301988-37801988	-0.0745633347235237	0.312818008727677	0.811601804075559	1.0
MR-IVW LD	guanidinoacetate	HMDB0000128	acetylphosphate	HMDB0001494	GCST90200384	M15488	6:131647278-132147278	-0.232055861459249	0.174041896094437	0.182422439451738	1.0
MR-IVW LD	guanidinoacetate	HMDB0000128	acetylphosphate	HMDB0001494	GCST90200384	M15488	12:101043-601043	0.0385036716436654	0.154014686574664	0.802587348634156	1.0
MR-IVW LD	valine	HMDB0000883	heme	HMDB0003178	bioa_022	M32593	2:27492603-27992603	-1.16806467987511	0.626766413591522	0.062372787447743	1.0
MR-IVW LD	valine	HMDB0000883	heme	HMDB0003178	bioa_022	M32593	2:64958074-65458074	0.235463606486251	0.289801361829233	0.416504786576219	1.0
MR-IVW LD	valine	HMDB0000883	heme	HMDB0003178	bioa_022	M32593	2:211173777-211673777	-0.055628709664836	0.68145169339427	0.934938834552089	1.0
MR-IVW LD	valine	HMDB0000883	heme	HMDB0003178	bioa_022	M32593	4:88972827-89472827	0.171571120184645	0.194146267577361	0.376846878886152	1.0
MR-IVW LD	valine	HMDB0000883	heme	HMDB0003178	bioa_022	M32593	11:116381707-116882500	0.833690717168697	0.345560058240917	0.0158401322652357	2.0
MR-IVW LD	valine	HMDB0000883	heme	HMDB0003178	bioa_022	M32593	12:56615040-57115040	0.164843424784366	0.610890338906779	0.787282371350773	1.0
MR-IVW LD	valine	HMDB0000883	heme	HMDB0003178	bioa_022	M32593	16:70059237-70559237	-0.0219351522253843	0.394832740056951	0.955695871316439	1.0
MR-IVW LD	valine	HMDB0000883	heme	HMDB0003178	bioa_022	M32593	17:6883609-7383609	-0.23552125995093	0.599508661693279	0.694424996831735	1.0
MR-IVW LD	valine	HMDB0000883	heme	HMDB0003178	bioa_022	M32593	17:40470632-40970632	0.381307373666764	0.694524144893034	0.582991993727738	1.0
MR-IVW LD	valine	HMDB0000883	heme	HMDB0003178	bioa_022	M32593	19:49114511-49614511	-1.14861883484163	0.618487064914724	0.063290832233345	1.0
MR-IVW LD	cystine	HMDB0000192	oleamide	HMDB0002117	M31454	M32458	22:24745202-25245202	0.0405342370517082	0.0793795475595954	0.60960435348176	1.0
MR-IVW LD	glutamine	HMDB0000641	creatine	HMDB0000064	bioa_006	GCST90200323	2:27200724-28253174	-0.206999008592112	0.332968391650564	0.534153848078011	1.0
MR-IVW LD	glutamine	HMDB0000641	creatine	HMDB0000064	bioa_006	GCST90200323	2:191299636-192089976	0.293355562185703	0.31539558273289	0.352309247532079	1.0
MR-IVW LD	glutamine	HMDB0000641	creatine	HMDB0000064	bioa_006	GCST90200323	6:20469561-20969561	0.339367555952188	0.583875769765267	0.561083786528129	1.0
MR-IVW LD	glutamine	HMDB0000641	creatine	HMDB0000064	bioa_006	GCST90200323	7:72732874-73232874	-1.71827611767083	0.421145160282784	4.50339233752993e-05	1.0
MR-IVW LD	glutamine	HMDB0000641	creatine	HMDB0000064	bioa_006	GCST90200323	8:134082558-134582558	0.0002450618716258	0.588472603827015	0.999667731213163	1.0
MR-IVW LD	glutamine	HMDB0000641	creatine	HMDB0000064	bioa_006	GCST90200323	9:4032942-4532942	-0.312414452249825	0.510487145113423	0.540542527787972	1.0
MR-IVW LD	glutamine	HMDB0000641	creatine	HMDB0000064	bioa_006	GCST90200323	10:64798306-65565800	-1.09030752693699	0.588243131456241	0.0638109981164269	1.0
MR-IVW LD	glutamine	HMDB0000641	creatine	HMDB0000064	bioa_006	GCST90200323	10:99109412-99609412	-0.412391085799182	0.244784199675386	0.0920439867709968	1.0
MR-IVW LD	glutamine	HMDB0000641	creatine	HMDB0000064	bioa_006	GCST90200323	12:46679007-47711183	0.12837460574498	0.259234608438972	0.620454519063926	1.0
MR-IVW LD	glutamine	HMDB0000641	creatine	HMDB0000064	bioa_006	GCST90200323	12:56615040-57375879	-0.0300973214635741	0.0908884676003128	0.740534464730514	1.0
MR-IVW LD	glutamine	HMDB0000641	creatine	HMDB0000064	bioa_006	GCST90200323	12:59344212-60165849	0.364061080594478	0.380433082817991	0.338585006715146	1.0
MR-IVW LD	glutamine	HMDB0000641	creatine	HMDB0000064	bioa_006	GCST90200323	14:100594368-101094368	-0.232782013611975	0.522035853441364	0.655660866128388	1.0
MR-IVW LD	glutamine	HMDB0000641	creatine	HMDB0000064	bioa_006	GCST90200323	15:58477325-58977325	-0.494218410312474	0.571427749940239	0.387102755896307	1.0
MR-IVW LD	citrate	HMDB0000094	cysteine	HMDB0000574	GCST90200304	GCST90200439	5:14503745-15117020	0.172743798708616	0.115803286038334	0.13577772549704	2.0
MR-IVW LD	citrate	HMDB0000094	cysteine	HMDB0000574	GCST90200304	GCST90200439	17:6357018-6961881	0.0255222100245317	0.0769154204132742	0.740023853700319	3.0
MR-IVW LD	citrate	HMDB0000094	cysteine	HMDB0000574	GCST90200304	GCST90200439	22:19003274-19503274	0.112431326938448	0.123164718039089	0.361319668912102	1.0
MR-IVW LD	flavin adenine dinucleotide (fad)	HMDB0001248	arachidonate (20:4n6)	HMDB0001043	GCST90200376	GCST90200358	2:69949756-70738470	0.050463062360519	0.0430159276943969	0.240745662106142	2.0
MR-IVW LD	4-methyl-2-oxopentanoate	HMDB0000695	sulfate*	HMDB01448	M22116	GCST90199896	4:88976422-89476422	-0.0434926909950991	0.159971600743106	0.785716153971926	1.0
MR-IVW LD	4-methyl-2-oxopentanoate	HMDB0000695	sulfate*	HMDB01448	M22116	GCST90199896	13:48209901-48709901	-0.14864160446951	0.170635746045526	0.383696974977039	1.0
MR-IVW LD	glutamate	HMDB0000148	lactate	HMDB0000190	bioa_007	M00527	12:121174861-121674861	0.159477431503695	0.333452811325911	0.632464543594739	1.0
MR-IVW LD	glutamate	HMDB0000148	alanine	HMDB0000161	bioa_007	GCST90200431	12:121174861-121674861	-0.0576037763647753	0.336460012178105	0.864062248991118	1.0
MR-IVW LD	glycine	HMDB0000123	cysteinylglycine	HMDB0000078	GCST90200707	GCST90200364	1:75967169-76467169	0.0303721430787014	0.177591351404831	0.864205957862477	1.0
MR-IVW LD	glycine	HMDB0000123	cysteinylglycine	HMDB0000078	GCST90200707	GCST90200364	2:211036896-212058697	0.0377262007394672	0.028165372260297	0.180423148664453	2.0
MR-IVW LD	glycine	HMDB0000123	cysteinylglycine	HMDB0000078	GCST90200707	GCST90200364	3:125659669-126159669	-0.121471109474504	0.181431879779938	0.50316791350913	1.0
MR-IVW LD	glycine	HMDB0000123	cysteinylglycine	HMDB0000078	GCST90200707	GCST90200364	9:6290540-6790540	0.0671259930195374	0.137973933288363	0.626604102823537	1.0
MR-IVW LD	arginine	HMDB0000517	kynurenine	HMDB0000684	bioa_002	M15140	2:24182937-24682937	-0.20146104527921	0.371928083592392	0.588048156696905	1.0
MR-IVW LD	arginine	HMDB0000517	kynurenine	HMDB0000684	bioa_002	M15140	2:211333022-211833022	0.405321723568335	0.259821617672009	0.118759881189585	1.0
MR-IVW LD	arginine	HMDB0000517	kynurenine	HMDB0000684	bioa_002	M15140	2:219037276-219788019	-0.266698521314664	0.283367178896831	0.346614432503052	1.0
MR-IVW LD	arginine	HMDB0000517	kynurenine	HMDB0000684	bioa_002	M15140	4:144583533-145083533	-0.310676300861849	0.277973532350077	0.263717761833699	1.0
MR-IVW LD	arginine	HMDB0000517	kynurenine	HMDB0000684	bioa_002	M15140	5:177386199-177886199	0.340913356782812	0.340913356782812	0.317310507862914	1.0
MR-IVW LD	arginine	HMDB0000517	kynurenine	HMDB0000684	bioa_002	M15140	6:131339506-132265729	-0.0946010348477659	0.129276033450865	0.464305601335149	2.0
MR-IVW LD	arginine	HMDB0000517	kynurenine	HMDB0000684	bioa_002	M15140	6:135177817-135677817	-0.17471265784127	0.322546445245425	0.588048156696905	1.0
MR-IVW LD	arginine	HMDB0000517	kynurenine	HMDB0000684	bioa_002	M15140	6:139590693-140090693	0.28316899761107	0.28316899761107	0.317310507862914	1.0
MR-IVW LD	arginine	HMDB0000517	kynurenine	HMDB0000684	bioa_002	M15140	10:99898951-100398951	0.340117325498531	0.360124226998441	0.344942578828613	1.0
MR-IVW LD	arginine	HMDB0000517	kynurenine	HMDB0000684	bioa_002	M15140	12:46680313-47435518	-0.0080180700279102	0.304686661060599	0.979005461093967	1.0
MR-IVW LD	arginine	HMDB0000517	kynurenine	HMDB0000684	bioa_002	M15140	16:68076200-68576200	-0.380836491633937	0.350369572303223	0.277056025032621	1.0
MR-IVW LD	arginine	HMDB0000517	kynurenine	HMDB0000684	bioa_002	M15140	19:12757458-13257458	-0.0576908964087177	0.196149047789644	0.768668006560813	1.0
MR-IVW LD	glycine	HMDB0000123	caffeine	HMDB0001847	met-d-Gly	GCST90200436	1:11606378-12106378	0.773004631142247	0.668859606577042	0.247801695779986	1.0
MR-IVW LD	glycine	HMDB0000123	caffeine	HMDB0001847	met-d-Gly	GCST90200436	1:75982013-76482013	-0.318252417738617	0.378408704819678	0.400332098212467	1.0
MR-IVW LD	glycine	HMDB0000123	caffeine	HMDB0001847	met-d-Gly	GCST90200436	1:120004506-120504506	-1.23466870768602	0.460495902772949	0.0073364802606668	2.0
MR-IVW LD	glycine	HMDB0000123	caffeine	HMDB0001847	met-d-Gly	GCST90200436	1:151589838-152089838	-0.271778866906829	0.733860542389735	0.711128205363371	1.0
MR-IVW LD	glycine	HMDB0000123	caffeine	HMDB0001847	met-d-Gly	GCST90200436	2:165276338-165776338	0.165254933974834	0.602328645773425	0.78380791975419	1.0
MR-IVW LD	glycine	HMDB0000123	caffeine	HMDB0001847	met-d-Gly	GCST90200436	2:208538752-212979649	0.0502237197751209	0.0310786378353019	0.106089853749041	61.0
MR-IVW LD	glycine	HMDB0000123	caffeine	HMDB0001847	met-d-Gly	GCST90200436	2:226790540-227290540	0.0288238777379993	0.668661836646646	0.965616391954522	1.0
MR-IVW LD	glycine	HMDB0000123	caffeine	HMDB0001847	met-d-Gly	GCST90200436	3:12110357-12610357	0.879690401850503	0.681432704975316	0.19672363604847	1.0
MR-IVW LD	glycine	HMDB0000123	caffeine	HMDB0001847	met-d-Gly	GCST90200436	3:48534270-49826414	0.105948062463778	0.611856705609029	0.862527006032607	1.0
MR-IVW LD	glycine	HMDB0000123	caffeine	HMDB0001847	met-d-Gly	GCST90200436	3:125116791-126249375	-0.144668160168178	0.166226365276799	0.384132027149332	5.0
MR-IVW LD	glycine	HMDB0000123	caffeine	HMDB0001847	met-d-Gly	GCST90200436	4:102676923-103438709	1.19109661918322	0.569753738056639	0.0365687459281323	1.0
MR-IVW LD	glycine	HMDB0000123	caffeine	HMDB0001847	met-d-Gly	GCST90200436	5:90005685-90505685	-0.60701798484117	0.567252498410257	0.284573437243483	1.0
MR-IVW LD	glycine	HMDB0000123	caffeine	HMDB0001847	met-d-Gly	GCST90200436	5:131427047-131927047	0.110720947066645	0.654093811481181	0.865581280697056	1.0
MR-IVW LD	glycine	HMDB0000123	caffeine	HMDB0001847	met-d-Gly	GCST90200436	6:131620261-132120261	-0.505411884877008	0.740888221018261	0.495131319377085	1.0
MR-IVW LD	glycine	HMDB0000123	caffeine	HMDB0001847	met-d-Gly	GCST90200436	6:160518860-161018860	-0.451343487366997	0.643009563207105	0.482726907343707	1.0
MR-IVW LD	glycine	HMDB0000123	caffeine	HMDB0001847	met-d-Gly	GCST90200436	7:55560073-56715237	-0.109655842785247	0.2662854992571	0.680487468813288	2.0
MR-IVW LD	glycine	HMDB0000123	caffeine	HMDB0001847	met-d-Gly	GCST90200436	8:8915380-9434231	-0.0271296462580104	0.219176753482895	0.901489656601069	2.0
MR-IVW LD	glycine	HMDB0000123	caffeine	HMDB0001847	met-d-Gly	GCST90200436	8:17169461-17669461	0.454279304381649	0.59067946810912	0.441846283540694	1.0
MR-IVW LD	glycine	HMDB0000123	caffeine	HMDB0001847	met-d-Gly	GCST90200436	8:126212070-126756694	-0.0720435953285155	0.245679393601244	0.769336938538151	2.0
MR-IVW LD	glycine	HMDB0000123	caffeine	HMDB0001847	met-d-Gly	GCST90200436	9:5668443-7086536	0.458578741888841	0.17060135523081	0.0071878495771396	4.0
MR-IVW LD	glycine	HMDB0000123	caffeine	HMDB0001847	met-d-Gly	GCST90200436	11:8005408-8505408	0.252612352930836	0.561421078635055	0.652745288173481	1.0
MR-IVW LD	glycine	HMDB0000123	caffeine	HMDB0001847	met-d-Gly	GCST90200436	12:115016-615016	-0.364621521130282	0.637298345556168	0.56722963453625	1.0
MR-IVW LD	glycine	HMDB0000123	caffeine	HMDB0001847	met-d-Gly	GCST90200436	12:21136493-21636493	-0.794602313478001	0.659376002693888	0.22817155336476	1.0
MR-IVW LD	glycine	HMDB0000123	caffeine	HMDB0001847	met-d-Gly	GCST90200436	12:46468358-47667420	0.445992238396818	0.345337761050479	0.196541875086532	2.0
MR-IVW LD	glycine	HMDB0000123	caffeine	HMDB0001847	met-d-Gly	GCST90200436	12:56615338-57115338	0.531244277434771	0.398845217522341	0.182874650061818	1.0
MR-IVW LD	glycine	HMDB0000123	caffeine	HMDB0001847	met-d-Gly	GCST90200436	12:57516305-58016305	-0.0416267379440213	0.633157138080579	0.947581069020785	1.0
MR-IVW LD	glycine	HMDB0000123	caffeine	HMDB0001847	met-d-Gly	GCST90200436	12:59343804-59843804	-0.691524710516854	0.67800452365466	0.307756374143794	1.0
MR-IVW LD	glycine	HMDB0000123	caffeine	HMDB0001847	met-d-Gly	GCST90200436	13:50472895-50972895	0.0420778853614881	0.694992870810172	0.951722101589961	1.0
MR-IVW LD	glycine	HMDB0000123	caffeine	HMDB0001847	met-d-Gly	GCST90200436	14:100551720-101051720	0.579223512158165	0.696197490848005	0.405419322517332	1.0
MR-IVW LD	glycine	HMDB0000123	caffeine	HMDB0001847	met-d-Gly	GCST90200436	15:42451374-42951374	0.502233404333993	0.657143393979308	0.444707789410982	1.0
MR-IVW LD	glycine	HMDB0000123	caffeine	HMDB0001847	met-d-Gly	GCST90200436	15:43028726-44613739	-0.281445900190164	0.4790653570188	0.556874953901716	1.0
MR-IVW LD	glycine	HMDB0000123	caffeine	HMDB0001847	met-d-Gly	GCST90200436	15:58180763-58713267	-0.54204370417482	0.388738299611507	0.163206926334757	2.0
MR-IVW LD	glycine	HMDB0000123	caffeine	HMDB0001847	met-d-Gly	GCST90200436	16:79678196-80178196	0.952151234558749	0.65441337486637	0.145677818049947	1.0
MR-IVW LD	glycine	HMDB0000123	caffeine	HMDB0001847	met-d-Gly	GCST90200436	16:80626853-81422810	0.12659624641637	0.171236569931209	0.459721125771837	2.0
MR-IVW LD	glycine	HMDB0000123	caffeine	HMDB0001847	met-d-Gly	GCST90200436	17:45235982-45996386	-0.0359664440670458	0.375642614418527	0.923721954349029	1.0
MR-IVW LD	glycine	HMDB0000123	caffeine	HMDB0001847	met-d-Gly	GCST90200436	19:17984588-18484588	0.514872702016271	0.464981371176364	0.268165332154783	1.0
MR-IVW LD	pantothenate	HMDB0000210	3-hydroxybutyrate (bhba)	HMDB0000011	GCST90200279	met-d-bOHbutyrate	1:199230515-199730515	0.0062681036910347	0.0459577737951221	0.891514304413304	1.0
MR-IVW LD	4-methyl-2-oxopentanoate	HMDB0000695	heme	HMDB0003178	M22116	M32593	4:88976422-89476422	0.118177255286411	0.173572843701917	0.495965735328731	1.0
MR-IVW LD	4-methyl-2-oxopentanoate	HMDB0000695	heme	HMDB0003178	M22116	M32593	13:48209901-48709901	0.0358228290878428	0.200607842891921	0.858274230547458	1.0
MR-IVW LD	spermidine	HMDB0001257	myo-inositol	HMDB0000211	GCST90200423	M19934	1:247789451-248289451	-0.192154577935357	0.153723662348286	0.211299547333712	1.0
MR-IVW LD	orotidine	HMDB0000788	phenylalanine	HMDB0000159	GCST90200681	bioa_016	3:124271035-124771035	-0.0075383033101077	0.0550241117526128	0.891030795111504	1.0
MR-IVW LD	orotidine	HMDB0000788	phenylalanine	HMDB0000159	GCST90200681	bioa_016	17:72554076-74203469	0.0066860583960297	0.0128085409885627	0.60167033058469	1.0
MR-IVW LD	n-formylanthranilic acid	HMDB0004089	4-hydroxyphenylpyruvate	HMDB0000707	GCST90199960	GCST90200300	2:143548189-144048189	-0.14197688746218	0.119521794296852	0.234882871237892	1.0
MR-IVW LD	n-formylanthranilic acid	HMDB0004089	4-hydroxyphenylpyruvate	HMDB0000707	GCST90199960	GCST90200300	17:75643177-76448530	-0.0229964542774955	0.0317944838519746	0.46950517301983	1.0
MR-IVW LD	aspartate	HMDB0000191	cystine	HMDB0000192	GCST90200370	GCST90200382	3:56598999-57098999	-0.107561413415675	0.118685169528872	0.364790263617737	1.0
MR-IVW LD	aspartate	HMDB0000191	cystine	HMDB0000192	GCST90200370	GCST90200382	5:36388589-36888589	-0.0206398089810435	0.177932060128512	0.907653922552537	1.0
MR-IVW LD	inositol 1-phosphate (i1p)	HMDB0000213	hydroxy-n6,n6,n6-trimethyllysine*	HMDB01422	M01481	GCST90200240	1:5349333-5849333	-0.0548709464186441	0.0818540688989533	0.502634144956129	1.0
MR-IVW LD	inositol 1-phosphate (i1p)	HMDB0000213	hydroxy-n6,n6,n6-trimethyllysine*	HMDB01422	M01481	GCST90200240	4:31607204-32397858	-0.0260710100197661	0.0778802123443033	0.737807782022375	1.0
MR-IVW LD	inositol 1-phosphate (i1p)	HMDB0000213	hydroxy-n6,n6,n6-trimethyllysine*	HMDB01422	M01481	GCST90200240	4:66148855-66648855	-0.0069200686225946	0.080469889015286	0.931469794097318	1.0
MR-IVW LD	inositol 1-phosphate (i1p)	HMDB0000213	hydroxy-n6,n6,n6-trimethyllysine*	HMDB01422	M01481	GCST90200240	10:114775621-115275621	-0.0402141180013227	0.0801389776778575	0.615804886082799	1.0
MR-IVW LD	inositol 1-phosphate (i1p)	HMDB0000213	hydroxy-n6,n6,n6-trimethyllysine*	HMDB01422	M01481	GCST90200240	12:62771708-63271708	-0.0736451091944972	0.0827309323203002	0.373371267525764	1.0
MR-IVW LD	inositol 1-phosphate (i1p)	HMDB0000213	hydroxy-n6,n6,n6-trimethyllysine*	HMDB01422	M01481	GCST90200240	15:77060646-77560646	-0.0403862833869901	0.0790521377939753	0.609433959442533	1.0
MR-IVW LD	kynurenine	HMDB0000684	7-methylxanthine	HMDB0001991	bioa_027	M34390	1:241473615-241973615	0.19975985701889	0.337094758719379	0.553453837615601	1.0
MR-IVW LD	kynurenine	HMDB0000684	7-methylxanthine	HMDB0001991	bioa_027	M34390	5:131338151-131838151	-0.0247020339777557	0.428168588947795	0.953993721064354	1.0
MR-IVW LD	kynurenine	HMDB0000684	7-methylxanthine	HMDB0001991	bioa_027	M34390	5:176563404-177063404	0.547329793691527	0.38375997028946	0.153802104624151	1.0
MR-IVW LD	kynurenine	HMDB0000684	7-methylxanthine	HMDB0001991	bioa_027	M34390	8:39556267-40056267	0.284588340749688	0.218596841445412	0.192955088064581	1.0
MR-IVW LD	kynurenine	HMDB0000684	7-methylxanthine	HMDB0001991	bioa_027	M34390	12:111111298-111611298	0.0874125962727963	0.368381655721078	0.812433265726072	1.0
MR-IVW LD	kynurenine	HMDB0000684	7-methylxanthine	HMDB0001991	bioa_027	M34390	12:111634608-113433486	-0.0320942798406811	0.166890255171543	0.847501193268096	1.0
MR-IVW LD	kynurenine	HMDB0000684	7-methylxanthine	HMDB0001991	bioa_027	M34390	16:87568569-88128476	0.0783282559703322	0.104993205009022	0.455648284646086	2.0
MR-IVW LD	hypoxanthine	HMDB0000157	sarcosine	HMDB0000271	M03127	bioa_031	6:16038192-16538192	0.0871190788644489	0.0684360399563621	0.20301804185753	1.0
MR-IVW LD	5-oxoproline	HMDB0000267	sarcosine	HMDB0000271	GCST90200280	GCST90200291	8:144861615-145802337	-0.0020697124261873	0.0323426649518424	0.948975597025614	3.0
MR-IVW LD	5-oxoproline	HMDB0000267	sarcosine	HMDB0000271	GCST90200280	GCST90200291	12:56615338-57115338	-0.157716496933775	0.168400909351152	0.348988170931498	1.0
MR-IVW LD	glycine	HMDB0000123	2-hydroxyglutarate	HMDB0059655	bioa_008	M37253	1:75967169-76725029	-0.276635140593215	0.414952710889824	0.504985075093847	1.0
MR-IVW LD	glycine	HMDB0000123	2-hydroxyglutarate	HMDB0059655	bioa_008	M37253	1:120004506-120504506	-0.372143408933784	0.491229299792596	0.448704997513636	1.0
MR-IVW LD	glycine	HMDB0000123	2-hydroxyglutarate	HMDB0059655	bioa_008	M37253	2:165258389-165758389	0.304019121287765	0.608038242575535	0.617075077451977	1.0
MR-IVW LD	glycine	HMDB0000123	2-hydroxyglutarate	HMDB0059655	bioa_008	M37253	2:210575251-212439946	0.0061464942646052	0.0619591061058122	0.920977540669484	6.0
MR-IVW LD	glycine	HMDB0000123	2-hydroxyglutarate	HMDB0059655	bioa_008	M37253	3:125660381-126160381	-0.222472620372664	0.319199846621647	0.485821758188087	1.0
MR-IVW LD	glycine	HMDB0000123	2-hydroxyglutarate	HMDB0059655	bioa_008	M37253	4:186924683-187424683	-0.238776990534339	0.606126206741024	0.693625785030421	1.0
MR-IVW LD	glycine	HMDB0000123	2-hydroxyglutarate	HMDB0059655	bioa_008	M37253	5:89976061-90476061	-0.708451425339381	0.669093012820528	0.289680155734688	1.0
MR-IVW LD	glycine	HMDB0000123	2-hydroxyglutarate	HMDB0059655	bioa_008	M37253	5:131494202-131994202	-0.900674937618356	0.604930928251136	0.136516629910148	1.0
MR-IVW LD	glycine	HMDB0000123	2-hydroxyglutarate	HMDB0059655	bioa_008	M37253	6:160525578-161025578	-0.754725277088885	0.607461808388613	0.214080075786951	1.0
MR-IVW LD	glycine	HMDB0000123	2-hydroxyglutarate	HMDB0059655	bioa_008	M37253	7:55797215-56297215	0.0797927677086864	0.310305207756009	0.797068494359126	1.0
MR-IVW LD	glycine	HMDB0000123	2-hydroxyglutarate	HMDB0059655	bioa_008	M37253	8:8933358-9433358	0.175076801506372	0.250109716437675	0.483927304446148	1.0
MR-IVW LD	glycine	HMDB0000123	2-hydroxyglutarate	HMDB0059655	bioa_008	M37253	8:126232077-126732077	-0.495320919593235	0.355338920577755	0.163335906964225	1.0
MR-IVW LD	glycine	HMDB0000123	2-hydroxyglutarate	HMDB0059655	bioa_008	M37253	9:5720079-6894932	0.264892303071046	0.228396113878578	0.246132936143168	3.0
MR-IVW LD	glycine	HMDB0000123	2-hydroxyglutarate	HMDB0059655	bioa_008	M37253	9:135887106-136387106	0.713678676055301	0.480640741016836	0.137583964946947	1.0
MR-IVW LD	glycine	HMDB0000123	2-hydroxyglutarate	HMDB0059655	bioa_008	M37253	10:64798306-65575478	-0.572432582128941	0.52472986695153	0.275312886521963	1.0
MR-IVW LD	glycine	HMDB0000123	2-hydroxyglutarate	HMDB0059655	bioa_008	M37253	12:46859387-47359387	0.207316866892224	0.512194612321972	0.685652533544971	1.0
MR-IVW LD	glycine	HMDB0000123	2-hydroxyglutarate	HMDB0059655	bioa_008	M37253	12:56611458-57111458	-0.290668003896146	0.662077119985672	0.660643863540861	1.0
MR-IVW LD	glycine	HMDB0000123	2-hydroxyglutarate	HMDB0059655	bioa_008	M37253	15:58217095-58717095	0.0188120808869462	0.620798669269296	0.975825379851713	1.0
MR-IVW LD	glycine	HMDB0000123	2-hydroxyglutarate	HMDB0059655	bioa_008	M37253	16:80861176-81361176	-0.109590281157914	0.273975702894785	0.689156516779351	1.0
MR-IVW LD	glycine	HMDB0000123	2-hydroxyglutarate	HMDB0059655	bioa_008	M37253	17:45188952-45974996	-0.714570392458649	0.575142023198422	0.214080075786951	1.0
MR-IVW LD	glycine	HMDB0000123	2-hydroxyglutarate	HMDB0059655	bioa_008	M37253	19:17984588-18484588	-0.28680849874892	0.621418413955991	0.644412333769811	1.0
MR-IVW LD	acetoacetate	HMDB0000060	1-methylxanthine	HMDB0010738	met-d-Acetoacetate	M34389	1:230046470-230546470	-0.372884639321309	0.85625361621931	0.66321124384499	1.0
MR-IVW LD	acetoacetate	HMDB0000060	1-methylxanthine	HMDB0010738	met-d-Acetoacetate	M34389	5:41395751-42449922	0.468780785901951	0.421902707311757	0.266520525805011	1.0
MR-IVW LD	acetoacetate	HMDB0000060	1-methylxanthine	HMDB0010738	met-d-Acetoacetate	M34389	8:8933102-9433102	-0.365209298488139	0.721511053110721	0.612735320119374	1.0
MR-IVW LD	acetoacetate	HMDB0000060	1-methylxanthine	HMDB0010738	met-d-Acetoacetate	M34389	10:113686244-114186244	-0.720153070212771	0.810172203989367	0.374062797490882	1.0
MR-IVW LD	acetoacetate	HMDB0000060	1-methylxanthine	HMDB0010738	met-d-Acetoacetate	M34389	11:116373213-116873213	0.304776897843205	0.450486896510735	0.498691528935963	2.0
MR-IVW LD	acetoacetate	HMDB0000060	1-methylxanthine	HMDB0010738	met-d-Acetoacetate	M34389	12:122333527-122833527	0.5095820709022	0.708443366864033	0.471957176640949	1.0
MR-IVW LD	citrate	HMDB0000094	urate	HMDB0000289	GCST90200304	M01604	5:14503745-15117020	0.108907991343632	0.193614206833123	0.57377540363273	1.0
MR-IVW LD	citrate	HMDB0000094	urate	HMDB0000289	GCST90200304	M01604	17:6357018-6961881	-0.0062750319725629	0.0877999559738352	0.943023979930505	3.0
MR-IVW LD	citrate	HMDB0000094	urate	HMDB0000289	GCST90200304	M01604	22:19003274-19503274	-0.194778927183404	0.164024359733393	0.235030456586428	1.0
MR-IVW LD	kynurenine	HMDB0000684	tryptophan	HMDB0000929	M15140	bioa_020	8:39556267-40056267	-0.02856731614803	0.080698633186526	0.723338883235793	1.0
MR-IVW LD	kynurenine	HMDB0000684	tryptophan	HMDB0000929	M15140	bioa_020	12:111634608-112134608	-0.0775248388639537	0.0559342271745695	0.165746903490099	1.0
MR-IVW LD	kynurenine	HMDB0000684	tryptophan	HMDB0000929	M15140	bioa_020	12:112341686-113156415	-0.0969369023434006	0.0676461286415911	0.15185783732295	1.0
MR-IVW LD	kynurenine	HMDB0000684	tryptophan	HMDB0000929	M15140	bioa_020	16:87628822-88128822	-0.0530260429537547	0.0475996794917006	0.265279186652441	1.0
MR-IVW LD	sulfate*	HMDB01448	creatine	HMDB0000064	GCST90199896	GCST90200323	7:122557611-123057611	0.15486253322152	0.171829137816012	0.367450700967645	1.0
MR-IVW LD	mannose	HMDB0000169	cortisone	HMDB0002802	M00584	GCST90200360	2:27182547-28770083	0.137693385417464	0.0714685061817465	0.0540257268943728	1.0
MR-IVW LD	5-methylthioadenosine (mta)	HMDB0001173	inosine	HMDB0000195	GCST90200359	M01123	6:149659491-150411114	0.235766985912263	0.270881217856642	0.384098033535806	1.0
MR-IVW LD	isoleucine	HMDB0000172	glycine	HMDB0000123	bioa_010	bioa_008	2:27480940-27980940	-0.280802589652732	0.108209090424945	0.0094590918996089	1.0
MR-IVW LD	isoleucine	HMDB0000172	glycine	HMDB0000123	bioa_010	bioa_008	4:88976422-89476422	-0.048322253980469	0.0820411782350917	0.555861273608806	1.0
MR-IVW LD	isoleucine	HMDB0000172	glycine	HMDB0000123	bioa_010	bioa_008	12:56615040-57115040	0.907609505521341	0.166442234645392	4.95270692127156e-08	1.0
MR-IVW LD	isoleucine	HMDB0000172	glycine	HMDB0000123	bioa_010	bioa_008	16:70059237-70559237	0.103629547538593	0.109660896866238	0.344658876025752	1.0
MR-IVW LD	isoleucine	HMDB0000172	1-methylxanthine	HMDB0010738	bioa_010	M34389	2:27480940-27980940	-0.323529477264436	0.418685205871622	0.439683802605571	1.0
MR-IVW LD	isoleucine	HMDB0000172	1-methylxanthine	HMDB0010738	bioa_010	M34389	4:88976422-89476422	-0.687499282540389	0.321808174806138	0.0326497856176944	1.0
MR-IVW LD	isoleucine	HMDB0000172	1-methylxanthine	HMDB0010738	bioa_010	M34389	12:56615040-57115040	-0.771954066835089	0.653191902706611	0.237277851868276	1.0
MR-IVW LD	isoleucine	HMDB0000172	1-methylxanthine	HMDB0010738	bioa_010	M34389	16:70059237-70559237	-0.340616361204828	0.424276520097243	0.422080571801541	1.0
MR-IVW LD	sphingosine 1-phosphate	HMDB0000277	glycerol 3-phosphate	HMDB0000126	GCST90199657	GCST90199638	17:74160792-74684003	-0.0731127819869468	0.122270209255666	0.549866144935855	2.0
MR-IVW LD	betaine	HMDB0000043	lactate	HMDB0000190	M03141	M00527	2:211337631-211837631	-0.233097513412156	0.14082974768651	0.0978895292965982	1.0
MR-IVW LD	betaine	HMDB0000043	lactate	HMDB0000190	M03141	M00527	5:78095798-78666416	-0.0500958170471756	0.0946645175847669	0.596671447593077	2.0
MR-IVW LD	betaine	HMDB0000043	lactate	HMDB0000190	M03141	M00527	12:30349-530349	0.141017347022743	0.169220816427292	0.404656761927286	1.0
MR-IVW LD	betaine	HMDB0000043	lactate	HMDB0000190	M03141	M00527	21:44237404-44737404	0.116709829467161	0.149129226541373	0.433856933557043	1.0
MR-IVW LD	cystathionine	HMDB0000099	uridine	HMDB0000296	GCST90200383	M00606	19:33152807-33652807	0.222744942350197	0.174322128795805	0.201327791982998	1.0
MR-IVW LD	histidine	HMDB0000177	methionine sulfoxide	HMDB0002005	GCST90200377	GCST90199625	2:211293055-211793055	0.125905582732139	0.174058194070636	0.469462806355557	1.0
MR-IVW LD	histidine	HMDB0000177	methionine sulfoxide	HMDB0002005	GCST90200377	GCST90199625	12:96129884-96629884	0.136949726516414	0.143022578765248	0.338295167465012	1.0
MR-IVW LD	n6,n6,n6-trimethyllysine	HMDB0001325	3-ureidopropionate	HMDB0000026	GCST90200344	GCST90200283	11:64586385-65555309	0.0460892144360142	0.0748969356693787	0.538311393811235	2.0
MR-IVW LD	n6,n6,n6-trimethyllysine	HMDB0001325	3-ureidopropionate	HMDB0000026	GCST90200344	GCST90200283	16:67497306-67997306	-0.31411782960614	0.172848772556994	0.0691714066852953	1.0
MR-IVW LD	cortisol	HMDB0000063	aspartate	HMDB0000191	GCST90200378	bioa_004	14:94554700-95054700	0.0971337449258697	0.079487516305948	0.221707626986581	1.0
MR-IVW LD	stearoyl sphingomyelin (d18:1/18:0)	HMDB0001348	phosphate	HMDB0001429	GCST90200335	GCST90200393	8:113373776-113873776	0.305758549311301	0.170927158899775	0.0736432161237145	1.0
MR-IVW LD	stearoyl sphingomyelin (d18:1/18:0)	HMDB0001348	phosphate	HMDB0001429	GCST90200335	GCST90200393	11:61368608-61868608	0.0782350065838554	0.182599832663547	0.668323097086071	1.0
MR-IVW LD	stearoyl sphingomyelin (d18:1/18:0)	HMDB0001348	phosphate	HMDB0001429	GCST90200335	GCST90200393	14:63982386-64482386	-0.017567360667833	0.11401460224205	0.87754672158226	1.0
MR-IVW LD	stearoyl sphingomyelin (d18:1/18:0)	HMDB0001348	phosphate	HMDB0001429	GCST90200335	GCST90200393	19:8013648-8513648	0.0633484079630086	0.0945542581415867	0.502877645204853	1.0
MR-IVW LD	stearoyl sphingomyelin (d18:1/18:0)	HMDB0001348	phosphate	HMDB0001429	GCST90200335	GCST90200393	19:45165640-45665640	-0.0439974247536005	0.169121327625977	0.79474573855475	1.0
MR-IVW LD	histidine	HMDB0000177	kynurenine	HMDB0000684	GCST90200377	GCST90199636	2:211293055-211793055	0.0915731382915866	0.174050238940762	0.598797542296395	1.0
MR-IVW LD	histidine	HMDB0000177	kynurenine	HMDB0000684	GCST90200377	GCST90199636	12:96129884-96629884	-0.283483494011355	0.142987774834468	0.0474153081609668	1.0
MR-IVW LD	choline	HMDB0000097	isoleucine	HMDB0000172	GCST90200327	bioa_010	17:17175631-17675631	-0.13755888753769	0.0534001892615256	0.00999506463147	1.0
MR-IVW LD	stearoyl sphingomyelin (d18:1/18:0)	HMDB0001348	cortisol	HMDB0000063	GCST90200335	GCST90200378	8:113373776-113873776	-0.165177984052017	0.171513082062779	0.335515672254029	1.0
MR-IVW LD	stearoyl sphingomyelin (d18:1/18:0)	HMDB0001348	cortisol	HMDB0000063	GCST90200335	GCST90200378	11:61368608-61868608	-0.331407010311308	0.183166050367536	0.0704004457125962	1.0
MR-IVW LD	stearoyl sphingomyelin (d18:1/18:0)	HMDB0001348	cortisol	HMDB0000063	GCST90200335	GCST90200378	14:63982386-64482386	0.0139549354273616	0.114389780592658	0.902903295596825	1.0
MR-IVW LD	stearoyl sphingomyelin (d18:1/18:0)	HMDB0001348	cortisol	HMDB0000063	GCST90200335	GCST90200378	19:8013648-8513648	-0.0060609298412532	0.0948679075222226	0.94905933212115	1.0
MR-IVW LD	stearoyl sphingomyelin (d18:1/18:0)	HMDB0001348	cortisol	HMDB0000063	GCST90200335	GCST90200378	19:45165640-45665640	0.272811956374691	0.169651676401142	0.107819609785042	1.0
MR-IVW LD	sphinganine	HMDB0000269	phosphate	HMDB0001429	GCST90200374	GCST90200393	3:56598999-57098999	0.184616205797515	0.164291837332128	0.261136524049881	1.0
MR-IVW LD	n6,n6,n6-trimethyllysine	HMDB0001325	aspartate	HMDB0000191	GCST90200344	M15996	11:64586385-65555309	0.222520198507415	0.154796659831245	0.150575972824846	1.0
MR-IVW LD	stearoyl sphingomyelin (d18:1/18:0)	HMDB0001348	cystathionine	HMDB0000099	GCST90200335	GCST90200383	8:113373776-113873776	0.179712042879664	0.173416151186624	0.300059824977137	1.0
MR-IVW LD	stearoyl sphingomyelin (d18:1/18:0)	HMDB0001348	cystathionine	HMDB0000099	GCST90200335	GCST90200383	11:61368608-61868608	-0.268812246841041	0.185213000505495	0.14667737826183	1.0
MR-IVW LD	stearoyl sphingomyelin (d18:1/18:0)	HMDB0001348	cystathionine	HMDB0000099	GCST90200335	GCST90200383	14:63982386-64482386	0.107947048951105	0.115654044796068	0.350633279128246	1.0
MR-IVW LD	stearoyl sphingomyelin (d18:1/18:0)	HMDB0001348	cystathionine	HMDB0000099	GCST90200335	GCST90200383	19:8013648-8513648	0.0368812512713062	0.0959206763422396	0.700609817858841	1.0
MR-IVW LD	stearoyl sphingomyelin (d18:1/18:0)	HMDB0001348	cystathionine	HMDB0000099	GCST90200335	GCST90200383	19:45165640-45665640	-0.213014309046468	0.171546441813742	0.214336313820552	1.0
MR-IVW LD	n-stearoyl-sphingosine (d18:1/18:0)*	HMDB0004950	alpha-aminoadipic acid	HMDB0000510	GCST90200341	bioa_025	10:64645010-65401382	-0.0314592012280325	0.136187018303169	0.817314802029566	1.0
MR-IVW LD	n-stearoyl-sphingosine (d18:1/18:0)*	HMDB0004950	alpha-aminoadipic acid	HMDB0000510	GCST90200341	bioa_025	14:63982220-64482220	-0.154651029754108	0.116982624624893	0.186168150916697	1.0
MR-IVW LD	n-stearoyl-sphingosine (d18:1/18:0)*	HMDB0004950	alpha-aminoadipic acid	HMDB0000510	GCST90200341	bioa_025	18:55052269-55552269	-0.0707778954363951	0.129629845121604	0.585065937208926	1.0
MR-IVW LD	n-stearoyl-sphingosine (d18:1/18:0)*	HMDB0004950	alpha-aminoadipic acid	HMDB0000510	GCST90200341	bioa_025	19:8013648-8513648	0.0203602408955383	0.0792227272199955	0.797178773072238	1.0
MR-IVW LD	n-stearoyl-sphingosine (d18:1/18:0)*	HMDB0004950	alpha-aminoadipic acid	HMDB0000510	GCST90200341	bioa_025	22:46815755-47315755	0.438614333203817	0.138015838012528	0.001482947508477	1.0
MR-IVW LD	n6,n6,n6-trimethyllysine	HMDB0001325	orotate	HMDB0000226	GCST90200344	GCST90200392	11:64586385-65555309	-0.0156912332572925	0.0721542930065691	0.827843821121035	2.0
MR-IVW LD	n6,n6,n6-trimethyllysine	HMDB0001325	orotate	HMDB0000226	GCST90200344	GCST90200392	16:67497306-67997306	-0.0604812101607411	0.166547468746811	0.7164950922681	1.0
MR-IVW LD	n6,n6,n6-trimethyllysine	HMDB0001325	leucine	HMDB0000687	GCST90200344	met-d-Leu	11:64586385-65555309	-0.0167326853169926	0.0191764405299322	0.382900381466629	2.0
MR-IVW LD	n6,n6,n6-trimethyllysine	HMDB0001325	leucine	HMDB0000687	GCST90200344	met-d-Leu	16:67497306-67997306	-0.15909493697978	0.0442609185745544	0.000325041510706	1.0
MR-IVW LD	n-stearoyl-sphingosine (d18:1/18:0)*	HMDB0004950	hypotaurine	HMDB0000965	GCST90200341	GCST90200379	10:64645010-65401382	-0.149268004747896	0.167511000777588	0.372878881155985	1.0
MR-IVW LD	n-stearoyl-sphingosine (d18:1/18:0)*	HMDB0004950	hypotaurine	HMDB0000965	GCST90200341	GCST90200379	14:63982220-64482220	0.205521091908824	0.154977617048832	0.184795305884038	1.0
MR-IVW LD	n-stearoyl-sphingosine (d18:1/18:0)*	HMDB0004950	hypotaurine	HMDB0000965	GCST90200341	GCST90200379	18:55052269-55552269	-0.180336741850044	0.17173077283311	0.293666096087973	1.0
MR-IVW LD	n-stearoyl-sphingosine (d18:1/18:0)*	HMDB0004950	hypotaurine	HMDB0000965	GCST90200341	GCST90200379	19:8013648-8513648	0.065935891279403	0.103579327586361	0.524402463429593	1.0
MR-IVW LD	n6,n6,n6-trimethyllysine	HMDB0001325	phenylalanine	HMDB0000159	GCST90200344	met-d-Phe	11:64586385-65555309	-0.0171070074866471	0.0191805276019908	0.372449471433435	2.0
MR-IVW LD	n6,n6,n6-trimethyllysine	HMDB0001325	phenylalanine	HMDB0000159	GCST90200344	met-d-Phe	16:67497306-67997306	0.0029541778977126	0.0442728293876002	0.946799312441907	1.0
MR-IVW LD	cystathionine	HMDB0000099	methionine	HMDB0000696	GCST90200383	M01302	19:33152807-33652807	0.143637087076142	0.174416462878172	0.410206998692258	1.0
MR-IVW LD	cystathionine	HMDB0000099	serotonin (5ht)	HMDB0000259	GCST90200383	M02342	19:33152807-33652807	-0.29873125772513	0.196426032476797	0.12830166719079	1.0
MR-IVW LD	n6,n6,n6-trimethyllysine	HMDB0001325	thyroxine	HMDB0000248	GCST90200344	GCST90200293	11:64586385-65555309	-0.0464837557298397	0.0715374698157939	0.515833088012544	2.0
MR-IVW LD	n6,n6,n6-trimethyllysine	HMDB0001325	thyroxine	HMDB0000248	GCST90200344	GCST90200293	16:67497306-67997306	0.186355555942625	0.165179961698579	0.259236682842825	1.0
MR-IVW LD	5-methylthioadenosine (mta)	HMDB0001173	1-stearoyl-2-oleoyl-gps (18:0/18:1)	HMDB0010163	GCST90200359	GCST90199652	2:211290507-211790507	0.13554300539501	0.154329332070628	0.379796569123791	1.0
MR-IVW LD	5-methylthioadenosine (mta)	HMDB0001173	1-stearoyl-2-oleoyl-gps (18:0/18:1)	HMDB0010163	GCST90200359	GCST90199652	6:149659491-150411114	-0.0353359458670178	0.15596850816887	0.820767291679445	1.0
MR-IVW LD	5-methylthioadenosine (mta)	HMDB0001173	1-stearoyl-2-oleoyl-gps (18:0/18:1)	HMDB0010163	GCST90200359	GCST90199652	6:160319068-160819068	-0.0346649297635541	0.180048278178643	0.847326049596224	1.0
MR-IVW LD	5-methylthioadenosine (mta)	HMDB0001173	1-stearoyl-2-oleoyl-gps (18:0/18:1)	HMDB0010163	GCST90200359	GCST90199652	16:16009596-16509596	-0.0848711253398772	0.165893022833707	0.608929910065028	1.0
MR-IVW LD	eicosapentaenoate (epa; 20:5n3)	HMDB0001999	adenosine 5'-diphosphate (adp)	HMDB0001341	GCST90200349	GCST90200355	11:61319830-61819830	-0.120856201204195	0.104171627440893	0.245981926834373	1.0
MR-IVW LD	5-methylthioadenosine (mta)	HMDB0001173	arginine	HMDB0000517	GCST90200359	M01638	6:149659491-150411114	-0.107686152203785	0.165118766712469	0.514288986716091	1.0
MR-IVW LD	n6,n6,n6-trimethyllysine	HMDB0001325	3-methyl-2-oxobutyrate	HMDB0000019	GCST90200344	M21047	11:64586385-65555309	0.142675079028909	0.155645540758809	0.35931733832957	1.0
MR-IVW LD	beta-alanine	HMDB0000056	alpha-aminoadipic acid	HMDB0000510	GCST90200361	bioa_025	3:30500404-31000404	0.0267660425624838	0.0613900058772572	0.662836729570661	1.0
MR-IVW LD	eicosapentaenoate (epa; 20:5n3)	HMDB0001999	valine	HMDB0000883	GCST90200349	M01649	11:61319830-61819830	-0.236223685385237	0.0809909778463669	0.003537936478222	1.0
MR-IVW LD	urate	HMDB0000289	cystine	HMDB0000192	GCST90200307	GCST90200382	2:207223753-207723753	0.0730467955580157	0.178930656237551	0.683096891608008	1.0
MR-IVW LD	urate	HMDB0000289	cystine	HMDB0000192	GCST90200307	GCST90200382	4:9672167-10439135	-0.0395093352353312	0.0594239735399776	0.506132375740154	1.0
MR-IVW LD	urate	HMDB0000289	cystine	HMDB0000192	GCST90200307	GCST90200382	4:88802323-89302323	-0.247039616685224	0.162106436233651	0.127525034341226	1.0
MR-IVW LD	urate	HMDB0000289	cystine	HMDB0000192	GCST90200307	GCST90200382	11:64114866-64614866	-0.0557255201480804	0.173353527736521	0.747864901245366	1.0
MR-IVW LD	urate	HMDB0000289	cystine	HMDB0000192	GCST90200307	GCST90200382	12:114208961-114708961	-0.0480231096416401	0.184080123172135	0.794183845783994	1.0
MR-IVW LD	theobromine	HMDB0002825	5-methylthioadenosine (mta)	HMDB0001173	GCST90199644	GCST90200359	19:41121480-41621480	-0.0160511670230591	0.176837895911586	0.927677185005074	1.0
MR-IVW LD	2-hydroxyphenylacetate	HMDB0000669	tryptophan	HMDB0000929	GCST90200369	M00054	9:131329579-131829579	0.020381751918823	0.101908759594118	0.841480581121799	1.0
MR-IVW LD	2-hydroxyphenylacetate	HMDB0000669	tryptophan	HMDB0000929	GCST90200369	M00054	12:122051275-122551275	0.0404462603662771	0.182008171648251	0.824140895741889	1.0
MR-IVW LD	alpha-tocopherol	HMDB0001893	glutamate	HMDB0000148	GCST90200302	GCST90200412	1:62651807-63403953	0.0517482843933026	0.174089051442105	0.766274275192649	1.0
MR-IVW LD	stearoyl sphingomyelin (d18:1/18:0)	HMDB0001348	adenosine 5'-diphosphate (adp)	HMDB0001341	GCST90200335	GCST90200355	8:113373776-113873776	-0.301397990373109	0.228692725939634	0.187531494082994	1.0
MR-IVW LD	stearoyl sphingomyelin (d18:1/18:0)	HMDB0001348	adenosine 5'-diphosphate (adp)	HMDB0001341	GCST90200335	GCST90200355	11:61368608-61868608	-0.320714797721518	0.244265909822915	0.189191696948092	1.0
MR-IVW LD	stearoyl sphingomyelin (d18:1/18:0)	HMDB0001348	adenosine 5'-diphosphate (adp)	HMDB0001341	GCST90200335	GCST90200355	14:63982386-64482386	-0.24310843660608	0.152503653511263	0.110910169731432	1.0
MR-IVW LD	stearoyl sphingomyelin (d18:1/18:0)	HMDB0001348	adenosine 5'-diphosphate (adp)	HMDB0001341	GCST90200335	GCST90200355	19:8013648-8513648	0.140264130297129	0.126495144360616	0.267494932477422	1.0
MR-IVW LD	stearoyl sphingomyelin (d18:1/18:0)	HMDB0001348	adenosine 5'-diphosphate (adp)	HMDB0001341	GCST90200335	GCST90200355	19:45165640-45665640	0.0704583025069798	0.226273910425781	0.755507952705285	1.0
MR-IVW LD	eicosapentaenoate (epa; 20:5n3)	HMDB0001999	2-aminobutyrate	HMDB0000452	GCST90200349	GCST90200305	11:61319830-61819830	-0.140970357336836	0.077878822107384	0.0702764955293196	1.0
MR-IVW LD	5-methylthioadenosine (mta)	HMDB0001173	lactate	HMDB0000190	GCST90200359	met-d-Lactate	2:211290507-211790507	-0.0264171969690173	0.0408814720603617	0.518156338090854	1.0
MR-IVW LD	5-methylthioadenosine (mta)	HMDB0001173	lactate	HMDB0000190	GCST90200359	met-d-Lactate	6:149659491-150411114	0.020083192798335	0.0413138720576341	0.626887350433191	1.0
MR-IVW LD	5-methylthioadenosine (mta)	HMDB0001173	lactate	HMDB0000190	GCST90200359	met-d-Lactate	6:160319068-160819068	-0.0055412342360638	0.0476922697411666	0.907504131891896	1.0
MR-IVW LD	5-methylthioadenosine (mta)	HMDB0001173	lactate	HMDB0000190	GCST90200359	met-d-Lactate	16:16009596-16509596	-0.0127159432406994	0.0439433400237097	0.772297223694293	1.0
MR-IVW LD	n6,n6,n6-trimethyllysine	HMDB0001325	alanine	HMDB0000161	GCST90200344	bioa_001	11:64586385-65555309	-0.027682251405396	0.0455300187588759	0.54318747389531	1.0
MR-IVW LD	stearoyl sphingomyelin (d18:1/18:0)	HMDB0001348	inosine 5'-monophosphate (imp)	HMDB0000175	GCST90200335	GCST90200395	8:113373776-113873776	-0.0321636835682432	0.227945063456637	0.887788742557927	1.0
MR-IVW LD	stearoyl sphingomyelin (d18:1/18:0)	HMDB0001348	inosine 5'-monophosphate (imp)	HMDB0000175	GCST90200335	GCST90200395	11:61368608-61868608	-0.302342696660552	0.243427042489571	0.214226998426345	1.0
MR-IVW LD	stearoyl sphingomyelin (d18:1/18:0)	HMDB0001348	inosine 5'-monophosphate (imp)	HMDB0000175	GCST90200335	GCST90200395	14:63982386-64482386	0.0643490374374815	0.15201572852996	0.672072653306336	1.0
MR-IVW LD	stearoyl sphingomyelin (d18:1/18:0)	HMDB0001348	inosine 5'-monophosphate (imp)	HMDB0000175	GCST90200335	GCST90200395	19:8013648-8513648	0.114817160163689	0.126063655032293	0.36240752151595	1.0
MR-IVW LD	stearoyl sphingomyelin (d18:1/18:0)	HMDB0001348	inosine 5'-monophosphate (imp)	HMDB0000175	GCST90200335	GCST90200395	19:45165640-45665640	0.0172780745917486	0.225494367049168	0.938923391865461	1.0
MR-IVW LD	stearoyl sphingomyelin (d18:1/18:0)	HMDB0001348	phenylpyruvate	HMDB0000205	GCST90200335	GCST90200365	8:113373776-113873776	-0.0946306947989195	0.171019363161405	0.580035257923366	1.0
MR-IVW LD	stearoyl sphingomyelin (d18:1/18:0)	HMDB0001348	phenylpyruvate	HMDB0000205	GCST90200335	GCST90200365	11:61368608-61868608	-0.429797552983387	0.182606960016013	0.0185888237856853	1.0
MR-IVW LD	stearoyl sphingomyelin (d18:1/18:0)	HMDB0001348	phenylpyruvate	HMDB0000205	GCST90200335	GCST90200365	14:63982386-64482386	-0.112324641499351	0.114049552270593	0.324685092648333	1.0
MR-IVW LD	stearoyl sphingomyelin (d18:1/18:0)	HMDB0001348	phenylpyruvate	HMDB0000205	GCST90200335	GCST90200365	19:8013648-8513648	-0.101074948472527	0.0945846938261013	0.285241633570601	1.0
MR-IVW LD	stearoyl sphingomyelin (d18:1/18:0)	HMDB0001348	phenylpyruvate	HMDB0000205	GCST90200335	GCST90200365	19:45165640-45665640	0.216285742111171	0.169166799652668	0.201060710616008	1.0
MR-IVW LD	gluconate	HMDB0000625	threonine	HMDB0000167	GCST90200373	bioa_019	4:99521223-100894070	0.0861994748174233	0.076417974128921	0.259319919140694	1.0
MR-IVW LD	citrulline	HMDB0000904	isoursodeoxycholate	HMDB0000686	GCST90200403	GCST90199892	2:211084708-211584708	0.103932427253422	0.154645757372592	0.501540562022075	1.0
MR-IVW LD	citrulline	HMDB0000904	isoursodeoxycholate	HMDB0000686	GCST90200403	GCST90199892	9:133044244-133573675	-0.195713470361637	0.113922389701413	0.085804933495742	2.0
MR-IVW LD	histidine	HMDB0000177	sphinganine-1-phosphate	HMDB0001383	GCST90200377	GCST90199845	2:211293055-211793055	-0.113326118637554	0.175307836816469	0.517993997179961	1.0
MR-IVW LD	histidine	HMDB0000177	sphinganine-1-phosphate	HMDB0001383	GCST90200377	GCST90199845	12:96129884-96629884	0.0652355216222483	0.144054728226478	0.650655067497884	1.0
MR-IVW LD	eicosapentaenoate (epa; 20:5n3)	HMDB0001999	sphinganine-1-phosphate	HMDB0001383	GCST90200349	GCST90199845	11:61319830-61819830	-0.188280250603936	0.0784204978877377	0.016354533231628	1.0
MR-IVW LD	leucine	HMDB0000687	glycochenodeoxycholate	HMDB0000637	M00060	GCST90200342	4:88976422-89476422	-0.118416611981238	0.120784434347206	0.326890537688763	1.0
MR-IVW LD	leucine	HMDB0000687	glycochenodeoxycholate	HMDB0000637	M00060	GCST90200342	6:45295851-45795851	-0.0456951843699553	0.174638575320781	0.793586871972944	1.0
MR-IVW LD	uridine	HMDB0000296	glycine	HMDB0000123	M00606	met-d-Gly	1:20665172-21165172	0.139899103795519	0.0453516681478678	0.0020371507778847	1.0
MR-IVW LD	uridine	HMDB0000296	glycine	HMDB0000123	M00606	met-d-Gly	7:47852911-48352911	-0.0718201400901224	0.0458335105017664	0.117119642932988	1.0
MR-IVW LD	uridine	HMDB0000296	glycine	HMDB0000123	M00606	met-d-Gly	22:50721752-51221752	0.0148699924083562	0.0313198007828796	0.634944304263973	1.0
MR-IVW LD	arachidonate (20:4n6)	HMDB0001043	3-hydroxybutyrate (bhba)	HMDB0000011	GCST90200358	met-d-bOHbutyrate	11:61052244-62029047	-0.0358078737005413	0.0133970659796589	0.0075217806018304	3.0
MR-IVW LD	5-methylthioadenosine (mta)	HMDB0001173	tryptophan	HMDB0000929	GCST90200359	bioa_020	6:149659491-150411114	0.0955254231957522	0.0790773370825762	0.227047262346927	1.0
MR-IVW LD	adenosine	HMDB0000050	sphingosine	HMDB0000252	M00555	GCST90200385	1:109564880-110064880	0.0710111531387995	0.166777784638544	0.670265942013677	1.0
MR-IVW LD	adenosine	HMDB0000050	sphingosine	HMDB0000252	M00555	GCST90200385	6:96128415-96628415	-0.523326879433072	0.17271626080231	0.0024456963569582	1.0
MR-IVW LD	stearoyl sphingomyelin (d18:1/18:0)	HMDB0001348	phosphoethanolamine	HMDB0000224	GCST90200335	GCST90200281	8:113373776-113873776	0.272242048438174	0.170871883703604	0.111103567689017	1.0
MR-IVW LD	stearoyl sphingomyelin (d18:1/18:0)	HMDB0001348	phosphoethanolamine	HMDB0000224	GCST90200335	GCST90200281	11:61368608-61868608	0.0111294288007377	0.182535435175833	0.951382039525509	1.0
MR-IVW LD	stearoyl sphingomyelin (d18:1/18:0)	HMDB0001348	phosphoethanolamine	HMDB0000224	GCST90200335	GCST90200281	14:63982386-64482386	0.0809809620212932	0.113969827968273	0.477364764035496	1.0
MR-IVW LD	stearoyl sphingomyelin (d18:1/18:0)	HMDB0001348	phosphoethanolamine	HMDB0000224	GCST90200335	GCST90200281	19:8013648-8513648	0.166666914629199	0.0945046473424368	0.0778019888085457	1.0
MR-IVW LD	stearoyl sphingomyelin (d18:1/18:0)	HMDB0001348	phosphoethanolamine	HMDB0000224	GCST90200335	GCST90200281	19:45165640-45665640	-0.121140453666349	0.169055274863756	0.473637579360278	1.0
MR-IVW LD	cortisol	HMDB0000063	valine	HMDB0000883	GCST90200378	met-d-Val	14:94554700-95054700	0.0224670790796202	0.0410923301660887	0.584553047135368	1.0
MR-IVW LD	cortisol	HMDB0000063	orotate	HMDB0000226	GCST90200378	GCST90200392	14:94554700-95054700	0.500037609821081	0.154500310884831	0.0012101248864436	1.0
MR-IVW LD	5-methylthioadenosine (mta)	HMDB0001173	3-hydroxybutyrate (bhba)	HMDB0000011	GCST90200359	met-d-bOHbutyrate	2:211290507-211790507	0.164330948472315	0.0410952729905733	6.36698749019119e-05	1.0
MR-IVW LD	5-methylthioadenosine (mta)	HMDB0001173	3-hydroxybutyrate (bhba)	HMDB0000011	GCST90200359	met-d-bOHbutyrate	6:149659491-150411114	-0.0427361458438616	0.041532630882803	0.303490212348643	1.0
MR-IVW LD	5-methylthioadenosine (mta)	HMDB0001173	3-hydroxybutyrate (bhba)	HMDB0000011	GCST90200359	met-d-bOHbutyrate	6:160319068-160819068	-0.0421191571799851	0.0479448165219167	0.379676557505993	1.0
MR-IVW LD	5-methylthioadenosine (mta)	HMDB0001173	3-hydroxybutyrate (bhba)	HMDB0000011	GCST90200359	met-d-bOHbutyrate	16:16009596-16509596	0.0537330298989948	0.044175910845575	0.223854546433866	1.0
MR-IVW LD	s-1-pyrroline-5-carboxylate	HMDB0001301	glucose	HMDB0000122	GCST90200381	M20489	8:144432748-145014955	-0.172302463951025	0.0546110105180942	0.0016045050791291	2.0
MR-IVW LD	n6,n6,n6-trimethyllysine	HMDB0001325	beta-alanine	HMDB0000056	GCST90200344	GCST90200361	11:64586385-65555309	0.0655030304155339	0.0722146978634226	0.364375313946143	2.0
MR-IVW LD	n6,n6,n6-trimethyllysine	HMDB0001325	beta-alanine	HMDB0000056	GCST90200344	GCST90200361	16:67497306-67997306	-0.163041763213692	0.166682613464298	0.327996685685625	1.0
MR-IVW LD	cystathionine	HMDB0000099	4-methyl-2-oxopentanoate	HMDB0000695	GCST90200383	M22116	19:33152807-33652807	0.112666848811183	0.174633615657333	0.518822668670192	1.0
MR-IVW LD	choline	HMDB0000097	hypoxanthine	HMDB0000157	GCST90200327	M03127	17:17175631-17675631	-0.045218093635504	0.188408723481268	0.81033025660441	1.0
MR-IVW LD	stearoyl sphingomyelin (d18:1/18:0)	HMDB0001348	1-methylxanthine	HMDB0010738	GCST90200335	M34389	14:63982386-64482386	0.044278064944923	0.143252563057104	0.757252374328237	1.0
MR-IVW LD	arachidonate (20:4n6)	HMDB0001043	alpha-tocopherol	HMDB0001893	GCST90200358	M01561	11:61052244-62029047	0.0459824759468652	0.0530078836564404	0.385687361868666	2.0
MR-IVW LD	5,6-dihydrothymine	HMDB0000079	sarcosine	HMDB0000271	GCST90200339	bioa_031	22:50721854-51221854	0.0412593749870091	0.0961756992704197	0.667923224689661	1.0
MR-IVW LD	eicosapentaenoate (epa; 20:5n3)	HMDB0001999	2-hydroxyphenylacetate	HMDB0000669	GCST90200349	GCST90200369	11:61319830-61819830	-0.0134041835139397	0.0813102782771462	0.869060265509828	1.0
MR-IVW LD	spermidine	HMDB0001257	acetoacetate	HMDB0000060	bioa_033	GCST90200318	1:247760300-248289451	0.0011318392248585	0.092393863347704	0.990226034243985	2.0
MR-IVW LD	spermidine	HMDB0001257	acetoacetate	HMDB0000060	bioa_033	GCST90200318	19:54070939-54570939	0.324947833389524	0.146070151153571	0.0261080220869187	1.0
MR-IVW LD	n-stearoyl-sphingosine (d18:1/18:0)*	HMDB0004950	taurine	HMDB0000251	GCST90200341	GCST90200420	10:64645010-65401382	-0.198953715785501	0.167433366068846	0.234732534158037	1.0
MR-IVW LD	n-stearoyl-sphingosine (d18:1/18:0)*	HMDB0004950	taurine	HMDB0000251	GCST90200341	GCST90200420	14:63982220-64482220	0.0998871671061709	0.154924275667954	0.519090294805356	1.0
MR-IVW LD	n-stearoyl-sphingosine (d18:1/18:0)*	HMDB0004950	taurine	HMDB0000251	GCST90200341	GCST90200420	18:55052269-55552269	-0.133314651037017	0.171662853718353	0.437390404964099	1.0
MR-IVW LD	n-stearoyl-sphingosine (d18:1/18:0)*	HMDB0004950	taurine	HMDB0000251	GCST90200341	GCST90200420	19:8013648-8513648	0.0067015026377742	0.103537737790566	0.948392783949827	1.0
MR-IVW LD	docosahexaenoate (dha; 22:6n3)	HMDB0002183	glutamate	HMDB0000148	GCST90199651	GCST90200412	11:61376206-61876206	0.174190363498832	0.169887972609404	0.305209924576964	1.0
MR-IVW LD	n6,n6,n6-trimethyllysine	HMDB0001325	kynurenine	HMDB0000684	GCST90200344	M15140	11:64586385-65555309	0.0554041878287563	0.153900521746548	0.718847133564022	1.0
MR-IVW LD	5,6-dihydrothymine	HMDB0000079	7-methylxanthine	HMDB0001991	GCST90200339	M34390	22:50721854-51221854	-0.206689971978808	0.206689971978808	0.317310507862914	1.0
MR-IVW LD	arachidonate (20:4n6)	HMDB0001043	trans-urocanate	HMDB0000301	GCST90200358	GCST90200416	11:61052244-62029047	-0.0469380708590245	0.0498694590390237	0.34659276015393	3.0
MR-IVW LD	gluconate	HMDB0000625	glycerol 3-phosphate	HMDB0000126	GCST90200373	M15365	4:99521223-100894070	-0.0469694423821606	0.152650687742022	0.75831647352629	1.0
MR-IVW LD	5,6-dihydrothymine	HMDB0000079	heme	HMDB0003178	GCST90200339	M32593	22:50721854-51221854	-0.28221282371065	0.199719844472151	0.157642940610694	1.0
MR-IVW LD	eicosapentaenoate (epa; 20:5n3)	HMDB0001999	docosapentaenoate (n6 dpa; 22:5n6)	HMDB0001976	GCST90200349	GCST90199796	11:61319830-61819830	0.518692259636003	0.0812203631235577	1.70020566812303e-10	1.0
MR-IVW LD	choline	HMDB0000097	acetoacetate	HMDB0000060	GCST90200327	met-d-Acetoacetate	2:211290507-211790507	-0.0128734047459098	0.047476685383005	0.786274022725455	1.0
MR-IVW LD	choline	HMDB0000097	acetoacetate	HMDB0000060	GCST90200327	met-d-Acetoacetate	17:17175631-17675631	0.0571255126475111	0.0405090570483156	0.158483256305632	1.0
MR-IVW LD	arachidonate (20:4n6)	HMDB0001043	choline	HMDB0000097	GCST90200358	M15506	11:61052244-62029047	-0.0634923290903311	0.0528821564212539	0.229891635027799	2.0
MR-IVW LD	n6,n6,n6-trimethyllysine	HMDB0001325	creatinine	HMDB0000562	GCST90200344	M00513	11:64586385-65555309	-0.179620934845444	0.153960801296096	0.243345009148764	1.0
MR-IVW LD	eicosapentaenoate (epa; 20:5n3)	HMDB0001999	phenylalanine	HMDB0000159	GCST90200349	bioa_016	11:61319830-61819830	-0.092228330897058	0.0242642280707858	0.00014411330209	1.0
MR-IVW LD	eicosapentaenoate (epa; 20:5n3)	HMDB0001999	isoleucine	HMDB0000172	GCST90200349	bioa_010	11:61319830-61819830	-0.0092009154846278	0.0239607174078857	0.700978447498386	1.0
MR-IVW LD	erythritol	HMDB0002994	erythritol	HMDB0002994	GCST90199667	M20699	1:45801053-46657287	1.11397059211852	0.169375645585272	4.8028307997704794e-11	1.0
MR-IVW LD	inosine	HMDB0000195	3-aminoisobutyrate	HMDB0002166	M01123	GCST90200310	6:85876680-86677325	0.0036896728960413	0.082994603803655	0.964540301940816	1.0
MR-IVW LD	tyrosine	HMDB0000158	alpha-aminoadipic acid	HMDB0000510	bioa_021	bioa_025	4:99820973-100320973	-0.146164856744188	0.416424093288284	0.725588348398775	1.0
MR-IVW LD	tyrosine	HMDB0000158	alpha-aminoadipic acid	HMDB0000510	bioa_021	bioa_025	4:148735862-149235862	0.573917880924656	0.427658629601082	0.17959599565787	1.0
MR-IVW LD	tyrosine	HMDB0000158	alpha-aminoadipic acid	HMDB0000510	bioa_021	bioa_025	6:111242119-112017012	-0.077317359575377	0.109205310134715	0.478945257479765	1.0
MR-IVW LD	tyrosine	HMDB0000158	alpha-aminoadipic acid	HMDB0000510	bioa_021	bioa_025	6:112114361-112614361	0.694887490063362	0.432412874961643	0.108054368107757	1.0
MR-IVW LD	tyrosine	HMDB0000158	alpha-aminoadipic acid	HMDB0000510	bioa_021	bioa_025	7:27926305-28426305	0.145993273378966	0.353494608665776	0.679606613737608	1.0
MR-IVW LD	tyrosine	HMDB0000158	alpha-aminoadipic acid	HMDB0000510	bioa_021	bioa_025	8:8933358-9433358	0.922961668162984	0.445015269123905	0.0380793108599221	1.0
MR-IVW LD	tyrosine	HMDB0000158	alpha-aminoadipic acid	HMDB0000510	bioa_021	bioa_025	10:64816186-65575478	0.162238530741609	0.351927398571821	0.644798605102442	1.0
MR-IVW LD	tyrosine	HMDB0000158	alpha-aminoadipic acid	HMDB0000510	bioa_021	bioa_025	11:61310081-61810081	0.204639860289229	0.418486421859368	0.62484169685418	1.0
MR-IVW LD	tyrosine	HMDB0000158	alpha-aminoadipic acid	HMDB0000510	bioa_021	bioa_025	12:20701307-21201307	0.0402243746433578	0.442026094981969	0.927492591057547	1.0
MR-IVW LD	tyrosine	HMDB0000158	alpha-aminoadipic acid	HMDB0000510	bioa_021	bioa_025	12:46678393-47435518	0.450952715476395	0.328204305295774	0.169441682421451	1.0
MR-IVW LD	tyrosine	HMDB0000158	alpha-aminoadipic acid	HMDB0000510	bioa_021	bioa_025	12:56615040-57115040	0.211489960100944	0.252374654058407	0.402030703498656	1.0
MR-IVW LD	tyrosine	HMDB0000158	alpha-aminoadipic acid	HMDB0000510	bioa_021	bioa_025	12:57594049-58094049	-0.207669924822296	0.378959716829011	0.583691902834701	1.0
MR-IVW LD	tyrosine	HMDB0000158	alpha-aminoadipic acid	HMDB0000510	bioa_021	bioa_025	12:59727701-60227701	0.231199692193661	0.369919507509858	0.531971058097402	1.0
MR-IVW LD	tyrosine	HMDB0000158	alpha-aminoadipic acid	HMDB0000510	bioa_021	bioa_025	12:120845172-121674861	0.0281810874733446	0.273602791003345	0.917962970954414	1.0
MR-IVW LD	tyrosine	HMDB0000158	alpha-aminoadipic acid	HMDB0000510	bioa_021	bioa_025	12:122092964-122592964	-0.163527292164726	0.373349982111253	0.661386283428907	1.0
MR-IVW LD	tyrosine	HMDB0000158	alpha-aminoadipic acid	HMDB0000510	bioa_021	bioa_025	15:60649639-61149639	-0.0272557665558091	0.425871352434536	0.948970226809392	1.0
MR-IVW LD	tyrosine	HMDB0000158	alpha-aminoadipic acid	HMDB0000510	bioa_021	bioa_025	16:71153235-72438683	-0.482787660523295	0.164727266343247	0.0033805741693839	3.0
MR-IVW LD	caffeine	HMDB0001847	cystine	HMDB0000192	M00569	GCST90200382	7:17037106-17537106	-0.165324624175046	0.15072948770419	0.272715712757676	1.0
MR-IVW LD	caffeine	HMDB0001847	cystine	HMDB0000192	M00569	GCST90200382	15:74777880-75277880	-0.235920775479596	0.147233442696126	0.109076330609587	1.0
MR-IVW LD	arginine	HMDB0000517	pyruvate	HMDB0000243	bioa_002	GCST90200430	2:24182937-24682937	-0.174305839581373	0.351295204956018	0.619767049284483	1.0
MR-IVW LD	arginine	HMDB0000517	pyruvate	HMDB0000243	bioa_002	GCST90200430	2:211333022-211833022	-0.0481290025741704	0.245446620856377	0.844541717179867	1.0
MR-IVW LD	arginine	HMDB0000517	pyruvate	HMDB0000243	bioa_002	GCST90200430	2:219037276-219788019	0.329104638030447	0.267637506278873	0.218822349048609	1.0
MR-IVW LD	arginine	HMDB0000517	pyruvate	HMDB0000243	bioa_002	GCST90200430	4:144583533-145083533	-0.10435726418098	0.262464341606941	0.690921010156897	1.0
MR-IVW LD	arginine	HMDB0000517	pyruvate	HMDB0000243	bioa_002	GCST90200430	5:177386199-177886199	-0.382747223164995	0.321993730419505	0.234565961290365	1.0
MR-IVW LD	arginine	HMDB0000517	pyruvate	HMDB0000243	bioa_002	GCST90200430	6:131339506-132265729	0.0583818882793164	0.122106468135186	0.632562794419897	2.0
MR-IVW LD	arginine	HMDB0000517	pyruvate	HMDB0000243	bioa_002	GCST90200430	6:135177817-135677817	0.0106694670906975	0.304657553422235	0.972062851839813	1.0
MR-IVW LD	arginine	HMDB0000517	pyruvate	HMDB0000243	bioa_002	GCST90200430	10:99898951-100398951	-0.137067936400748	0.340161714698527	0.686985497476676	1.0
MR-IVW LD	arginine	HMDB0000517	pyruvate	HMDB0000243	bioa_002	GCST90200430	12:46680313-47435518	0.0228207970103429	0.287782494135328	0.936794986837206	1.0
MR-IVW LD	arginine	HMDB0000517	pyruvate	HMDB0000243	bioa_002	GCST90200430	19:12757458-13257458	0.189569439905284	0.185256007444235	0.306173761063389	1.0
MR-IVW LD	glycine	HMDB0000123	n-acetylornithine	HMDB0003357	met-d-Gly	bioa_023	1:11606378-12106378	-0.527094340418591	0.34160359067958	0.122830775918795	1.0
MR-IVW LD	glycine	HMDB0000123	n-acetylornithine	HMDB0003357	met-d-Gly	bioa_023	1:75982013-76482013	-0.195837429894741	0.193706656671356	0.312016429792017	1.0
MR-IVW LD	glycine	HMDB0000123	n-acetylornithine	HMDB0003357	met-d-Gly	bioa_023	1:120004506-120504506	-0.812896779181209	0.2633290505932	0.0020218759670568	1.0
MR-IVW LD	glycine	HMDB0000123	n-acetylornithine	HMDB0003357	met-d-Gly	bioa_023	1:151589838-152089838	-0.496251180250948	0.374529192642221	0.185171151313585	1.0
MR-IVW LD	glycine	HMDB0000123	n-acetylornithine	HMDB0003357	met-d-Gly	bioa_023	2:165276338-165776338	1.07308719629944	0.310859558603543	0.0005564477265877	1.0
MR-IVW LD	glycine	HMDB0000123	n-acetylornithine	HMDB0003357	met-d-Gly	bioa_023	2:208538752-212979649	-0.0462818041461966	0.0273319163487129	0.0903937132407251	15.0
MR-IVW LD	glycine	HMDB0000123	n-acetylornithine	HMDB0003357	met-d-Gly	bioa_023	2:226790540-227290540	0.31778414743495	0.338068241952075	0.34721756067725	1.0
MR-IVW LD	glycine	HMDB0000123	n-acetylornithine	HMDB0003357	met-d-Gly	bioa_023	3:12110357-12610357	0.26557962028258	0.353164388673645	0.452051058788008	1.0
MR-IVW LD	glycine	HMDB0000123	n-acetylornithine	HMDB0003357	met-d-Gly	bioa_023	3:48534270-49826414	-0.076700629019725	0.323631346074806	0.812656790257604	1.0
MR-IVW LD	glycine	HMDB0000123	n-acetylornithine	HMDB0003357	met-d-Gly	bioa_023	3:125116791-126249375	-0.0466472221620475	0.101035550046617	0.644302798105047	3.0
MR-IVW LD	glycine	HMDB0000123	n-acetylornithine	HMDB0003357	met-d-Gly	bioa_023	4:89427537-89927537	-0.494244571151221	0.346352187211789	0.153579894628491	1.0
MR-IVW LD	glycine	HMDB0000123	n-acetylornithine	HMDB0003357	met-d-Gly	bioa_023	4:102676923-103438709	0.0343443804196191	0.291054071352724	0.906067657883322	1.0
MR-IVW LD	glycine	HMDB0000123	n-acetylornithine	HMDB0003357	met-d-Gly	bioa_023	5:90005685-90505685	0.236768039457618	0.277896759926782	0.394214092054466	1.0
MR-IVW LD	glycine	HMDB0000123	n-acetylornithine	HMDB0003357	met-d-Gly	bioa_023	6:131620261-132120261	0.158110746474794	0.389435336144814	0.684742600413431	1.0
MR-IVW LD	glycine	HMDB0000123	n-acetylornithine	HMDB0003357	met-d-Gly	bioa_023	6:160518860-161018860	-0.339894624013035	0.339894624013035	0.317310507862914	1.0
MR-IVW LD	glycine	HMDB0000123	n-acetylornithine	HMDB0003357	met-d-Gly	bioa_023	7:55560073-56715237	-0.207964872955002	0.121902035729777	0.0880080795920698	1.0
MR-IVW LD	glycine	HMDB0000123	n-acetylornithine	HMDB0003357	met-d-Gly	bioa_023	8:8915380-9434231	0.130805089124293	0.0955406605436537	0.17096680541248	2.0
MR-IVW LD	glycine	HMDB0000123	n-acetylornithine	HMDB0003357	met-d-Gly	bioa_023	8:116710729-117210729	-0.0637882267837322	0.322162761534004	0.843045063730475	1.0
MR-IVW LD	glycine	HMDB0000123	n-acetylornithine	HMDB0003357	met-d-Gly	bioa_023	8:126212070-126756694	-0.361144821398286	0.135463173817811	0.0076759692964448	1.0
MR-IVW LD	glycine	HMDB0000123	n-acetylornithine	HMDB0003357	met-d-Gly	bioa_023	9:5668443-7086536	-0.0880869304975378	0.0985286073437581	0.371309099988803	3.0
MR-IVW LD	glycine	HMDB0000123	n-acetylornithine	HMDB0003357	met-d-Gly	bioa_023	12:115016-615016	0.144517143568553	0.318319699490205	0.649828826794349	1.0
MR-IVW LD	glycine	HMDB0000123	n-acetylornithine	HMDB0003357	met-d-Gly	bioa_023	12:21136493-21636493	-0.379976612406674	0.336560329855336	0.258897833677593	1.0
MR-IVW LD	glycine	HMDB0000123	n-acetylornithine	HMDB0003357	met-d-Gly	bioa_023	12:46468358-47667420	-0.013025795141729	0.182276508987722	0.94303027963477	2.0
MR-IVW LD	glycine	HMDB0000123	n-acetylornithine	HMDB0003357	met-d-Gly	bioa_023	12:56615338-57115338	0.205469376914119	0.204447141208079	0.314896849860656	1.0
MR-IVW LD	glycine	HMDB0000123	n-acetylornithine	HMDB0003357	met-d-Gly	bioa_023	12:57516305-58016305	-0.441084128142529	0.324326564810681	0.173829923894168	1.0
MR-IVW LD	glycine	HMDB0000123	n-acetylornithine	HMDB0003357	met-d-Gly	bioa_023	12:59343804-59843804	0.138850624627784	0.343689664920262	0.68621271917629	1.0
MR-IVW LD	glycine	HMDB0000123	n-acetylornithine	HMDB0003357	met-d-Gly	bioa_023	14:100551720-101051720	-0.0675573566791814	0.355565035153603	0.849309130530416	1.0
MR-IVW LD	glycine	HMDB0000123	n-acetylornithine	HMDB0003357	met-d-Gly	bioa_023	15:42451374-42951374	-0.0962433357891122	0.337695915049533	0.775644141925013	1.0
MR-IVW LD	glycine	HMDB0000123	n-acetylornithine	HMDB0003357	met-d-Gly	bioa_023	15:43028726-44613739	-0.420600788229706	0.33040124762742	0.203018041857528	1.0
MR-IVW LD	glycine	HMDB0000123	n-acetylornithine	HMDB0003357	met-d-Gly	bioa_023	15:58180763-58713267	0.18192199149975	0.253726626917366	0.47337409665943	1.0
MR-IVW LD	glycine	HMDB0000123	n-acetylornithine	HMDB0003357	met-d-Gly	bioa_023	16:79678196-80178196	1.37920665199292	0.347057536988657	7.06755627224026e-05	1.0
MR-IVW LD	glycine	HMDB0000123	n-acetylornithine	HMDB0003357	met-d-Gly	bioa_023	16:80626853-81422810	0.0346651231639974	0.108372315702847	0.749066387093189	2.0
MR-IVW LD	glycine	HMDB0000123	n-acetylornithine	HMDB0003357	met-d-Gly	bioa_023	17:45235982-45996386	0.216922731180475	0.195778638249527	0.267861815899604	1.0
MR-IVW LD	glycine	HMDB0000123	n-acetylornithine	HMDB0003357	met-d-Gly	bioa_023	19:17984588-18484588	0.0617317143786119	0.233832251434143	0.791779918751181	1.0
MR-IVW LD	glycine	HMDB0000123	n-acetylornithine	HMDB0003357	met-d-Gly	bioa_023	19:33473705-33973705	0.392007685799787	0.380589986213384	0.303010005576686	1.0
MR-IVW LD	retinol (vitamin a)	HMDB0000305	7-methylxanthine	HMDB0001991	GCST90200405	GCST90199754	18:28939457-29439457	0.171881878701812	0.164701083109889	0.296670975250395	1.0
MR-IVW LD	retinol (vitamin a)	HMDB0000305	7-methylxanthine	HMDB0001991	GCST90200405	GCST90199754	20:38915692-39415692	-0.230265886789874	0.169756565343163	0.174956794789821	1.0
MR-IVW LD	uridine	HMDB0000296	glucose	HMDB0000122	GCST90200407	GCST90200440	1:20666238-21166238	0.15819213671439	0.113448993787363	0.163199881457244	1.0
MR-IVW LD	uridine	HMDB0000296	glucose	HMDB0000122	GCST90200407	GCST90200440	7:47877194-48377194	-0.150061790275072	0.163582043415297	0.35895989613609	1.0
MR-IVW LD	uridine	HMDB0000296	glucose	HMDB0000122	GCST90200407	GCST90200440	22:50686035-51186035	0.0564445782917205	0.163791663704848	0.73038605798204	1.0
MR-IVW LD	thyroxine	HMDB0000248	glycochenodeoxycholate	HMDB0000637	GCST90200293	GCST90200342	2:234397317-234897317	0.227419665923756	0.166874199039757	0.172938925193463	1.0
MR-IVW LD	thyroxine	HMDB0000248	glycochenodeoxycholate	HMDB0000637	GCST90200293	GCST90200342	12:121166650-121666650	-0.0219838617231279	0.184066900369665	0.904931459059219	1.0
MR-IVW LD	proline	HMDB0000162,HMDB0003411	proline	HMDB0000162,HMDB0003411	GCST90200411	bioa_017	22:18685842-19232953	0.885355276168997	0.0288645965724866	1.31635513743967e-206	2.0
MR-IVW LD	glycerol 3-phosphate	HMDB0000126	cortisone	HMDB0002802	GCST90199638	GCST90200360	1:20921386-22251981	-0.0990711012178768	0.0579902178132926	0.0875601868694107	5.0
MR-IVW LD	glycerol 3-phosphate	HMDB0000126	cortisone	HMDB0002802	GCST90199638	GCST90200360	20:5231344-5731344	0.0157610086764151	0.179824407196467	0.930157515537194	1.0
MR-IVW LD	asparagine	HMDB0000168	spermidine	HMDB0001257	bioa_003	bioa_033	2:27480940-27980940	0.461702479648754	0.175019893725835	0.0083396581872792	1.0
MR-IVW LD	asparagine	HMDB0000168	spermidine	HMDB0001257	bioa_003	bioa_033	4:178111051-178611051	0.0419879175780548	0.201864988356044	0.835228967353507	1.0
MR-IVW LD	asparagine	HMDB0000168	spermidine	HMDB0001257	bioa_003	bioa_033	7:97252737-97752737	0.335257426544188	0.149468313216312	0.0248968145042655	1.0
MR-IVW LD	asparagine	HMDB0000168	spermidine	HMDB0001257	bioa_003	bioa_033	11:61853420-62353420	0.391042081652461	0.132421971436661	0.0031470196303904	1.0
MR-IVW LD	asparagine	HMDB0000168	spermidine	HMDB0001257	bioa_003	bioa_033	12:46900176-47400176	0.56120141136236	0.229061800556063	0.014285621470542	1.0
MR-IVW LD	asparagine	HMDB0000168	spermidine	HMDB0001257	bioa_003	bioa_033	14:103514503-104812812	0.0594044205699827	0.0499176845042871	0.234027684390695	3.0
MR-IVW LD	arachidonate (20:4n6)	HMDB0001043	hypoxanthine	HMDB0000157	GCST90200358	M03127	11:61052244-62029047	-0.0114447568668947	0.0542732582537301	0.832986487142497	2.0
MR-IVW LD	acetylphosphate	HMDB0001494	alanine	HMDB0000161	M15488	M32339	1:109564880-110064880	0.229485409296369	0.173852582800279	0.186835017986942	1.0
MR-IVW LD	acetylphosphate	HMDB0001494	alanine	HMDB0000161	M15488	M32339	6:96128415-96628415	-0.170146262995293	0.180154866700899	0.344942578828616	1.0
MR-IVW LD	docosahexaenoate (dha; 22:6n3)	HMDB0002183	tryptophan	HMDB0000929	GCST90199651	M00054	11:61376206-61876206	-0.333985371166474	0.192683867980657	0.0830364393775568	1.0
MR-IVW LD	glycerophosphorylcholine (gpc)	HMDB0000086	phosphate	HMDB0001429	GCST90199629	GCST90200393	1:40156715-40656715	0.054390832778568	0.142651551890103	0.702992116619036	1.0
MR-IVW LD	5-methylthioadenosine (mta)	HMDB0001173	cystathionine	HMDB0000099	GCST90200359	GCST90200383	2:211290507-211790507	0.0612362375564146	0.15472950256557	0.692279753325054	1.0
MR-IVW LD	5-methylthioadenosine (mta)	HMDB0001173	cystathionine	HMDB0000099	GCST90200359	GCST90200383	6:149659491-150411114	0.160674522058036	0.156357167413233	0.304132315383204	1.0
MR-IVW LD	5-methylthioadenosine (mta)	HMDB0001173	cystathionine	HMDB0000099	GCST90200359	GCST90200383	6:160319068-160819068	-0.176874321908281	0.18049786019611	0.327123261078885	1.0
MR-IVW LD	5-methylthioadenosine (mta)	HMDB0001173	cystathionine	HMDB0000099	GCST90200359	GCST90200383	16:16009596-16509596	-0.281734455418219	0.166289763753196	0.0902200453401661	1.0
MR-IVW LD	kynurenate	HMDB0000715	citrulline	HMDB0000904	GCST90200454	GCST90200403	1:241463402-241963402	-0.0735512246602411	0.0524460776812944	0.160791023049169	1.0
MR-IVW LD	kynurenate	HMDB0000715	citrulline	HMDB0000904	GCST90200454	GCST90200403	4:170711647-171211647	-0.115383740712244	0.133570684863651	0.387675625120873	1.0
MR-IVW LD	kynurenate	HMDB0000715	citrulline	HMDB0000904	GCST90200454	GCST90200403	16:58517848-59017848	-0.119282022919767	0.15289622368173	0.435302457896343	1.0
MR-IVW LD	dehydroepiandrosterone sulfate (dhea-s)	HMDB0001032	theobromine	HMDB0002825	M32425	GCST90199644	7:98868801-99739571	0.0292167807264804	0.134124051264813	0.82755844000028	1.0
MR-IVW LD	dehydroepiandrosterone sulfate (dhea-s)	HMDB0001032	theobromine	HMDB0002825	M32425	GCST90199644	19:48115523-48615523	-0.0984939006706015	0.145430907584692	0.498243778473052	1.0
MR-IVW LD	n-acetylornithine	HMDB0003357	4-acetamidobutanoate	HMDB0003681	M15630	M01558	2:73124156-74349562	0.0108587137629792	0.0267358042107341	0.684633299630161	2.0
MR-IVW LD	tryptophan	HMDB0000929	histidine	HMDB0000177	M00054	met-d-His	3:20813578-21313578	0.0179244261388752	0.0400579815726582	0.654541490285929	1.0
MR-IVW LD	tryptophan	HMDB0000929	histidine	HMDB0000177	M00054	met-d-His	3:189559163-190059163	-0.0518686982387049	0.04563732263476	0.255730125492349	1.0
MR-IVW LD	tryptophan	HMDB0000929	histidine	HMDB0000177	M00054	met-d-His	4:156579823-157079823	-0.011845672900156	0.0374459895296729	0.751744279447067	1.0
MR-IVW LD	tryptophan	HMDB0000929	histidine	HMDB0000177	M00054	met-d-His	5:142947848-143447848	0.0589654995092232	0.0400576387497602	0.141016460261304	1.0
MR-IVW LD	tryptophan	HMDB0000929	histidine	HMDB0000177	M00054	met-d-His	5:153760041-154260041	0.008644935667493	0.0456375720501975	0.849759069450387	1.0
MR-IVW LD	tryptophan	HMDB0000929	histidine	HMDB0000177	M00054	met-d-His	6:111281159-111781159	0.0119938870661571	0.0387075951775985	0.756668372477291	1.0
MR-IVW LD	tryptophan	HMDB0000929	histidine	HMDB0000177	M00054	met-d-His	6:125293311-125793311	0.0362778514709366	0.0415067706191083	0.382106000040261	1.0
MR-IVW LD	tryptophan	HMDB0000929	histidine	HMDB0000177	M00054	met-d-His	7:14057409-14557409	0.062520009775638	0.0447461212084429	0.162348537453532	1.0
MR-IVW LD	tryptophan	HMDB0000929	histidine	HMDB0000177	M00054	met-d-His	11:116404435-116904435	0.0081784844748117	0.0447464948486951	0.85497554939651	1.0
MR-IVW LD	tryptophan	HMDB0000929	histidine	HMDB0000177	M00054	met-d-His	16:53794515-54294515	0.0485541634531724	0.0456373543745262	0.287368224009367	1.0
MR-IVW LD	5-acetylamino-6-formylamino-3-methyluracil	HMDB0011105	3-methyl-2-oxobutyrate	HMDB0000019	GCST90200680	GCST90199677	8:17743764-18765840	0.0298867356414215	0.0252974888949578	0.237439427697487	7.0
MR-IVW LD	caffeine	HMDB0001847	lactate	HMDB0000190	M00569	GCST90200408	7:17037106-17537106	0.322859842036213	0.150331041726754	0.0317408402594987	1.0
MR-IVW LD	caffeine	HMDB0001847	lactate	HMDB0000190	M00569	GCST90200408	15:74777880-75277880	0.0227464188193124	0.14689748546043	0.876943097242228	1.0
MR-IVW LD	creatinine	HMDB0000562	stearoyl sphingomyelin (d18:1/18:0)	HMDB0001348	GCST90200366	GCST90200335	16:20142332-20642332	-0.153816561017811	0.172762440826473	0.373285681104211	1.0
MR-IVW LD	threonine	HMDB0000167	asparagine	HMDB0000168	GCST90200432	GCST90200452	2:27589369-28089369	0.518958621520299	0.155455082348269	0.0008428698881487	1.0
MR-IVW LD	threonine	HMDB0000167	asparagine	HMDB0000168	GCST90200432	GCST90200452	2:211290507-211790507	0.707704785975345	0.135962402653064	1.93839307247458e-07	1.0
MR-IVW LD	threonine	HMDB0000167	asparagine	HMDB0000168	GCST90200432	GCST90200452	12:46938082-47438082	0.428559155813247	0.161435581550118	0.0079384627416771	1.0
MR-IVW LD	threonine	HMDB0000167	asparagine	HMDB0000168	GCST90200432	GCST90200452	14:100594368-101094368	0.695883681445848	0.180204305181468	0.0001126296493613	1.0
MR-IVW LD	glutamate	HMDB0000148	docosapentaenoate (n6 dpa; 22:5n6)	HMDB0001976	bioa_007	GCST90199796	12:121174861-121674861	-0.0447800145418793	0.352265017780655	0.898845230107249	1.0
MR-IVW LD	creatine	HMDB0000064	histidine	HMDB0000177	GCST90200323	GCST90200377	2:211290507-211790507	-0.42880533186354	0.0751766531482456	1.17049073922244e-08	1.0
MR-IVW LD	creatine	HMDB0000064	histidine	HMDB0000177	GCST90200323	GCST90200377	15:45404327-45904327	0.211800769589704	0.138507694946284	0.126224170682598	1.0
MR-IVW LD	n1-methyl-2-pyridone-5-carboxamide	HMDB0004193	valine	HMDB0000883	GCST90199778	met-d-Val	2:135485648-135985648	-0.03722952743578	0.0460540165485492	0.418867094015458	1.0
MR-IVW LD	n1-methyl-2-pyridone-5-carboxamide	HMDB0004193	valine	HMDB0000883	GCST90199778	met-d-Val	7:10019022-10519022	0.0233882465712695	0.0484735690113013	0.629454468272559	1.0
MR-IVW LD	acetoacetate	HMDB0000060	alanine	HMDB0000161	met-d-Acetoacetate	met-d-Ala	1:230046470-230546470	-0.646013925160196	0.182531678566455	0.0004013599144286	1.0
MR-IVW LD	acetoacetate	HMDB0000060	alanine	HMDB0000161	met-d-Acetoacetate	met-d-Ala	5:41395751-42449922	-0.242636374142967	0.0881857629320978	0.0059336890191913	1.0
MR-IVW LD	acetoacetate	HMDB0000060	alanine	HMDB0000161	met-d-Acetoacetate	met-d-Ala	6:166525103-167025103	0.158145238233194	0.114068356098138	0.165622470606336	1.0
MR-IVW LD	acetoacetate	HMDB0000060	alanine	HMDB0000161	met-d-Acetoacetate	met-d-Ala	8:8933102-9433102	0.351356457467233	0.15153151097651	0.0204111857262736	1.0
MR-IVW LD	acetoacetate	HMDB0000060	alanine	HMDB0000161	met-d-Acetoacetate	met-d-Ala	10:113686244-114186244	-0.0933409647461214	0.172152755909578	0.587681773648316	1.0
MR-IVW LD	acetoacetate	HMDB0000060	alanine	HMDB0000161	met-d-Acetoacetate	met-d-Ala	11:116373213-116873213	-0.252420052034653	0.0923586070114503	0.00627521234433	1.0
MR-IVW LD	acetoacetate	HMDB0000060	alanine	HMDB0000161	met-d-Acetoacetate	met-d-Ala	12:122333527-122833527	-0.871270456932356	0.140587680986039	5.74232948643396e-10	1.0
MR-IVW LD	biliverdin	HMDB0001008	glycerol	HMDB0000131	M02137	M15122	2:234046650-234918570	-0.0145064983134921	0.0362662457837306	0.689156516779355	1.0
MR-IVW LD	3-ureidopropionate	HMDB0000026	spermidine	HMDB0001257	GCST90200283	bioa_033	22:24662232-25162232	-0.0662566588931338	0.0846189768750109	0.433627112047587	1.0
MR-IVW LD	n6,n6,n6-trimethyllysine	HMDB0001325	3-methyl-2-oxobutyrate	HMDB0000019	GCST90200344	GCST90199677	11:64586385-65555309	-0.104574731063537	0.0715947313219631	0.144111951475354	2.0
MR-IVW LD	n6,n6,n6-trimethyllysine	HMDB0001325	3-methyl-2-oxobutyrate	HMDB0000019	GCST90200344	GCST90199677	16:67497306-67997306	0.221946122557729	0.165254664022049	0.179254126530945	1.0
MR-IVW LD	pyruvate	HMDB0000243	creatinine	HMDB0000562	met-d-Pyruvate	met-d-Creatinine	1:25486369-25986369	0.437004870366614	0.161906184145286	0.0069522263038414	1.0
MR-IVW LD	pyruvate	HMDB0000243	creatinine	HMDB0000562	met-d-Pyruvate	met-d-Creatinine	1:154991807-156271079	0.0119916308985412	0.0880818354811897	0.891709082374477	2.0
MR-IVW LD	pyruvate	HMDB0000243	creatinine	HMDB0000562	met-d-Pyruvate	met-d-Creatinine	1:207429229-207929229	-0.0872252493810389	0.163494930280776	0.593684530805399	1.0
MR-IVW LD	pyruvate	HMDB0000243	creatinine	HMDB0000562	met-d-Pyruvate	met-d-Creatinine	2:27480940-28253616	-0.186017406292487	0.112928255599332	0.099513334542469	1.0
MR-IVW LD	pyruvate	HMDB0000243	creatinine	HMDB0000562	met-d-Pyruvate	met-d-Creatinine	2:60468043-60968043	-0.297761671373495	0.152454966603727	0.0508062891108019	1.0
MR-IVW LD	pyruvate	HMDB0000243	creatinine	HMDB0000562	met-d-Pyruvate	met-d-Creatinine	2:173097338-173854224	0.014976433451235	0.0564328721459401	0.790712949292037	1.0
MR-IVW LD	pyruvate	HMDB0000243	creatinine	HMDB0000562	met-d-Pyruvate	met-d-Creatinine	3:56611222-57111222	0.336400947366895	0.135118188938629	0.0127858436629723	1.0
MR-IVW LD	pyruvate	HMDB0000243	creatinine	HMDB0000562	met-d-Pyruvate	met-d-Creatinine	5:35956855-36456855	0.157503615475907	0.161776948094575	0.33026262033353	1.0
MR-IVW LD	pyruvate	HMDB0000243	creatinine	HMDB0000562	met-d-Pyruvate	met-d-Creatinine	5:131157493-131957429	-0.505158192179923	0.115156892164657	1.15085855974502e-05	1.0
MR-IVW LD	pyruvate	HMDB0000243	creatinine	HMDB0000562	met-d-Pyruvate	met-d-Creatinine	7:50177982-50677982	-0.302348847437582	0.175930465654164	0.0856926701397943	1.0
MR-IVW LD	pyruvate	HMDB0000243	creatinine	HMDB0000562	met-d-Pyruvate	met-d-Creatinine	8:106322270-106822270	0.2840630800256	0.138885517164051	0.0408249134757163	1.0
MR-IVW LD	pyruvate	HMDB0000243	creatinine	HMDB0000562	met-d-Pyruvate	met-d-Creatinine	9:135611502-136391870	-0.0583410521886736	0.0900216420989412	0.516934456299588	3.0
MR-IVW LD	pyruvate	HMDB0000243	creatinine	HMDB0000562	met-d-Pyruvate	met-d-Creatinine	10:2869150-3388009	0.0073366351586702	0.0492384241906688	0.881551870879008	2.0
MR-IVW LD	pyruvate	HMDB0000243	creatinine	HMDB0000562	met-d-Pyruvate	met-d-Creatinine	11:56961646-57461646	0.225327894733053	0.174371495434633	0.196277868282163	1.0
MR-IVW LD	pyruvate	HMDB0000243	creatinine	HMDB0000562	met-d-Pyruvate	met-d-Creatinine	12:48145900-49077761	0.0508390144853578	0.0400744131321123	0.204578297171196	5.0
MR-IVW LD	pyruvate	HMDB0000243	creatinine	HMDB0000562	met-d-Pyruvate	met-d-Creatinine	16:70994871-71494871	-0.134210434757838	0.175247929772729	0.443776399411782	1.0
MR-IVW LD	pyruvate	HMDB0000243	creatinine	HMDB0000562	met-d-Pyruvate	met-d-Creatinine	16:87636490-88136490	0.171469984732657	0.184862452716832	0.353638751497073	1.0
MR-IVW LD	pyruvate	HMDB0000243	creatinine	HMDB0000562	met-d-Pyruvate	met-d-Creatinine	18:43532791-44032791	0.261565740041581	0.174193531202941	0.133205289108657	1.0
MR-IVW LD	pyruvate	HMDB0000243	creatinine	HMDB0000562	met-d-Pyruvate	met-d-Creatinine	21:45449580-45972811	-0.0740464430354716	0.080121011453462	0.355391264011467	2.0
MR-IVW LD	glycohyocholate	HMDB0000138	5-oxoproline	HMDB0000267	GCST90199935	M01494	10:45742470-46242470	-0.56711483425765	0.177223385705515	0.0013742758758316	1.0
MR-IVW LD	glycohyocholate	HMDB0000138	5-oxoproline	HMDB0000267	GCST90199935	M01494	17:28409010-28909010	0.169222786254157	0.149314223165434	0.257074298684833	1.0
MR-IVW LD	n-acetylornithine	HMDB0003357	leucine	HMDB0000687	M15630	M00060	2:73124156-74349562	-0.0441582082137024	0.025180061904608	0.0794823772905123	2.0
MR-IVW LD	ornithine	HMDB0000214	tryptophan	HMDB0000929	bioa_014	M00054	2:219037276-219805573	-0.569796897534861	0.320510754863359	0.0754403596268001	1.0
MR-IVW LD	ornithine	HMDB0000214	tryptophan	HMDB0000929	bioa_014	M00054	4:144415809-145209327	0.0192407565324556	0.288611347986856	0.946847071399274	1.0
MR-IVW LD	ornithine	HMDB0000214	tryptophan	HMDB0000929	bioa_014	M00054	6:131638147-132138147	0.122287885779818	0.259861757282116	0.637934810590962	1.0
MR-IVW LD	ornithine	HMDB0000214	tryptophan	HMDB0000929	bioa_014	M00054	9:135887106-136387106	0.349023755428068	0.307962137142412	0.257074298684829	1.0
MR-IVW LD	ornithine	HMDB0000214	tryptophan	HMDB0000929	bioa_014	M00054	10:97138162-97638162	-0.122348293308875	0.346653497708483	0.724132540388922	1.0
MR-IVW LD	ornithine	HMDB0000214	tryptophan	HMDB0000929	bioa_014	M00054	12:46964292-47464292	0.910896962326945	0.282692160722154	0.0012720043792378	1.0
MR-IVW LD	ornithine	HMDB0000214	tryptophan	HMDB0000929	bioa_014	M00054	12:132819894-133319894	0.493473380834532	0.370105035625899	0.182422439451736	1.0
MR-IVW LD	ornithine	HMDB0000214	tryptophan	HMDB0000929	bioa_014	M00054	16:68152686-68652686	-0.232435470570167	0.31695745986841	0.463355149269598	1.0
MR-IVW LD	ornithine	HMDB0000214	tryptophan	HMDB0000929	bioa_014	M00054	19:12789284-13289284	-0.355947503359799	0.320352753023819	0.26652052580501	1.0
MR-IVW LD	hypoxanthine	HMDB0000157	betaine	HMDB0000043	M03127	M03141	6:16038192-16538192	-0.0805151910101945	0.120772786515292	0.504985075093846	1.0
MR-IVW LD	glutamate	HMDB0000148	glycohyocholate	HMDB0000138	GCST90200412	GCST90199935	5:36388589-36888589	-0.256735063182757	0.167514712245525	0.125371475639921	1.0
MR-IVW LD	glycine	HMDB0000123	oleate (18:1n9)	HMDB0000207	met-d-Gly	M01359	1:11606378-12106378	-0.419612023896543	0.699353373160901	0.548506235500145	1.0
MR-IVW LD	glycine	HMDB0000123	oleate (18:1n9)	HMDB0000207	met-d-Gly	M01359	1:75982013-76482013	0.247849638065079	0.396559420904128	0.531971058097402	1.0
MR-IVW LD	glycine	HMDB0000123	oleate (18:1n9)	HMDB0000207	met-d-Gly	M01359	1:120004506-120504506	-0.628985589180106	0.53913050501152	0.243345009148763	1.0
MR-IVW LD	glycine	HMDB0000123	oleate (18:1n9)	HMDB0000207	met-d-Gly	M01359	1:151589838-152089838	-0.159743666561277	0.766769599494151	0.83496870635896	1.0
MR-IVW LD	glycine	HMDB0000123	oleate (18:1n9)	HMDB0000207	met-d-Gly	M01359	2:165276338-165776338	1.0871830911304	0.636399858222672	0.0875745096147986	1.0
MR-IVW LD	glycine	HMDB0000123	oleate (18:1n9)	HMDB0000207	met-d-Gly	M01359	2:208538752-212979649	-0.0605716259056052	0.0559520201754207	0.279002127512407	15.0
MR-IVW LD	glycine	HMDB0000123	oleate (18:1n9)	HMDB0000207	met-d-Gly	M01359	2:226790540-227290540	0.77510320683403	0.692056434673242	0.262713762085462	1.0
MR-IVW LD	glycine	HMDB0000123	oleate (18:1n9)	HMDB0000207	met-d-Gly	M01359	3:12110357-12610357	-0.602486259069179	0.722983510883014	0.404656761927285	1.0
MR-IVW LD	glycine	HMDB0000123	oleate (18:1n9)	HMDB0000207	met-d-Gly	M01359	3:48534270-49826414	0.0576130663158493	0.662550262632312	0.930706071768419	1.0
MR-IVW LD	glycine	HMDB0000123	oleate (18:1n9)	HMDB0000207	met-d-Gly	M01359	3:125116791-126249375	-0.699415569560481	0.206738760749317	0.0007167547350834	3.0
MR-IVW LD	glycine	HMDB0000123	oleate (18:1n9)	HMDB0000207	met-d-Gly	M01359	4:89427537-89927537	-0.0818178251085644	0.709087817607584	0.908140272657436	1.0
MR-IVW LD	glycine	HMDB0000123	oleate (18:1n9)	HMDB0000207	met-d-Gly	M01359	4:102676923-103438709	-0.482338635115013	0.595830078671488	0.418213913185491	1.0
MR-IVW LD	glycine	HMDB0000123	oleate (18:1n9)	HMDB0000207	met-d-Gly	M01359	5:90005685-90505685	0.0711158239860123	0.568926591888123	0.900523550339779	1.0
MR-IVW LD	glycine	HMDB0000123	oleate (18:1n9)	HMDB0000207	met-d-Gly	M01359	6:131620261-132120261	-0.892864238753832	0.797200213173066	0.262713762085462	1.0
MR-IVW LD	glycine	HMDB0000123	oleate (18:1n9)	HMDB0000207	met-d-Gly	M01359	6:160518860-161018860	-1.63313459590193	0.695594364921191	0.0188833359649611	1.0
MR-IVW LD	glycine	HMDB0000123	oleate (18:1n9)	HMDB0000207	met-d-Gly	M01359	7:55560073-56715237	0.568827234059728	0.249485628973565	0.0226076884771058	1.0
MR-IVW LD	glycine	HMDB0000123	oleate (18:1n9)	HMDB0000207	met-d-Gly	M01359	8:8915380-9434231	-0.302802496825027	0.195568646107179	0.121545701345004	2.0
MR-IVW LD	glycine	HMDB0000123	oleate (18:1n9)	HMDB0000207	met-d-Gly	M01359	8:116710729-117210729	1.08947815715052	0.659420989854264	0.0984991027915989	1.0
MR-IVW LD	glycine	HMDB0000123	oleate (18:1n9)	HMDB0000207	met-d-Gly	M01359	8:126212070-126756694	0.0241180138494139	0.277357159268278	0.930706071768419	1.0
MR-IVW LD	glycine	HMDB0000123	oleate (18:1n9)	HMDB0000207	met-d-Gly	M01359	9:5668443-7086536	0.130250588723888	0.201706555760214	0.518445832635759	3.0
MR-IVW LD	glycine	HMDB0000123	oleate (18:1n9)	HMDB0000207	met-d-Gly	M01359	12:115016-615016	0.594976472147402	0.651640898066203	0.361219675214085	1.0
MR-IVW LD	glycine	HMDB0000123	oleate (18:1n9)	HMDB0000207	met-d-Gly	M01359	12:21136493-21636493	-0.252643113098721	0.689026672087425	0.713867673474999	1.0
MR-IVW LD	glycine	HMDB0000123	oleate (18:1n9)	HMDB0000207	met-d-Gly	M01359	12:46468358-47667420	0.824038679694558	0.373097741118421	0.0271996749915887	2.0
MR-IVW LD	glycine	HMDB0000123	oleate (18:1n9)	HMDB0000207	met-d-Gly	M01359	12:56615338-57115338	0.566214398780976	0.418506294751154	0.176074423405834	1.0
MR-IVW LD	glycine	HMDB0000123	oleate (18:1n9)	HMDB0000207	met-d-Gly	M01359	12:57516305-58016305	0.580963752540686	0.663958574332216	0.381573905705024	1.0
MR-IVW LD	glycine	HMDB0000123	oleate (18:1n9)	HMDB0000207	met-d-Gly	M01359	12:59343804-59843804	-0.0586346386649552	0.703615663979499	0.933586496294759	1.0
MR-IVW LD	glycine	HMDB0000123	oleate (18:1n9)	HMDB0000207	met-d-Gly	M01359	14:100551720-101051720	-0.443074334657056	0.727907835508017	0.542726189445171	1.0
MR-IVW LD	glycine	HMDB0000123	oleate (18:1n9)	HMDB0000207	met-d-Gly	M01359	15:42451374-42951374	-0.0520366563661866	0.691344148865086	0.940000831347685	1.0
MR-IVW LD	glycine	HMDB0000123	oleate (18:1n9)	HMDB0000207	met-d-Gly	M01359	15:43028726-44613739	-0.242817972703449	0.676421495388191	0.71961427115981	1.0
MR-IVW LD	glycine	HMDB0000123	oleate (18:1n9)	HMDB0000207	met-d-Gly	M01359	15:58180763-58713267	-0.361339598766869	0.51942567322737	0.486646683566021	1.0
MR-IVW LD	glycine	HMDB0000123	oleate (18:1n9)	HMDB0000207	met-d-Gly	M01359	16:79678196-80178196	-0.275103662424698	0.710684461263801	0.6986845656454	1.0
MR-IVW LD	glycine	HMDB0000123	oleate (18:1n9)	HMDB0000207	met-d-Gly	M01359	16:80626853-81422810	-0.127484809170263	0.221851591624053	0.565534761563058	2.0
MR-IVW LD	glycine	HMDB0000123	oleate (18:1n9)	HMDB0000207	met-d-Gly	M01359	17:45235982-45996386	0.470475632790262	0.400775539043556	0.240429857397094	1.0
MR-IVW LD	glycine	HMDB0000123	oleate (18:1n9)	HMDB0000207	met-d-Gly	M01359	19:17984588-18484588	-0.0199462697860035	0.478710474864096	0.966764427019274	1.0
MR-IVW LD	glycine	HMDB0000123	oleate (18:1n9)	HMDB0000207	met-d-Gly	M01359	19:33473705-33973705	0.372641318149713	0.779159119767584	0.632464543594737	1.0
MR-IVW LD	kynurenine	HMDB0000684	5-methylthioadenosine (mta)	HMDB0001173	M15140	GCST90200359	8:39556267-40056267	-0.0582084443700932	0.156743838676883	0.710369165045659	1.0
MR-IVW LD	kynurenine	HMDB0000684	5-methylthioadenosine (mta)	HMDB0001173	M15140	GCST90200359	12:112341686-113156415	0.458769641040819	0.131299098600862	0.0004756972731298	1.0
MR-IVW LD	kynurenine	HMDB0000684	5-methylthioadenosine (mta)	HMDB0001173	M15140	GCST90200359	16:87628822-88128822	0.117192421384216	0.0924479677255177	0.204920049701503	1.0
MR-IVW LD	n1-methyl-2-pyridone-5-carboxamide	HMDB0004193	cortisol	HMDB0000063	GCST90199778	M01712	2:135485648-135985648	0.154462590563203	0.189341240045217	0.414620554697133	1.0
MR-IVW LD	n-formylanthranilic acid	HMDB0004089	asparagine	HMDB0000168	GCST90199960	bioa_003	2:143548189-144048189	0.0212291895658742	0.0601393472121096	0.724088440535265	1.0
MR-IVW LD	n-formylanthranilic acid	HMDB0004089	asparagine	HMDB0000168	GCST90199960	bioa_003	17:75643177-76448530	-0.0076802697010681	0.0288690754265708	0.790209980460453	3.0
MR-IVW LD	creatine	HMDB0000064	urea	HMDB0000294	M27718	GCST90200417	2:211346498-211846498	-0.216431717681211	0.11238743070229	0.0541337933584738	1.0
MR-IVW LD	tyrosine	HMDB0000158	glutamine	HMDB0000641	met-d-Tyr	met-d-Gln	2:211293055-211793055	0.245909208466684	0.147019008197704	0.0943990789818448	1.0
MR-IVW LD	tyrosine	HMDB0000158	glutamine	HMDB0000641	met-d-Tyr	met-d-Gln	3:135701113-136607693	-0.407450904916473	0.12974515641232	0.0016872077848069	1.0
MR-IVW LD	tyrosine	HMDB0000158	glutamine	HMDB0000641	met-d-Tyr	met-d-Gln	3:186140627-186640627	0.0429225000602128	0.1387582319626	0.757068231307465	1.0
MR-IVW LD	tyrosine	HMDB0000158	glutamine	HMDB0000641	met-d-Tyr	met-d-Gln	4:99789651-100289651	0.334172831280754	0.110104004586458	0.0024048370327999	1.0
MR-IVW LD	tyrosine	HMDB0000158	glutamine	HMDB0000641	met-d-Tyr	met-d-Gln	4:124511762-125011762	0.127789085740223	0.180518361670797	0.47900688663758	1.0
MR-IVW LD	tyrosine	HMDB0000158	glutamine	HMDB0000641	met-d-Tyr	met-d-Gln	5:89941256-90441256	0.451595498031919	0.168784365245748	0.0074600823501619	1.0
MR-IVW LD	tyrosine	HMDB0000158	glutamine	HMDB0000641	met-d-Tyr	met-d-Gln	6:43031486-43531486	-0.520383341169661	0.166105382313131	0.0017311755483107	1.0
MR-IVW LD	tyrosine	HMDB0000158	glutamine	HMDB0000641	met-d-Tyr	met-d-Gln	6:110683901-112778738	-0.0598773110672493	0.0236364252046279	0.0113005725222806	15.0
MR-IVW LD	tyrosine	HMDB0000158	glutamine	HMDB0000641	met-d-Tyr	met-d-Gln	7:25715759-26215759	-0.695117113757984	0.173527949080047	6.18096564466068e-05	1.0
MR-IVW LD	tyrosine	HMDB0000158	glutamine	HMDB0000641	met-d-Tyr	met-d-Gln	7:27916442-28416442	0.323050548887769	0.134794841680304	0.0165475648852291	1.0
MR-IVW LD	tyrosine	HMDB0000158	glutamine	HMDB0000641	met-d-Tyr	met-d-Gln	8:126236230-126736230	-0.658709987948578	0.115186595027969	1.07383764059992e-08	1.0
MR-IVW LD	tyrosine	HMDB0000158	glutamine	HMDB0000641	met-d-Tyr	met-d-Gln	9:21884651-22384651	0.9421501892031	0.16792724613179	2.01781929692698e-08	1.0
MR-IVW LD	tyrosine	HMDB0000158	glutamine	HMDB0000641	met-d-Tyr	met-d-Gln	10:64760672-65511176	0.296832553312712	0.116447787029593	0.0108013296739224	1.0
MR-IVW LD	tyrosine	HMDB0000158	glutamine	HMDB0000641	met-d-Tyr	met-d-Gln	11:8005408-8505408	2.158723179384	0.148392474173124	6.06742556425253e-48	1.0
MR-IVW LD	tyrosine	HMDB0000158	glutamine	HMDB0000641	met-d-Tyr	met-d-Gln	11:61320783-61820783	-0.0923795491756694	0.130399015520925	0.478673627935522	1.0
MR-IVW LD	tyrosine	HMDB0000158	glutamine	HMDB0000641	met-d-Tyr	met-d-Gln	12:21081549-21581549	-0.217034673122966	0.0963441530696335	0.0242779403027091	1.0
MR-IVW LD	tyrosine	HMDB0000158	glutamine	HMDB0000641	met-d-Tyr	met-d-Gln	12:46690648-47449549	1.73496330436083	0.105692427968568	1.48867115336439e-60	1.0
MR-IVW LD	tyrosine	HMDB0000158	glutamine	HMDB0000641	met-d-Tyr	met-d-Gln	12:56615040-57115040	-3.69960990606062	0.0787157353985237	0.0	1.0
MR-IVW LD	tyrosine	HMDB0000158	glutamine	HMDB0000641	met-d-Tyr	met-d-Gln	12:59740603-60240603	1.92831876857309	0.178512329130632	3.36199441206583e-27	1.0
MR-IVW LD	tyrosine	HMDB0000158	glutamine	HMDB0000641	met-d-Tyr	met-d-Gln	12:103059922-103559922	-0.007814571449239	0.178886057133709	0.965155789973741	1.0
MR-IVW LD	tyrosine	HMDB0000158	glutamine	HMDB0000641	met-d-Tyr	met-d-Gln	12:121174574-121674574	0.22059430162033	0.0693973652492055	0.0014793052463573	1.0
MR-IVW LD	tyrosine	HMDB0000158	glutamine	HMDB0000641	met-d-Tyr	met-d-Gln	12:122076812-122576812	-0.125980578957943	0.148513826175733	0.396284788114399	1.0
MR-IVW LD	tyrosine	HMDB0000158	glutamine	HMDB0000641	met-d-Tyr	met-d-Gln	14:102441854-102941854	0.164293533943007	0.160686762040517	0.306569867601729	1.0
MR-IVW LD	tyrosine	HMDB0000158	glutamine	HMDB0000641	met-d-Tyr	met-d-Gln	16:70194094-72795019	-0.0348110291298936	0.0355682368100006	0.327722732676899	6.0
MR-IVW LD	tyrosine	HMDB0000158	glutamine	HMDB0000641	met-d-Tyr	met-d-Gln	16:79505446-80005446	-0.519803901311997	0.167537509138594	0.001918208909138	1.0
MR-IVW LD	tyrosine	HMDB0000158	glutamine	HMDB0000641	met-d-Tyr	met-d-Gln	19:45175460-45675460	-0.406822694466292	0.162382556514667	0.01223354792612	1.0
MR-IVW LD	tyrosine	HMDB0000158	glutamine	HMDB0000641	met-d-Tyr	met-d-Gln	20:42792364-43292364	-0.150799488717549	0.164791601974256	0.360143295930166	1.0
MR-IVW LD	tyrosine	HMDB0000158	glutamine	HMDB0000641	met-d-Tyr	met-d-Gln	22:31926825-32426825	0.494845217507793	0.180476730685647	0.0061088985170804	1.0
MR-IVW LD	tyrosine	HMDB0000158	glutamine	HMDB0000641	met-d-Tyr	met-d-Gln	22:44074855-44574855	1.12114740904276	0.170901130148194	5.37318308663227e-11	1.0
MR-IVW LD	7-methylxanthine	HMDB0001991	5-methylthioadenosine (mta)	HMDB0001173	GCST90199754	GCST90200359	1:197801712-198301712	0.232090671875218	0.17889974845844	0.194520240159858	1.0
MR-IVW LD	7-methylxanthine	HMDB0001991	5-methylthioadenosine (mta)	HMDB0001173	GCST90199754	GCST90200359	15:74777880-75578595	-0.0788269418032724	0.160517184721508	0.623369149443231	1.0
MR-IVW LD	alpha-ketoglutaramate*	HMDB0001552	leucine	HMDB0000687	GCST90199885	M00060	3:99879368-100379368	-0.0158420238649316	0.142578214784394	0.911528237909383	1.0
MR-IVW LD	isoleucine	HMDB0000172	asparagine	HMDB0000168	met-d-Ile	bioa_003	2:27480940-28253174	-1.33342760665878	0.171369696267674	7.195349544069531e-15	1.0
MR-IVW LD	isoleucine	HMDB0000172	asparagine	HMDB0000168	met-d-Ile	bioa_003	2:165251927-165751927	-0.693011262972007	0.265929110887182	0.0091606461637501	1.0
MR-IVW LD	isoleucine	HMDB0000172	asparagine	HMDB0000168	met-d-Ile	bioa_003	4:88890833-89475171	-0.207814277510404	0.119227927429951	0.0813336148183101	1.0
MR-IVW LD	isoleucine	HMDB0000172	asparagine	HMDB0000168	met-d-Ile	bioa_003	8:76193463-76693463	-0.0100728990094338	0.33576330031455	0.976067053171781	1.0
MR-IVW LD	isoleucine	HMDB0000172	asparagine	HMDB0000168	met-d-Ile	bioa_003	12:56611458-57111458	0.484147046849964	0.23674672217602	0.0408548581050894	1.0
MR-IVW LD	isoleucine	HMDB0000172	asparagine	HMDB0000168	met-d-Ile	bioa_003	16:69865519-70914672	0.188515091525401	0.16478591916556	0.252623636999315	1.0
MR-IVW LD	isoleucine	HMDB0000172	asparagine	HMDB0000168	met-d-Ile	bioa_003	19:49069664-49569664	0.294550450939159	0.271475069990006	0.277921655267818	1.0
MR-IVW LD	choline phosphate	HMDB0001565	inositol 1-phosphate (i1p)	HMDB0000213	GCST90200363	M01481	1:21573292-22142120	-0.0525363234687916	0.258478711466455	0.838938045419268	1.0
MR-IVW LD	choline phosphate	HMDB0001565	inositol 1-phosphate (i1p)	HMDB0000213	GCST90200363	M01481	22:24245541-24745541	-0.160159501548944	0.381597421081832	0.67469875884337	1.0
MR-IVW LD	citrate	HMDB0000094	cystathionine	HMDB0000099	GCST90200304	GCST90200383	5:14503745-15117020	0.0197601733878575	0.117268059768259	0.866186553990474	2.0
MR-IVW LD	citrate	HMDB0000094	cystathionine	HMDB0000099	GCST90200304	GCST90200383	17:6357018-6961881	0.116070736681858	0.0778764088457146	0.136106483341729	3.0
MR-IVW LD	citrate	HMDB0000094	cystathionine	HMDB0000099	GCST90200304	GCST90200383	22:19003274-19503274	-0.116273676196475	0.124706856522626	0.351142259455408	1.0
MR-IVW LD	trans-urocanate	HMDB0000301	thyroxine	HMDB0000248	GCST90200416	GCST90200293	8:17963874-18463874	-0.271071530610103	0.177764327928913	0.127285856468434	1.0
MR-IVW LD	trans-urocanate	HMDB0000301	thyroxine	HMDB0000248	GCST90200416	GCST90200293	12:96124750-96624750	-0.0016609383304437	0.0530641577938495	0.975029836665446	1.0
MR-IVW LD	trans-urocanate	HMDB0000301	thyroxine	HMDB0000248	GCST90200416	GCST90200293	19:51269710-51769710	0.1113942855627	0.176938689913936	0.528979675544559	1.0
MR-IVW LD	arachidonate (20:4n6)	HMDB0001043	glucuronate	HMDB0000127	M01110	GCST90199641	11:61330635-61830635	0.128394604742861	0.0504336851920937	0.0109024359019203	1.0
MR-IVW LD	5-oxoproline	HMDB0000267	oleate (18:1n9)	HMDB0000207	GCST90200280	M01359	8:144861615-145802337	0.0031579941106255	0.039474926382821	0.936237255972027	1.0
MR-IVW LD	5-oxoproline	HMDB0000267	oleate (18:1n9)	HMDB0000207	GCST90200280	M01359	12:56615338-57115338	-0.2431693138848	0.17973384069746	0.176074423405834	1.0
MR-IVW LD	citrate	HMDB0000094	docosapentaenoate (n6 dpa; 22:5n6)	HMDB0001976	GCST90200304	GCST90199796	5:14503745-15117020	0.19336192346019	0.120887108892828	0.109704052218642	2.0
MR-IVW LD	citrate	HMDB0000094	docosapentaenoate (n6 dpa; 22:5n6)	HMDB0001976	GCST90200304	GCST90199796	17:6357018-6961881	0.0508729957264149	0.0802873800536973	0.526318227221476	3.0
MR-IVW LD	citrate	HMDB0000094	docosapentaenoate (n6 dpa; 22:5n6)	HMDB0001976	GCST90200304	GCST90199796	22:19003274-19503274	0.318482449531822	0.128521594655702	0.0132104037692467	1.0
MR-IVW LD	hypotaurine	HMDB0000965	serine	HMDB0000187	GCST90200379	M32315	4:138793652-139293652	-0.169679793622028	0.144542046418764	0.240429857397094	1.0
MR-IVW LD	1-methylurate	HMDB0003099	kynurenine	HMDB0000684	M34395	M15140	8:18010431-18510431	0.135693228644612	0.0814159371867676	0.09558070454563	1.0
MR-IVW LD	phosphate	HMDB0001429	1-methylxanthine	HMDB0010738	GCST90200393	M34389	1:21570042-22070042	-0.0727364787411213	0.218209436223367	0.738882680363531	1.0
MR-IVW LD	phenylalanine	HMDB0000159	glycochenodeoxycholate	HMDB0000637	GCST90200396	GCST90200342	12:103005621-103594137	0.220558564217367	0.10078568406122	0.028641075320333	2.0
MR-IVW LD	glutamine	HMDB0000641	choline	HMDB0000097	M00053	GCST90200327	12:56615040-57115040	-0.282584365172196	0.110493335395834	0.0105433977950911	1.0
MR-IVW LD	sphingosine	HMDB0000252	pyruvate	HMDB0000243	GCST90200385	met-d-Pyruvate	3:56598999-57098999	0.247687309328937	0.0385607806362693	1.33354790774177e-10	1.0
MR-IVW LD	tyrosine	HMDB0000158	sphinganine	HMDB0000269	GCST90200427	GCST90200374	6:111308006-112158646	0.0185335315470994	0.121748963116875	0.879007561447694	1.0
MR-IVW LD	tyrosine	HMDB0000158	sphinganine	HMDB0000269	GCST90200427	GCST90200374	16:71156147-71656147	-0.139355678702702	0.188646081092365	0.460080111114424	1.0
MR-IVW LD	3-methyl-2-oxovalerate	HMDB0000491	glutamine	HMDB0000641	M15676	bioa_006	2:27480940-27980940	-0.683364144441554	0.0504067378064138	7.20219762006592e-42	1.0
MR-IVW LD	3-methyl-2-oxovalerate	HMDB0000491	glutamine	HMDB0000641	M15676	bioa_006	4:88976422-89476422	0.0043141799627733	0.0356543798576312	0.903691035194985	1.0
MR-IVW LD	7-methylxanthine	HMDB0001991	caffeine	HMDB0001847	GCST90199754	M00569	15:74777880-75578595	-1.09226458412202	0.170053168785465	1.33546962696603e-10	1.0
MR-IVW LD	4-methyl-2-oxopentanoate	HMDB0000695	sarcosine	HMDB0000271	GCST90199655	GCST90200291	4:88953670-89453670	0.0710903861089002	0.163583519661356	0.663866160248183	1.0
MR-IVW LD	tryptophan	HMDB0000929	n1-methyl-2-pyridone-5-carboxamide	HMDB0004193	GCST90200441	GCST90199778	4:156527528-157027528	0.0064393015581222	0.159646230708657	0.967826196114193	1.0
MR-IVW LD	tryptophan	HMDB0000929	n1-methyl-2-pyridone-5-carboxamide	HMDB0004193	GCST90200441	GCST90199778	6:111301079-112053797	0.0225261170381249	0.166557129407733	0.892417703525279	1.0
MR-IVW LD	7-methylxanthine	HMDB0001991	creatinine	HMDB0000562	GCST90199754	GCST90200366	1:197801712-198301712	0.042184442102791	0.178602320531375	0.813283674786895	1.0
MR-IVW LD	7-methylxanthine	HMDB0001991	creatinine	HMDB0000562	GCST90199754	GCST90200366	15:74777880-75578595	-0.246938399757363	0.160213694997286	0.123242222448746	1.0
MR-IVW LD	spermidine	HMDB0001257	eicosapentaenoate (epa; 20:5n3)	HMDB0001999	GCST90200423	M18467	1:247789451-248289451	0.0456658650179061	0.153603364151142	0.766239544861791	1.0
MR-IVW LD	glutamine	HMDB0000641	glycerol 3-phosphate	HMDB0000126	GCST90200419	M15365	12:56335248-57115338	-0.0677441147124551	0.0719781218819833	0.346614432503049	1.0
MR-IVW LD	valine	HMDB0000883	3-hydroxybutyrate (bhba)	HMDB0000011	met-d-Val	met-d-bOHbutyrate	2:27480940-28253616	-0.0017562063196874	0.0804969575151771	0.982593891779068	1.0
MR-IVW LD	valine	HMDB0000883	3-hydroxybutyrate (bhba)	HMDB0000011	met-d-Val	met-d-bOHbutyrate	2:64975088-65475088	-0.111706527155932	0.0645348602108016	0.0834609290098106	1.0
MR-IVW LD	valine	HMDB0000883	3-hydroxybutyrate (bhba)	HMDB0000011	met-d-Val	met-d-bOHbutyrate	2:165251927-165751927	-0.2405355176396	0.117284219490618	0.0402789186803572	1.0
MR-IVW LD	valine	HMDB0000883	3-hydroxybutyrate (bhba)	HMDB0000011	met-d-Val	met-d-bOHbutyrate	2:226858446-227358446	-0.629731847773339	0.180711872099258	0.0004926362562714	1.0
MR-IVW LD	valine	HMDB0000883	3-hydroxybutyrate (bhba)	HMDB0000011	met-d-Val	met-d-bOHbutyrate	3:135701113-136578270	-0.259036074688809	0.175172937604655	0.13920852763438	1.0
MR-IVW LD	valine	HMDB0000883	3-hydroxybutyrate (bhba)	HMDB0000011	met-d-Val	met-d-bOHbutyrate	4:86953335-87453335	-0.22392399436193	0.166828340066623	0.179517562814194	1.0
MR-IVW LD	valine	HMDB0000883	3-hydroxybutyrate (bhba)	HMDB0000011	met-d-Val	met-d-bOHbutyrate	4:87663610-88163610	-0.24132980231933	0.164373418110152	0.142055273771032	1.0
MR-IVW LD	valine	HMDB0000883	3-hydroxybutyrate (bhba)	HMDB0000011	met-d-Val	met-d-bOHbutyrate	4:88882515-89510546	-0.0314120615350996	0.0339412238083588	0.354714172570544	6.0
MR-IVW LD	valine	HMDB0000883	3-hydroxybutyrate (bhba)	HMDB0000011	met-d-Val	met-d-bOHbutyrate	5:55564890-56064890	-0.0974304030983475	0.182399704417344	0.593231686784215	1.0
MR-IVW LD	valine	HMDB0000883	3-hydroxybutyrate (bhba)	HMDB0000011	met-d-Val	met-d-bOHbutyrate	6:108910874-109410874	-0.126836911576259	0.182939656316376	0.488104676486544	1.0
MR-IVW LD	valine	HMDB0000883	3-hydroxybutyrate (bhba)	HMDB0000011	met-d-Val	met-d-bOHbutyrate	12:56199875-57115338	-0.101851190015511	0.102713986383349	0.321392683977324	2.0
MR-IVW LD	valine	HMDB0000883	3-hydroxybutyrate (bhba)	HMDB0000011	met-d-Val	met-d-bOHbutyrate	12:122278263-122778263	0.463595128298144	0.137519442611906	0.0007486208446782	1.0
MR-IVW LD	valine	HMDB0000883	3-hydroxybutyrate (bhba)	HMDB0000011	met-d-Val	met-d-bOHbutyrate	14:102468052-102968052	0.13083863462069	0.178819257222701	0.464363358482091	1.0
MR-IVW LD	valine	HMDB0000883	3-hydroxybutyrate (bhba)	HMDB0000011	met-d-Val	met-d-bOHbutyrate	16:69315747-70918195	-0.110620255535848	0.070507987789451	0.116670337930058	1.0
MR-IVW LD	valine	HMDB0000883	3-hydroxybutyrate (bhba)	HMDB0000011	met-d-Val	met-d-bOHbutyrate	17:6935779-7435779	0.476390992123384	0.0733192923331586	8.1673907061912e-11	1.0
MR-IVW LD	valine	HMDB0000883	3-hydroxybutyrate (bhba)	HMDB0000011	met-d-Val	met-d-bOHbutyrate	17:79384062-79884062	0.172183054804256	0.169875566905809	0.310781581586673	1.0
MR-IVW LD	valine	HMDB0000883	3-hydroxybutyrate (bhba)	HMDB0000011	met-d-Val	met-d-bOHbutyrate	19:6947332-7447332	-0.262066929495529	0.18448399102782	0.155450467595597	1.0
MR-IVW LD	valine	HMDB0000883	3-hydroxybutyrate (bhba)	HMDB0000011	met-d-Val	met-d-bOHbutyrate	19:13901809-14401809	0.336615662504708	0.184329270942725	0.0678254121129493	1.0
MR-IVW LD	valine	HMDB0000883	3-hydroxybutyrate (bhba)	HMDB0000011	met-d-Val	met-d-bOHbutyrate	19:49050431-49611255	-0.0145258307235714	0.0690729332600356	0.833435875713016	4.0
MR-IVW LD	valine	HMDB0000883	3-hydroxybutyrate (bhba)	HMDB0000011	met-d-Val	met-d-bOHbutyrate	22:18665347-19165347	0.171434968645221	0.162475459483961	0.291359576943687	1.0
MR-IVW LD	asparagine	HMDB0000168	n-formylanthranilic acid	HMDB0004089	GCST90200452	GCST90199960	2:211293055-211793055	-0.260630526186071	0.188505990852557	0.166784060998377	1.0
MR-IVW LD	asparagine	HMDB0000168	n-formylanthranilic acid	HMDB0004089	GCST90200452	GCST90199960	7:97139584-97639584	-0.0586146473695316	0.179513793458321	0.744031787868315	1.0
MR-IVW LD	asparagine	HMDB0000168	n-formylanthranilic acid	HMDB0004089	GCST90200452	GCST90199960	11:61850353-62350353	-0.133426590183434	0.144518804471923	0.355878365572851	1.0
MR-IVW LD	asparagine	HMDB0000168	n-formylanthranilic acid	HMDB0004089	GCST90200452	GCST90199960	14:103842789-104825326	-0.0061481554617016	0.0382084454911528	0.872163574951987	2.0
MR-IVW LD	glutamate	HMDB0000148	taurine	HMDB0000251	bioa_007	bioa_034	12:121174861-121674861	0.100319184658534	0.186466885982407	0.590577048591985	1.0
MR-IVW LD	tryptophan	HMDB0000929	taurochenodeoxycholate	HMDB0000951	M00054	GCST90200337	3:189559163-190059163	0.278446060910315	0.172408556088785	0.106302853699839	1.0
MR-IVW LD	tryptophan	HMDB0000929	taurochenodeoxycholate	HMDB0000951	M00054	GCST90200337	5:153760041-154260041	0.101471827746719	0.172432782690079	0.556215665556638	1.0
MR-IVW LD	tryptophan	HMDB0000929	taurochenodeoxycholate	HMDB0000951	M00054	GCST90200337	6:111281159-111781159	-0.0426403064411593	0.151353992055897	0.77815386139479	1.0
MR-IVW LD	tryptophan	HMDB0000929	taurochenodeoxycholate	HMDB0000951	M00054	GCST90200337	6:125293311-125793311	-0.0901118149998577	0.156825998566097	0.565563593747127	1.0
MR-IVW LD	tryptophan	HMDB0000929	taurochenodeoxycholate	HMDB0000951	M00054	GCST90200337	7:14057409-14557409	0.0585363079239917	0.169068395381873	0.729170948952043	1.0
MR-IVW LD	tryptophan	HMDB0000929	taurochenodeoxycholate	HMDB0000951	M00054	GCST90200337	11:116404435-116904435	-0.129140091033142	0.169063526115942	0.444953405283814	1.0
MR-IVW LD	tryptophan	HMDB0000929	taurochenodeoxycholate	HMDB0000951	M00054	GCST90200337	16:53794515-54294515	-0.0631632270456591	0.172435055054284	0.714140076994996	1.0
MR-IVW LD	tyrosine	HMDB0000158	n1-methyl-2-pyridone-5-carboxamide	HMDB0004193	bioa_021	GCST90199778	4:99820973-100320973	-1.07204865604154	0.552755339915992	0.0524449578947966	1.0
MR-IVW LD	tyrosine	HMDB0000158	n1-methyl-2-pyridone-5-carboxamide	HMDB0004193	bioa_021	GCST90199778	6:111242119-112017012	-0.18781032660817	0.146825254690435	0.200847111759541	2.0
MR-IVW LD	tyrosine	HMDB0000158	n1-methyl-2-pyridone-5-carboxamide	HMDB0004193	bioa_021	GCST90199778	6:112114361-112614361	-0.378600140633989	0.574144329655448	0.509628465467698	1.0
MR-IVW LD	tyrosine	HMDB0000158	n1-methyl-2-pyridone-5-carboxamide	HMDB0004193	bioa_021	GCST90199778	7:27926305-28426305	0.571703944768201	0.469289909687142	0.223135855274464	1.0
MR-IVW LD	tyrosine	HMDB0000158	n1-methyl-2-pyridone-5-carboxamide	HMDB0004193	bioa_021	GCST90199778	10:64816186-65575478	-0.643670741309958	0.467198015762115	0.168287974916189	1.0
MR-IVW LD	tyrosine	HMDB0000158	n1-methyl-2-pyridone-5-carboxamide	HMDB0004193	bioa_021	GCST90199778	11:61310081-61810081	-0.738937153360087	0.555562929595305	0.183495465231286	1.0
MR-IVW LD	tyrosine	HMDB0000158	n1-methyl-2-pyridone-5-carboxamide	HMDB0004193	bioa_021	GCST90199778	12:46678393-47435518	0.0874201753451922	0.435779608167902	0.841006358789518	1.0
MR-IVW LD	tyrosine	HMDB0000158	n1-methyl-2-pyridone-5-carboxamide	HMDB0004193	bioa_021	GCST90199778	12:56615040-57115040	0.273601418055927	0.335068707231281	0.414183821376944	1.0
MR-IVW LD	tyrosine	HMDB0000158	n1-methyl-2-pyridone-5-carboxamide	HMDB0004193	bioa_021	GCST90199778	12:57594049-58094049	-0.676348902504307	0.503089020991608	0.178821628962671	1.0
MR-IVW LD	tyrosine	HMDB0000158	n1-methyl-2-pyridone-5-carboxamide	HMDB0004193	bioa_021	GCST90199778	12:59727701-60227701	0.649599935721565	0.491090936118103	0.185912162423079	1.0
MR-IVW LD	tyrosine	HMDB0000158	n1-methyl-2-pyridone-5-carboxamide	HMDB0004193	bioa_021	GCST90199778	12:120845172-121674861	0.747232746899043	0.453760841820149	0.0996084995122935	1.0
MR-IVW LD	tyrosine	HMDB0000158	n1-methyl-2-pyridone-5-carboxamide	HMDB0004193	bioa_021	GCST90199778	12:122092964-122592964	0.597394009500306	0.525441862121731	0.255564849865	1.0
MR-IVW LD	tyrosine	HMDB0000158	n1-methyl-2-pyridone-5-carboxamide	HMDB0004193	bioa_021	GCST90199778	15:60649639-61149639	-0.830255909499094	0.565349006922565	0.141948823938289	1.0
MR-IVW LD	tyrosine	HMDB0000158	n1-methyl-2-pyridone-5-carboxamide	HMDB0004193	bioa_021	GCST90199778	16:71153235-72438683	-0.666929941616643	0.251740958546586	0.0080665694485018	2.0
MR-IVW LD	alanine	HMDB0000161	stearoyl sphingomyelin (d18:1/18:0)	HMDB0001348	met-d-Ala	GCST90200335	1:206970800-207470800	0.555618504145781	0.355061314304401	0.11761755208263	1.0
MR-IVW LD	alanine	HMDB0000161	stearoyl sphingomyelin (d18:1/18:0)	HMDB0001348	met-d-Ala	GCST90200335	2:27480940-28253616	-0.415148221359155	0.438836932766075	0.344138726794494	1.0
MR-IVW LD	alanine	HMDB0000161	stearoyl sphingomyelin (d18:1/18:0)	HMDB0001348	met-d-Ala	GCST90200335	2:64970910-65916674	0.167116791606459	0.297619478543331	0.574448820106887	2.0
MR-IVW LD	alanine	HMDB0000161	stearoyl sphingomyelin (d18:1/18:0)	HMDB0001348	met-d-Ala	GCST90200335	2:211290507-211790507	-0.243970228701924	0.583762340596121	0.676000259406605	1.0
MR-IVW LD	alanine	HMDB0000161	stearoyl sphingomyelin (d18:1/18:0)	HMDB0001348	met-d-Ala	GCST90200335	3:122879946-123379946	0.752955144071575	0.599057900751654	0.208790290695088	1.0
MR-IVW LD	alanine	HMDB0000161	stearoyl sphingomyelin (d18:1/18:0)	HMDB0001348	met-d-Ala	GCST90200335	3:159754026-160551365	0.277970325738493	0.415429882999024	0.503422184213577	1.0
MR-IVW LD	alanine	HMDB0000161	stearoyl sphingomyelin (d18:1/18:0)	HMDB0001348	met-d-Ala	GCST90200335	4:88958565-89458565	-0.937253433019292	0.469506409373851	0.0459064247573046	1.0
MR-IVW LD	alanine	HMDB0000161	stearoyl sphingomyelin (d18:1/18:0)	HMDB0001348	met-d-Ala	GCST90200335	5:35692098-36469710	-0.253767529730438	0.526442268836901	0.629775779182311	1.0
MR-IVW LD	alanine	HMDB0000161	stearoyl sphingomyelin (d18:1/18:0)	HMDB0001348	met-d-Ala	GCST90200335	6:20453952-20953952	-0.261527276911716	0.467333235570735	0.57574121244531	1.0
MR-IVW LD	alanine	HMDB0000161	stearoyl sphingomyelin (d18:1/18:0)	HMDB0001348	met-d-Ala	GCST90200335	7:94972201-95472201	-0.370108696687274	0.665920831976845	0.578357956860423	1.0
MR-IVW LD	alanine	HMDB0000161	stearoyl sphingomyelin (d18:1/18:0)	HMDB0001348	met-d-Ala	GCST90200335	8:17128898-17669461	-0.202687757200746	0.493099983026116	0.681037345333934	1.0
MR-IVW LD	alanine	HMDB0000161	stearoyl sphingomyelin (d18:1/18:0)	HMDB0001348	met-d-Ala	GCST90200335	8:49725746-50225746	-0.126009465455677	0.597662484201993	0.83301433469304	1.0
MR-IVW LD	alanine	HMDB0000161	stearoyl sphingomyelin (d18:1/18:0)	HMDB0001348	met-d-Ala	GCST90200335	8:117935733-118435733	-0.349010038535134	0.53557181590591	0.514621364676862	1.0
MR-IVW LD	alanine	HMDB0000161	stearoyl sphingomyelin (d18:1/18:0)	HMDB0001348	met-d-Ala	GCST90200335	8:145497920-145997920	0.221684927026574	0.47692691585541	0.64206072746607	1.0
MR-IVW LD	alanine	HMDB0000161	stearoyl sphingomyelin (d18:1/18:0)	HMDB0001348	met-d-Ala	GCST90200335	9:4033137-4533137	0.349621460835619	0.553668489774352	0.527737485858023	1.0
MR-IVW LD	alanine	HMDB0000161	stearoyl sphingomyelin (d18:1/18:0)	HMDB0001348	met-d-Ala	GCST90200335	11:8005408-8505408	-0.544784573129452	0.323810499107441	0.0924878368250755	1.0
MR-IVW LD	alanine	HMDB0000161	stearoyl sphingomyelin (d18:1/18:0)	HMDB0001348	met-d-Ala	GCST90200335	12:4040249-4540249	-0.291151772203313	0.608201744598142	0.632145518070846	1.0
MR-IVW LD	alanine	HMDB0000161	stearoyl sphingomyelin (d18:1/18:0)	HMDB0001348	met-d-Ala	GCST90200335	12:45894827-46394827	0.36706307943187	0.647244391732071	0.57063492281258	1.0
MR-IVW LD	alanine	HMDB0000161	stearoyl sphingomyelin (d18:1/18:0)	HMDB0001348	met-d-Ala	GCST90200335	12:46544011-47796599	-0.0850690788605214	0.230056027651329	0.711549783823652	3.0
MR-IVW LD	alanine	HMDB0000161	stearoyl sphingomyelin (d18:1/18:0)	HMDB0001348	met-d-Ala	GCST90200335	12:56109642-56609642	0.235547538802156	0.649935676321643	0.717040666597169	1.0
MR-IVW LD	alanine	HMDB0000161	stearoyl sphingomyelin (d18:1/18:0)	HMDB0001348	met-d-Ala	GCST90200335	12:56610577-57110577	-0.154568884362304	0.236829921534398	0.513976944336875	1.0
MR-IVW LD	alanine	HMDB0000161	stearoyl sphingomyelin (d18:1/18:0)	HMDB0001348	met-d-Ala	GCST90200335	12:59740767-60240767	-0.0284925666104332	0.444057675536075	0.948839552632942	1.0
MR-IVW LD	alanine	HMDB0000161	stearoyl sphingomyelin (d18:1/18:0)	HMDB0001348	met-d-Ala	GCST90200335	12:122367989-122867989	-1.48407309089608	0.556589287786791	0.0076675208543718	1.0
MR-IVW LD	alanine	HMDB0000161	stearoyl sphingomyelin (d18:1/18:0)	HMDB0001348	met-d-Ala	GCST90200335	12:132815816-133315816	-0.512750437155801	0.660325182872291	0.437446730433193	1.0
MR-IVW LD	alanine	HMDB0000161	stearoyl sphingomyelin (d18:1/18:0)	HMDB0001348	met-d-Ala	GCST90200335	16:69383883-70933639	0.267717323196895	0.246692244226173	0.277820699486956	4.0
MR-IVW LD	alanine	HMDB0000161	stearoyl sphingomyelin (d18:1/18:0)	HMDB0001348	met-d-Ala	GCST90200335	16:70994871-71494871	-0.143834131214828	0.643008182425732	0.822998974341132	1.0
MR-IVW LD	alanine	HMDB0000161	stearoyl sphingomyelin (d18:1/18:0)	HMDB0001348	met-d-Ala	GCST90200335	17:79391534-79891534	0.553354537715448	0.509251028839653	0.27721156761405	1.0
MR-IVW LD	alanine	HMDB0000161	stearoyl sphingomyelin (d18:1/18:0)	HMDB0001348	met-d-Ala	GCST90200335	21:32796216-33296216	-0.779297934108167	0.648565932122901	0.229529831581773	1.0
MR-IVW LD	alanine	HMDB0000161	stearoyl sphingomyelin (d18:1/18:0)	HMDB0001348	met-d-Ala	GCST90200335	22:18934095-19434095	-0.662017017721902	0.628231423566658	0.291984156497109	1.0
MR-IVW LD	retinol (vitamin a)	HMDB0000305	uridine	HMDB0000296	GCST90200405	M00606	18:28939457-29439457	0.0101175466477793	0.171998293012261	0.953092667147443	1.0
MR-IVW LD	n-acetyl-aspartyl-glutamate (naag)	HMDB0001067	serine	HMDB0000187	GCST90200684	M32315	11:45663099-50986366	0.0408479715472011	0.0266949305973227	0.125972897520391	3.0
MR-IVW LD	n-acetyl-aspartyl-glutamate (naag)	HMDB0001067	serine	HMDB0000187	GCST90200684	M32315	11:54602007-58367668	-0.0006753915493643	0.0336337313571313	0.983978932644181	3.0
MR-IVW LD	glycine	HMDB0000123	gluconate	HMDB0000625	bioa_008	GCST90200373	1:75967169-76725029	0.115353992135279	0.354984440492568	0.745215080103442	1.0
MR-IVW LD	glycine	HMDB0000123	gluconate	HMDB0000625	bioa_008	GCST90200373	1:120004506-120504506	-0.874391485937227	0.46358366955144	0.0592738294199421	1.0
MR-IVW LD	glycine	HMDB0000123	gluconate	HMDB0000625	bioa_008	GCST90200373	2:165258389-165758389	0.629453196564294	0.520113451606301	0.226193382876943	1.0
MR-IVW LD	glycine	HMDB0000123	gluconate	HMDB0000625	bioa_008	GCST90200373	2:210575251-212439946	0.0651173251794865	0.0530251633133986	0.219429803251914	6.0
MR-IVW LD	glycine	HMDB0000123	gluconate	HMDB0000625	bioa_008	GCST90200373	3:125660381-126160381	-0.447010592059432	0.273027209807497	0.101580697043747	1.0
MR-IVW LD	glycine	HMDB0000123	gluconate	HMDB0000625	bioa_008	GCST90200373	5:89976061-90476061	-1.15091139944859	0.572290433463704	0.0443189349422443	1.0
MR-IVW LD	glycine	HMDB0000123	gluconate	HMDB0000625	bioa_008	GCST90200373	5:131494202-131994202	0.478398949853475	0.51756071819305	0.355312465042825	1.0
MR-IVW LD	glycine	HMDB0000123	gluconate	HMDB0000625	bioa_008	GCST90200373	6:160525578-161025578	0.831605605521895	0.519641887420312	0.10952236389411	1.0
MR-IVW LD	glycine	HMDB0000123	gluconate	HMDB0000625	bioa_008	GCST90200373	7:55797215-56297215	0.408275700157807	0.344014719130923	0.235307629597684	1.0
MR-IVW LD	glycine	HMDB0000123	gluconate	HMDB0000625	bioa_008	GCST90200373	8:8933358-9433358	0.675506643610914	0.31325638311595	0.0310523004684747	1.0
MR-IVW LD	glycine	HMDB0000123	gluconate	HMDB0000625	bioa_008	GCST90200373	8:126232077-126732077	0.619739042300817	0.313050502834212	0.0477397764144113	1.0
MR-IVW LD	glycine	HMDB0000123	gluconate	HMDB0000625	bioa_008	GCST90200373	9:5720079-6894932	-0.0331184196933692	0.195387881601335	0.865402672907713	3.0
MR-IVW LD	glycine	HMDB0000123	gluconate	HMDB0000625	bioa_008	GCST90200373	10:64798306-65575478	-0.770699087419009	0.448846299703586	0.0859669642127741	1.0
MR-IVW LD	glycine	HMDB0000123	gluconate	HMDB0000625	bioa_008	GCST90200373	12:46859387-47359387	-0.295561714840279	0.438153298220881	0.499953865416056	1.0
MR-IVW LD	glycine	HMDB0000123	gluconate	HMDB0000625	bioa_008	GCST90200373	12:56611458-57111458	-0.310978450858752	0.576211343033623	0.589407304842367	1.0
MR-IVW LD	glycine	HMDB0000123	gluconate	HMDB0000625	bioa_008	GCST90200373	15:58217095-58717095	-0.245255304575238	0.53105850557037	0.644207887907645	1.0
MR-IVW LD	glycine	HMDB0000123	gluconate	HMDB0000625	bioa_008	GCST90200373	16:80861176-81361176	-0.234194376530977	0.234362666067716	0.317658137988437	1.0
MR-IVW LD	glycine	HMDB0000123	gluconate	HMDB0000625	bioa_008	GCST90200373	17:45188952-45974996	0.633099850128082	0.492022000290997	0.198188142291388	1.0
MR-IVW LD	glycine	HMDB0000123	gluconate	HMDB0000625	bioa_008	GCST90200373	19:17984588-18484588	1.07973238492001	0.531469870637047	0.0421945106675987	1.0
MR-IVW LD	3-ureidopropionate	HMDB0000026	taurocholate	HMDB0000036	GCST90200283	M18497	22:24662232-25162232	0.0216814387434738	0.177787797696492	0.902937651007575	1.0
MR-IVW LD	s-1-pyrroline-5-carboxylate	HMDB0001301	docosahexaenoate (dha; 22:6n3)	HMDB0002183	GCST90200381	M19323	8:144432748-145014955	0.0767072582932162	0.0544658348480482	0.159025827923317	2.0
MR-IVW LD	glycochenodeoxycholate	HMDB0000637	2-hydroxyphenylacetate	HMDB0000669	M32346	GCST90200369	6:156877825-157377825	-0.066778380127073	0.15949734238283	0.675449863827251	1.0
MR-IVW LD	serine	HMDB0000187	taurocholate	HMDB0000036	bioa_018	M18497	1:11610843-12110843	0.635381605257379	0.498248884698231	0.202228073011682	1.0
MR-IVW LD	serine	HMDB0000187	taurocholate	HMDB0000036	bioa_018	M18497	1:119427250-120522606	-0.12191664743352	0.124302108680183	0.326686857775958	3.0
MR-IVW LD	serine	HMDB0000187	taurocholate	HMDB0000036	bioa_018	M18497	2:27480940-27980940	-0.368254262868607	0.281401842380728	0.190655655295935	1.0
MR-IVW LD	serine	HMDB0000187	taurocholate	HMDB0000036	bioa_018	M18497	2:211315692-212076215	0.213325736287132	0.209447086536456	0.30843160481013	1.0
MR-IVW LD	serine	HMDB0000187	taurocholate	HMDB0000036	bioa_018	M18497	3:125660381-126160381	-0.463307398559351	0.513394684890092	0.366823698716426	1.0
MR-IVW LD	serine	HMDB0000187	taurocholate	HMDB0000036	bioa_018	M18497	7:55551853-56922308	-0.361481016080514	0.16048269430843	0.0242931522745721	2.0
MR-IVW LD	serine	HMDB0000187	taurocholate	HMDB0000036	bioa_018	M18497	8:126232621-126732621	0.327791567253326	0.426649341504329	0.442313320768769	1.0
MR-IVW LD	serine	HMDB0000187	taurocholate	HMDB0000036	bioa_018	M18497	10:65065800-65565800	0.336312744203729	0.504469116305593	0.504985075093846	1.0
MR-IVW LD	spermidine	HMDB0001257	creatinine	HMDB0000562	bioa_033	met-d-Creatinine	1:247760300-248289451	-0.0083123547850582	0.0231057960910762	0.719032652328943	2.0
MR-IVW LD	spermidine	HMDB0001257	creatinine	HMDB0000562	bioa_033	met-d-Creatinine	19:54070939-54570939	-0.0696882948053541	0.036541675058568	0.0565088215946333	1.0
MR-IVW LD	serine	HMDB0000187	glycohyocholate	HMDB0000138	bioa_018	GCST90199935	1:11610843-12110843	-0.229031967764175	0.363889486194316	0.529087352606733	1.0
MR-IVW LD	serine	HMDB0000187	glycohyocholate	HMDB0000138	bioa_018	GCST90199935	1:119427250-120522606	0.0803087282790966	0.0894307895639769	0.369186269294053	5.0
MR-IVW LD	serine	HMDB0000187	glycohyocholate	HMDB0000138	bioa_018	GCST90199935	2:27480940-27980940	0.161472071689735	0.327601922225449	0.622089536453563	1.0
MR-IVW LD	serine	HMDB0000187	glycohyocholate	HMDB0000138	bioa_018	GCST90199935	2:211315692-212076215	0.045728424485401	0.152958317272806	0.76497053620241	1.0
MR-IVW LD	serine	HMDB0000187	glycohyocholate	HMDB0000138	bioa_018	GCST90199935	3:125660381-126160381	-0.453200922722088	0.374882662840881	0.226695863143665	1.0
MR-IVW LD	serine	HMDB0000187	glycohyocholate	HMDB0000138	bioa_018	GCST90199935	7:55551853-56922308	0.0469746000758159	0.136901354359948	0.731502650156076	1.0
MR-IVW LD	serine	HMDB0000187	glycohyocholate	HMDB0000138	bioa_018	GCST90199935	8:126232621-126732621	-0.336993763778543	0.311538067310763	0.279381521025808	1.0
MR-IVW LD	serine	HMDB0000187	glycohyocholate	HMDB0000138	bioa_018	GCST90199935	10:65065800-65565800	0.434152186379795	0.368349047586395	0.238540188679606	1.0
MR-IVW LD	n-acetylornithine	HMDB0003357	leucine	HMDB0000687	M15630	GCST90200389	2:73124156-74349562	-0.0169390676917189	0.0240035521267364	0.480380915420009	1.0
MR-IVW LD	sphinganine-1-phosphate	HMDB0001383	beta-alanine	HMDB0000056	GCST90199845	GCST90200361	3:56698451-57198451	-0.0623730713778132	0.182948279032472	0.733154162004527	1.0
MR-IVW LD	sphinganine-1-phosphate	HMDB0001383	beta-alanine	HMDB0000056	GCST90199845	GCST90200361	17:74160792-74669333	-0.122882578581444	0.108145261957837	0.255842182597085	2.0
MR-IVW LD	glycine	HMDB0000123	trans-urocanate	HMDB0000301	M32338	GCST90200416	2:211289363-212090389	-0.0059553934917823	0.0484850902530714	0.90224220989904	1.0
MR-IVW LD	4-methyl-2-oxopentanoate	HMDB0000695	1-methylurate	HMDB0003099	M22116	M34395	4:88976422-89476422	-0.0388486833165098	0.185610375845549	0.8342122364325	1.0
MR-IVW LD	4-methyl-2-oxopentanoate	HMDB0000695	1-methylurate	HMDB0003099	M22116	M34395	13:48209901-48709901	-0.717024547494785	0.214283198101888	0.0008194091826337	1.0
MR-IVW LD	eicosapentaenoate (epa; 20:5n3)	HMDB0001999	aspartate	HMDB0000191	GCST90200349	bioa_004	11:61319830-61819830	-0.16527965967446	0.039616409317943	3.01937637062059e-05	1.0
MR-IVW LD	histidine	HMDB0000177	xanthine	HMDB0000292	met-d-His	M03147	1:168963261-169463261	-0.825726211895841	0.728581951672797	0.257074298684828	1.0
MR-IVW LD	histidine	HMDB0000177	xanthine	HMDB0000292	met-d-His	M03147	2:27491237-27991237	0.400953234737102	0.528529263971635	0.448079492505683	1.0
MR-IVW LD	histidine	HMDB0000177	xanthine	HMDB0000292	met-d-His	M03147	2:211290507-212074453	0.487581708288396	0.408207941822842	0.232304160207263	1.0
MR-IVW LD	histidine	HMDB0000177	xanthine	HMDB0000292	met-d-His	M03147	3:148408762-149190142	0.916026961841041	0.408063160706003	0.0247799078967877	2.0
MR-IVW LD	histidine	HMDB0000177	xanthine	HMDB0000292	met-d-His	M03147	8:145389726-145889726	0.19346697725626	0.604584303925818	0.748968330553362	1.0
MR-IVW LD	histidine	HMDB0000177	xanthine	HMDB0000292	met-d-His	M03147	12:46932531-47432531	0.0827420308193271	0.703307261964298	0.906347316282195	1.0
MR-IVW LD	histidine	HMDB0000177	xanthine	HMDB0000292	met-d-His	M03147	12:56610020-57110020	0.411019198022872	0.381660683878382	0.281514632510023	1.0
MR-IVW LD	histidine	HMDB0000177	xanthine	HMDB0000292	met-d-His	M03147	12:95659569-96755187	-0.0901452354271259	0.245685204690784	0.713683489332222	3.0
MR-IVW LD	histidine	HMDB0000177	xanthine	HMDB0000292	met-d-His	M03147	14:21241151-21765620	0.613122038454084	0.707448505908558	0.386124674283814	1.0
MR-IVW LD	histidine	HMDB0000177	xanthine	HMDB0000292	met-d-His	M03147	14:94599201-95099201	0.109386451593804	0.609438801736919	0.857555183155441	1.0
MR-IVW LD	histidine	HMDB0000177	xanthine	HMDB0000292	met-d-His	M03147	15:43028726-45092210	0.260403034161221	0.689302149250295	0.705595683272678	1.0
MR-IVW LD	histidine	HMDB0000177	xanthine	HMDB0000292	met-d-His	M03147	20:38915692-39415692	-0.0828758895413091	0.621569171559838	0.893929766752775	1.0
MR-IVW LD	4-methyl-2-oxopentanoate	HMDB0000695	2-oxoarginine*	HMDB0004225	GCST90199655	GCST90199903	4:88953670-89453670	0.0841831439125149	0.163582763995621	0.606817809278638	1.0
MR-IVW LD	7-methylxanthine	HMDB0001991	eicosapentaenoate (epa; 20:5n3)	HMDB0001999	GCST90199754	GCST90200349	1:197801712-198301712	0.0948001328911346	0.178405094219596	0.595158453020916	1.0
MR-IVW LD	7-methylxanthine	HMDB0001991	eicosapentaenoate (epa; 20:5n3)	HMDB0001999	GCST90199754	GCST90200349	15:74777880-75578595	0.0813730872764979	0.160059535300475	0.611178023956221	1.0
MR-IVW LD	pyruvate	HMDB0000243	methionine	HMDB0000696	met-d-Pyruvate	bioa_013	1:154991807-156271079	0.338363869281865	0.211477418301167	0.109598583399118	1.0
MR-IVW LD	pyruvate	HMDB0000243	methionine	HMDB0000696	met-d-Pyruvate	bioa_013	1:207429229-207929229	0.4555844336957	0.308870802505558	0.140212543422444	1.0
MR-IVW LD	pyruvate	HMDB0000243	methionine	HMDB0000696	met-d-Pyruvate	bioa_013	2:27480940-28253616	-0.980692469912047	0.212823886699661	4.06560663515157e-06	1.0
MR-IVW LD	pyruvate	HMDB0000243	methionine	HMDB0000696	met-d-Pyruvate	bioa_013	2:60468043-60968043	0.213260483374932	0.287413050370534	0.458087335592119	1.0
MR-IVW LD	pyruvate	HMDB0000243	methionine	HMDB0000696	met-d-Pyruvate	bioa_013	2:173097338-173854224	0.170567489384761	0.108919214166515	0.117348617155274	1.0
MR-IVW LD	pyruvate	HMDB0000243	methionine	HMDB0000696	met-d-Pyruvate	bioa_013	3:56611222-57111222	-0.229095063054368	0.271118417815821	0.398110839043286	1.0
MR-IVW LD	pyruvate	HMDB0000243	methionine	HMDB0000696	met-d-Pyruvate	bioa_013	5:131157493-131957429	-0.0813886461797113	0.219969313999223	0.711382490398911	1.0
MR-IVW LD	pyruvate	HMDB0000243	methionine	HMDB0000696	met-d-Pyruvate	bioa_013	8:106322270-106822270	-0.0075019955417833	0.288538290068629	0.979257338451988	1.0
MR-IVW LD	pyruvate	HMDB0000243	methionine	HMDB0000696	met-d-Pyruvate	bioa_013	9:135611502-136391870	-0.433436472182289	0.327368936693571	0.185503044713505	1.0
MR-IVW LD	pyruvate	HMDB0000243	methionine	HMDB0000696	met-d-Pyruvate	bioa_013	10:2869150-3388009	0.0312384851108441	0.0988559655406474	0.752002508133417	1.0
MR-IVW LD	pyruvate	HMDB0000243	methionine	HMDB0000696	met-d-Pyruvate	bioa_013	11:56961646-57461646	-0.787893969233997	0.328700028883603	0.0165299237131986	1.0
MR-IVW LD	pyruvate	HMDB0000243	methionine	HMDB0000696	met-d-Pyruvate	bioa_013	12:48145900-49077761	0.0406228676951419	0.112280945827215	0.717504011456526	2.0
MR-IVW LD	pyruvate	HMDB0000243	methionine	HMDB0000696	met-d-Pyruvate	bioa_013	16:69379588-70929689	-0.491996956096655	0.213170258274113	0.0209991364904544	1.0
MR-IVW LD	pyruvate	HMDB0000243	methionine	HMDB0000696	met-d-Pyruvate	bioa_013	18:43532791-44032791	-0.153293903385894	0.349986080789716	0.661386283428905	1.0
MR-IVW LD	pyruvate	HMDB0000243	methionine	HMDB0000696	met-d-Pyruvate	bioa_013	21:45449580-45972811	-0.0843259786649031	0.169329274427517	0.61848404218491	1.0
MR-IVW LD	cysteinylglycine	HMDB0000078	cortisol	HMDB0000063	GCST90200364	GCST90200378	16:15885043-16385043	0.0915168452825284	0.151120666333068	0.54478844665417	1.0
MR-IVW LD	cysteinylglycine	HMDB0000078	cortisol	HMDB0000063	GCST90200364	GCST90200378	16:89076223-90262231	-0.0440825594754156	0.0674905019272188	0.513648710091884	2.0
MR-IVW LD	cysteinylglycine	HMDB0000078	cortisol	HMDB0000063	GCST90200364	GCST90200378	19:52317323-52817323	0.0974219073458455	0.18368889646755	0.595859847240185	1.0
MR-IVW LD	valine	HMDB0000883	creatine	HMDB0000064	M01649	M27718	4:88976422-89476422	0.160824183815544	0.148453092752811	0.278660494899246	1.0
MR-IVW LD	betaine	HMDB0000043	3-hydroxybutyrate (bhba)	HMDB0000011	GCST90200425	M00542	2:211290507-211790507	0.228643424333529	0.133001730494668	0.0855959602553479	1.0
MR-IVW LD	betaine	HMDB0000043	3-hydroxybutyrate (bhba)	HMDB0000011	GCST90200425	M00542	5:78081434-78907016	-0.0641317126822156	0.0783832043893751	0.413253375493644	1.0
MR-IVW LD	betaine	HMDB0000043	3-hydroxybutyrate (bhba)	HMDB0000011	GCST90200425	M00542	6:160264283-160825366	0.255128539312004	0.145787736749717	0.0801183137276349	1.0
MR-IVW LD	betaine	HMDB0000043	3-hydroxybutyrate (bhba)	HMDB0000011	GCST90200425	M00542	12:68601-568601	-0.068994002219277	0.113456803649478	0.543115774987962	1.0
MR-IVW LD	flavin adenine dinucleotide (fad)	HMDB0001248	caffeine	HMDB0001847	GCST90200376	M00569	2:69949756-70738470	-0.0167983542975142	0.0471953763596833	0.721891338190711	1.0
MR-IVW LD	serine	HMDB0000187	caffeine	HMDB0001847	M32315	M00569	1:119966025-120466025	-0.167118679969059	0.0969288343820542	0.0846829459575783	1.0
MR-IVW LD	serine	HMDB0000187	caffeine	HMDB0001847	M32315	M00569	2:211323559-211823559	-0.0305845545214798	0.129396192206264	0.813150510795884	1.0
MR-IVW LD	serine	HMDB0000187	caffeine	HMDB0001847	M32315	M00569	7:55822010-56322010	0.051011144725522	0.13602971926806	0.707660466654556	1.0
MR-IVW LD	4-acetamidobutanoate	HMDB0003681	3-(4-hydroxyphenyl)lactate	HMDB0000755	GCST90200311	M32197	8:18005709-18505709	-0.1019825251682	0.0710593258449663	0.151237407327184	2.0
MR-IVW LD	paraxanthine	HMDB0001860	n6,n6,n6-trimethyllysine	HMDB0001325	GCST90199654	GCST90200344	19:41091229-41591229	-0.0283968431545063	0.158801759474506	0.858079473208728	1.0
MR-IVW LD	kynurenine	HMDB0000684	tryptophan	HMDB0000929	GCST90199636	GCST90200441	1:241463402-241963402	-0.104036550808278	0.132055309848398	0.4307987375339	1.0
MR-IVW LD	kynurenine	HMDB0000684	tryptophan	HMDB0000929	GCST90199636	GCST90200441	8:39554593-40054593	0.209570651050571	0.167852001158021	0.211831813755444	1.0
MR-IVW LD	kynurenine	HMDB0000684	tryptophan	HMDB0000929	GCST90199636	GCST90200441	12:111809557-113090766	-0.117528681521223	0.141233900211663	0.405320719958843	1.0
MR-IVW LD	kynurenine	HMDB0000684	tryptophan	HMDB0000929	GCST90199636	GCST90200441	16:87568373-88128072	-0.114401505099665	0.068973239825713	0.0971891439825846	2.0
MR-IVW LD	tyrosine	HMDB0000158	docosapentaenoate (n6 dpa; 22:5n6)	HMDB0001976	met-d-Tyr	GCST90199796	2:211293055-211793055	-0.0554875691806777	0.573547231061878	0.92292925939054	1.0
MR-IVW LD	tyrosine	HMDB0000158	docosapentaenoate (n6 dpa; 22:5n6)	HMDB0001976	met-d-Tyr	GCST90199796	3:135701113-136607693	0.673105065686711	0.506467610484684	0.183841709030822	1.0
MR-IVW LD	tyrosine	HMDB0000158	docosapentaenoate (n6 dpa; 22:5n6)	HMDB0001976	met-d-Tyr	GCST90199796	3:186140627-186640627	0.352489874703926	0.541299219225372	0.514922370817869	1.0
MR-IVW LD	tyrosine	HMDB0000158	docosapentaenoate (n6 dpa; 22:5n6)	HMDB0001976	met-d-Tyr	GCST90199796	4:99789651-100289651	-0.0435765221184279	0.444846626921202	0.921965222360845	1.0
MR-IVW LD	tyrosine	HMDB0000158	docosapentaenoate (n6 dpa; 22:5n6)	HMDB0001976	met-d-Tyr	GCST90199796	4:124511762-125011762	-0.856544227066983	0.704158452885643	0.223829401865821	1.0
MR-IVW LD	tyrosine	HMDB0000158	docosapentaenoate (n6 dpa; 22:5n6)	HMDB0001976	met-d-Tyr	GCST90199796	5:89941256-90441256	-0.186173464580067	0.65846717972258	0.7773779509371	1.0
MR-IVW LD	tyrosine	HMDB0000158	docosapentaenoate (n6 dpa; 22:5n6)	HMDB0001976	met-d-Tyr	GCST90199796	6:43031486-43531486	-0.284663709828301	0.705174988761336	0.686449435307527	1.0
MR-IVW LD	tyrosine	HMDB0000158	docosapentaenoate (n6 dpa; 22:5n6)	HMDB0001976	met-d-Tyr	GCST90199796	6:110683901-112778738	-0.0909904301852759	0.0922352163753224	0.323885745457769	15.0
MR-IVW LD	tyrosine	HMDB0000158	docosapentaenoate (n6 dpa; 22:5n6)	HMDB0001976	met-d-Tyr	GCST90199796	7:25715759-26215759	0.647264828088303	0.680821585206114	0.341750910232376	1.0
MR-IVW LD	tyrosine	HMDB0000158	docosapentaenoate (n6 dpa; 22:5n6)	HMDB0001976	met-d-Tyr	GCST90199796	7:27916442-28416442	0.150675421053049	0.525862802547176	0.774472289079391	1.0
MR-IVW LD	tyrosine	HMDB0000158	docosapentaenoate (n6 dpa; 22:5n6)	HMDB0001976	met-d-Tyr	GCST90199796	8:126236230-126736230	1.11451393431154	0.459837668500006	0.0153627964357599	1.0
MR-IVW LD	tyrosine	HMDB0000158	docosapentaenoate (n6 dpa; 22:5n6)	HMDB0001976	met-d-Tyr	GCST90199796	9:21884651-22384651	0.266759630093657	0.655189040240474	0.68389848083018	1.0
MR-IVW LD	tyrosine	HMDB0000158	docosapentaenoate (n6 dpa; 22:5n6)	HMDB0001976	met-d-Tyr	GCST90199796	10:64760672-65511176	0.612029816620482	0.454236398955019	0.17785732764838	1.0
MR-IVW LD	tyrosine	HMDB0000158	docosapentaenoate (n6 dpa; 22:5n6)	HMDB0001976	met-d-Tyr	GCST90199796	11:8005408-8505408	0.452373515911841	0.57940881529942	0.434949462128149	1.0
MR-IVW LD	tyrosine	HMDB0000158	docosapentaenoate (n6 dpa; 22:5n6)	HMDB0001976	met-d-Tyr	GCST90199796	11:61320783-61820783	-3.23995806328375	0.507334677771504	1.70020566812303e-10	1.0
MR-IVW LD	tyrosine	HMDB0000158	docosapentaenoate (n6 dpa; 22:5n6)	HMDB0001976	met-d-Tyr	GCST90199796	12:21081549-21581549	0.121179257731312	0.375857003257776	0.747143719086285	1.0
MR-IVW LD	tyrosine	HMDB0000158	docosapentaenoate (n6 dpa; 22:5n6)	HMDB0001976	met-d-Tyr	GCST90199796	12:46690648-47449549	0.520383160338233	0.412760463486227	0.207402944598427	1.0
MR-IVW LD	tyrosine	HMDB0000158	docosapentaenoate (n6 dpa; 22:5n6)	HMDB0001976	met-d-Tyr	GCST90199796	12:56615040-57115040	0.234718074240792	0.310010307019516	0.448972039470017	1.0
MR-IVW LD	tyrosine	HMDB0000158	docosapentaenoate (n6 dpa; 22:5n6)	HMDB0001976	met-d-Tyr	GCST90199796	12:59740603-60240603	-0.6224586145668	0.696717315688674	0.371634270535838	1.0
MR-IVW LD	tyrosine	HMDB0000158	docosapentaenoate (n6 dpa; 22:5n6)	HMDB0001976	met-d-Tyr	GCST90199796	12:121174574-121674574	0.206570654160144	0.272950041274848	0.449165164185954	1.0
MR-IVW LD	tyrosine	HMDB0000158	docosapentaenoate (n6 dpa; 22:5n6)	HMDB0001976	met-d-Tyr	GCST90199796	12:122076812-122576812	-1.09234648317827	0.585524566732417	0.0620992981591845	1.0
MR-IVW LD	tyrosine	HMDB0000158	docosapentaenoate (n6 dpa; 22:5n6)	HMDB0001976	met-d-Tyr	GCST90199796	14:102441854-102941854	-0.928785277806855	0.626771904552045	0.138378797170086	1.0
MR-IVW LD	tyrosine	HMDB0000158	docosapentaenoate (n6 dpa; 22:5n6)	HMDB0001976	met-d-Tyr	GCST90199796	16:70194094-72795019	0.0968886210670667	0.146838366492642	0.509361785302375	6.0
MR-IVW LD	tyrosine	HMDB0000158	docosapentaenoate (n6 dpa; 22:5n6)	HMDB0001976	met-d-Tyr	GCST90199796	16:79505446-80005446	-0.548165949077714	0.653582908038541	0.401632556365028	1.0
MR-IVW LD	tyrosine	HMDB0000158	docosapentaenoate (n6 dpa; 22:5n6)	HMDB0001976	met-d-Tyr	GCST90199796	19:45175460-45675460	0.534246008046972	0.637528146058049	0.402032974894895	1.0
MR-IVW LD	tyrosine	HMDB0000158	docosapentaenoate (n6 dpa; 22:5n6)	HMDB0001976	met-d-Tyr	GCST90199796	20:42792364-43292364	1.12501277604078	0.64274561386769	0.0800625017781707	1.0
MR-IVW LD	tyrosine	HMDB0000158	docosapentaenoate (n6 dpa; 22:5n6)	HMDB0001976	met-d-Tyr	GCST90199796	22:31926825-32426825	-0.420578328495473	0.704069999097315	0.550271723887999	1.0
MR-IVW LD	tyrosine	HMDB0000158	docosapentaenoate (n6 dpa; 22:5n6)	HMDB0001976	met-d-Tyr	GCST90199796	22:44074855-44574855	-0.203237093293413	0.666828814941276	0.760532564642288	1.0
MR-IVW LD	n-acetyl-aspartyl-glutamate (naag)	HMDB0001067	5-acetylamino-6-formylamino-3-methyluracil	HMDB0011105	GCST90200684	GCST90200680	11:45663099-50986366	-0.0228339295680817	0.0241898659352044	0.345197193467911	10.0
MR-IVW LD	n-acetyl-aspartyl-glutamate (naag)	HMDB0001067	5-acetylamino-6-formylamino-3-methyluracil	HMDB0011105	GCST90200684	GCST90200680	11:54602007-58367668	-0.0386834641966059	0.0269801707698169	0.151636800405511	11.0
MR-IVW LD	5-oxoproline	HMDB0000267	3-methyl-2-oxobutyrate	HMDB0000019	GCST90200280	M21047	8:144861615-145802337	-0.0748480510853112	0.0397926347542158	0.0599783968033692	1.0
MR-IVW LD	5-oxoproline	HMDB0000267	3-methyl-2-oxobutyrate	HMDB0000019	GCST90200280	M21047	12:56615338-57115338	-0.0776764936640329	0.181245151882745	0.668235141795253	1.0
MR-IVW LD	cortisol	HMDB0000063	theobromine	HMDB0002825	GCST90200378	GCST90199644	14:94554700-95054700	0.225884701930256	0.154494019080129	0.143715588210007	1.0
MR-IVW LD	kynurenine	HMDB0000684	cortisone	HMDB0002802	bioa_027	M01769	1:241473615-241973615	0.347152353623838	0.297559160249004	0.243345009148763	1.0
MR-IVW LD	kynurenine	HMDB0000684	cortisone	HMDB0002802	bioa_027	M01769	5:131338151-131838151	-0.266797111548581	0.377962574693824	0.480261302753425	1.0
MR-IVW LD	kynurenine	HMDB0000684	cortisone	HMDB0002802	bioa_027	M01769	5:176563404-177063404	-0.36826829993152	0.338806835937	0.277056025032621	1.0
MR-IVW LD	kynurenine	HMDB0000684	cortisone	HMDB0002802	bioa_027	M01769	8:39556267-40056267	0.204337724948505	0.192985629118032	0.289680155734685	1.0
MR-IVW LD	kynurenine	HMDB0000684	cortisone	HMDB0002802	bioa_027	M01769	12:111111298-111611298	0.236499609685348	0.325186963317353	0.467058901715174	1.0
MR-IVW LD	kynurenine	HMDB0000684	cortisone	HMDB0002802	bioa_027	M01769	12:111634608-113433486	0.121322102331295	0.147319695688002	0.410206998692261	1.0
MR-IVW LD	kynurenine	HMDB0000684	cortisone	HMDB0002802	bioa_027	M01769	16:87568569-88128476	0.0199209901597718	0.0857889998536885	0.816375576515617	2.0
MR-IVW LD	tyrosine	HMDB0000158	cortisone	HMDB0002802	GCST90200427	M01769	6:111308006-112158646	0.084555083054087	0.124345710373658	0.496504460907143	1.0
MR-IVW LD	phosphate	HMDB0001429	4-hydroxy-2-oxoglutaric acid	HMDB0002070	GCST90200393	GCST90199897	1:21570042-22070042	-0.202200627861855	0.161500949455605	0.210566616924418	1.0
MR-IVW LD	pyruvate	HMDB0000243	histidine	HMDB0000177	met-d-Pyruvate	bioa_009	1:154991807-156271079	-0.253452706221793	0.130915654040183	0.0528677009678217	1.0
MR-IVW LD	pyruvate	HMDB0000243	histidine	HMDB0000177	met-d-Pyruvate	bioa_009	1:207429229-207929229	0.1298364019097	0.1912170867595	0.497137861948963	1.0
MR-IVW LD	pyruvate	HMDB0000243	histidine	HMDB0000177	met-d-Pyruvate	bioa_009	2:27480940-28253616	-1.09761923042227	0.131735385312321	7.94879486352819e-17	1.0
MR-IVW LD	pyruvate	HMDB0000243	histidine	HMDB0000177	met-d-Pyruvate	bioa_009	2:60468043-60968043	-0.0909208903815592	0.177927378437495	0.609351056773074	1.0
MR-IVW LD	pyruvate	HMDB0000243	histidine	HMDB0000177	met-d-Pyruvate	bioa_009	2:173097338-173854224	0.0776766180928315	0.0674276198722501	0.249321073328626	1.0
MR-IVW LD	pyruvate	HMDB0000243	histidine	HMDB0000177	met-d-Pyruvate	bioa_009	3:56611222-57111222	0.0407847594928246	0.167838516431386	0.808005397451314	1.0
MR-IVW LD	pyruvate	HMDB0000243	histidine	HMDB0000177	met-d-Pyruvate	bioa_009	5:131157493-131957429	-0.0004085213560415	0.136173785347195	0.997606349908067	1.0
MR-IVW LD	pyruvate	HMDB0000243	histidine	HMDB0000177	met-d-Pyruvate	bioa_009	8:106322270-106822270	-0.228814742652692	0.178621969283913	0.200193666095554	1.0
MR-IVW LD	pyruvate	HMDB0000243	histidine	HMDB0000177	met-d-Pyruvate	bioa_009	9:135611502-136391870	-1.46540655709074	0.202600104671744	4.72439399944446e-13	1.0
MR-IVW LD	pyruvate	HMDB0000243	histidine	HMDB0000177	met-d-Pyruvate	bioa_009	10:2869150-3388009	0.0495685870053552	0.0611957864263651	0.417940175743209	1.0
MR-IVW LD	pyruvate	HMDB0000243	histidine	HMDB0000177	met-d-Pyruvate	bioa_009	11:56961646-57461646	0.226694813894917	0.203496242275509	0.265279186652442	1.0
MR-IVW LD	pyruvate	HMDB0000243	histidine	HMDB0000177	met-d-Pyruvate	bioa_009	12:48145900-49077761	-0.0297768286048234	0.0695071518364898	0.668360293760896	2.0
MR-IVW LD	pyruvate	HMDB0000243	histidine	HMDB0000177	met-d-Pyruvate	bioa_009	16:69379588-70929689	-0.217223202776765	0.131970354056355	0.0997637590146936	1.0
MR-IVW LD	pyruvate	HMDB0000243	histidine	HMDB0000177	met-d-Pyruvate	bioa_009	18:43532791-44032791	-0.1806941372077	0.216659636939692	0.40428098384705	1.0
MR-IVW LD	pyruvate	HMDB0000243	histidine	HMDB0000177	met-d-Pyruvate	bioa_009	21:45449580-45972811	0.0664587875568964	0.104824586051891	0.526080822113132	1.0
MR-IVW LD	phenylalanine	HMDB0000159	3-methyl-2-oxobutyrate	HMDB0000019	GCST90200396	GCST90199677	12:103005621-103594137	-0.154831511226908	0.100241619668712	0.122447137634932	2.0
MR-IVW LD	bilirubin (z,z)	HMDB0000054	taurine	HMDB0000251	GCST90200704	GCST90200420	2:233988949-235124783	0.0047019738078619	0.0240951073259683	0.845281576224058	7.0
MR-IVW LD	bilirubin (z,z)	HMDB0000054	taurine	HMDB0000251	GCST90200704	GCST90200420	12:21093886-21593886	0.069173445913983	0.136598356616871	0.612575678688689	1.0
MR-IVW LD	histidine	HMDB0000177	pantothenate	HMDB0000210	M00059	GCST90200279	4:9731889-10602550	-0.209480883007504	0.130096421123852	0.107354829292593	1.0
MR-IVW LD	4-acetamidobutanoate	HMDB0003681	citrate	HMDB0000094	M01558	M01564	8:18010431-18510431	0.0132813938994637	0.0597662725475878	0.824140895741888	1.0
MR-IVW LD	4-acetamidobutanoate	HMDB0003681	citrate	HMDB0000094	M01558	M01564	18:22536478-23036478	-0.116688428432933	0.175032642649402	0.50498507509385	1.0
MR-IVW LD	methionine	HMDB0000696	threonine	HMDB0000167	bioa_013	GCST90200432	5:89993899-90493899	0.647638470091386	0.256724237301224	0.0116457400198035	1.0
MR-IVW LD	methionine	HMDB0000696	threonine	HMDB0000167	bioa_013	GCST90200432	12:46900176-47464292	1.19409136002251	0.338025854822843	0.000411581016044	1.0
MR-IVW LD	methionine	HMDB0000696	threonine	HMDB0000167	bioa_013	GCST90200432	12:56615040-57115040	1.04731090865597	0.337319762390064	0.0019040675191691	1.0
MR-IVW LD	betaine	HMDB0000043	creatinine	HMDB0000562	M03141	bioa_026	2:211337631-211837631	-0.297601232516194	0.0415006599520557	7.44519042256163e-13	1.0
MR-IVW LD	betaine	HMDB0000043	creatinine	HMDB0000562	M03141	bioa_026	5:78095798-78666416	-0.0730041360812936	0.0278989393687079	0.0088775185976086	2.0
MR-IVW LD	betaine	HMDB0000043	creatinine	HMDB0000562	M03141	bioa_026	12:30349-530349	-0.147071357906815	0.0505399855349878	0.0036142875616127	1.0
MR-IVW LD	betaine	HMDB0000043	creatinine	HMDB0000562	M03141	bioa_026	21:44237404-44737404	-0.040176152468051	0.0445411889889703	0.367056867734944	1.0
MR-IVW LD	trans-urocanate	HMDB0000301	gluconate	HMDB0000625	GCST90200416	GCST90200373	8:17963874-18463874	-0.266583104312937	0.179467543352331	0.13743492264823	1.0
MR-IVW LD	trans-urocanate	HMDB0000301	gluconate	HMDB0000625	GCST90200416	GCST90200373	12:96124750-96624750	0.0249081286289223	0.0535716232681008	0.641967231187247	1.0
MR-IVW LD	trans-urocanate	HMDB0000301	gluconate	HMDB0000625	GCST90200416	GCST90200373	19:51269710-51769710	-0.0989175584753166	0.178634075147677	0.579754015354286	1.0
MR-IVW LD	caffeine	HMDB0001847	ornithine	HMDB0000214	GCST90200436	GCST90200404	15:56384745-56884745	0.335011585661902	0.169491143265011	0.0480899378722292	1.0
MR-IVW LD	caffeine	HMDB0001847	ornithine	HMDB0000214	GCST90200436	GCST90200404	15:57044800-57544800	0.0870288142867026	0.180939686802691	0.630528970298036	1.0
MR-IVW LD	flavin adenine dinucleotide (fad)	HMDB0001248	spermidine	HMDB0001257	GCST90200376	bioa_033	2:69949756-70738470	-0.0196859571763686	0.0311486664183048	0.527386877223793	1.0
MR-IVW LD	kynurenate	HMDB0000715	urea	HMDB0000294	GCST90200454	M01670	1:241463402-241963402	-0.0292301001029824	0.094997825334694	0.758316473526293	1.0
MR-IVW LD	kynurenate	HMDB0000715	urea	HMDB0000294	GCST90200454	M01670	4:170711647-171211647	0.0562946258928888	0.140736564732221	0.68915651677935	1.0
MR-IVW LD	kynurenate	HMDB0000715	urea	HMDB0000294	GCST90200454	M01670	16:58517848-59017848	0.0270028936084808	0.162017361650888	0.867632334778195	1.0
MR-IVW LD	phenylalanine	HMDB0000159	alpha-ketoglutarate	HMDB0000208	GCST90200396	M33453	12:103005621-103594137	-0.0645521447613894	0.149489177342167	0.665873563888408	1.0
MR-IVW LD	dehydroepiandrosterone sulfate (dhea-s)	HMDB0001032	isoleucine	HMDB0000172	GCST90199673	GCST90200399	5:77737524-78237524	-0.129088500203807	0.176417464226681	0.464338402501686	1.0
MR-IVW LD	dehydroepiandrosterone sulfate (dhea-s)	HMDB0001032	isoleucine	HMDB0000172	GCST90199673	GCST90200399	7:98825038-100067196	-0.0528720507711518	0.087160547254109	0.544112875596984	1.0
MR-IVW LD	dehydroepiandrosterone sulfate (dhea-s)	HMDB0001032	isoleucine	HMDB0000172	GCST90199673	GCST90200399	13:22064146-22564146	-0.0124379504468142	0.16545014910613	0.940074342730588	1.0
MR-IVW LD	dehydroepiandrosterone sulfate (dhea-s)	HMDB0001032	isoleucine	HMDB0000172	GCST90199673	GCST90200399	16:81331584-81831584	0.0396957836195448	0.167273187665598	0.812415454009748	1.0
MR-IVW LD	oleamide	HMDB0002117	glucose	HMDB0000122	M32458	M20489	12:21138621-21638621	0.102512267837288	0.108542401239481	0.344942578828615	1.0
MR-IVW LD	oleamide	HMDB0002117	glucose	HMDB0000122	M32458	M20489	19:15740431-16240431	0.273593735239045	0.172262722187547	0.112233142968295	1.0
MR-IVW LD	thymol sulfate	HMDB0062720	thymol sulfate	HMDB0062720	GCST90199827	M36095	10:96142306-96944591	0.542426794399793	0.215152527387627	0.0116979702974719	1.0
MR-IVW LD	3-aminoisobutyrate	HMDB0002166	heme	HMDB0003178	GCST90200310	M32593	5:34511619-35593952	0.0011986599885607	0.0319223425162115	0.97004707276843	3.0
MR-IVW LD	3-aminoisobutyrate	HMDB0002166	heme	HMDB0003178	GCST90200310	M32593	12:89320-602261	-1.16582890009417e-308	0.106583941681137	1.0	1.0
MR-IVW LD	3-methyl-2-oxobutyrate	HMDB0000019	betaine	HMDB0000043	GCST90199677	GCST90200425	4:88953670-89453670	-0.0002525416132807	0.122728550296599	0.998358174104468	1.0
MR-IVW LD	ornithine	HMDB0000214	acetylphosphate	HMDB0001494	bioa_014	M15488	2:219037276-219805573	0.781628486729306	0.320668097119715	0.0147892142217615	1.0
MR-IVW LD	ornithine	HMDB0000214	acetylphosphate	HMDB0001494	bioa_014	M15488	4:144415809-145209327	0.433145416664866	0.288763611109909	0.133614402537714	1.0
MR-IVW LD	ornithine	HMDB0000214	acetylphosphate	HMDB0001494	bioa_014	M15488	6:131638147-132138147	0.271328594371002	0.260023236272211	0.296726844041481	1.0
MR-IVW LD	ornithine	HMDB0000214	acetylphosphate	HMDB0001494	bioa_014	M15488	9:135887106-136387106	-0.346693572679787	0.308172064604256	0.260589034273618	1.0
MR-IVW LD	ornithine	HMDB0000214	acetylphosphate	HMDB0001494	bioa_014	M15488	10:97138162-97638162	0.346868722430674	0.346868722430674	0.317310507862914	1.0
MR-IVW LD	ornithine	HMDB0000214	acetylphosphate	HMDB0001494	bioa_014	M15488	12:46964292-47464292	0.283064862347204	0.283064862347204	0.317310507862914	1.0
MR-IVW LD	ornithine	HMDB0000214	acetylphosphate	HMDB0001494	bioa_014	M15488	12:132819894-133319894	0.0142462158827193	0.370401612950733	0.969319696640594	1.0
MR-IVW LD	ornithine	HMDB0000214	acetylphosphate	HMDB0001494	bioa_014	M15488	16:68152686-68652686	0.0792958490760521	0.317183396304214	0.802587348634156	1.0
MR-IVW LD	ornithine	HMDB0000214	acetylphosphate	HMDB0001494	bioa_014	M15488	19:12789284-13289284	0.100186102013483	0.320595526443147	0.754660563059687	1.0
MR-IVW LD	tryptophan	HMDB0000929	docosahexaenoate (dha; 22:6n3)	HMDB0002183	GCST90200441	GCST90199651	4:156527528-157027528	-0.0748742613840851	0.158657617588605	0.63698137923678	1.0
MR-IVW LD	tryptophan	HMDB0000929	docosahexaenoate (dha; 22:6n3)	HMDB0002183	GCST90200441	GCST90199651	6:111301079-112053797	-0.047192311231317	0.165527302848881	0.775565321483614	1.0
MR-IVW LD	n-acetylornithine	HMDB0003357	cysteine	HMDB0000574	bioa_023	GCST90200439	2:72878681-74437061	-0.0237493480896251	0.0313346617057087	0.448495412650288	6.0
MR-IVW LD	n-acetylornithine	HMDB0003357	cysteine	HMDB0000574	bioa_023	GCST90200439	5:950573-1450573	-0.176371750465682	0.351582260069552	0.615912721557012	1.0
MR-IVW LD	n-acetylornithine	HMDB0003357	cysteine	HMDB0000574	bioa_023	GCST90200439	17:37301988-37801988	-0.291022488634995	0.314246174834596	0.354395492120176	1.0
MR-IVW LD	2-hydroxyphenylacetate	HMDB0000669	acetoacetate	HMDB0000060	GCST90200369	GCST90200318	9:131329579-131829579	0.109402686800547	0.107850552217999	0.310395963745426	1.0
MR-IVW LD	2-hydroxyphenylacetate	HMDB0000669	acetoacetate	HMDB0000060	GCST90200369	GCST90200318	12:122051275-122551275	-0.077491298562684	0.146772114740544	0.597520039290575	1.0
MR-IVW LD	docosapentaenoate (n6 dpa; 22:5n6)	HMDB0001976	glycerol	HMDB0000131	GCST90199796	M15122	11:61347212-61847212	-0.0456059122889213	0.145109720919298	0.753304047285918	1.0
MR-IVW LD	histidine	HMDB0000177	isoleucine	HMDB0000172	M00059	met-d-Ile	4:9731889-10602550	0.0366241681246991	0.0343617195370349	0.286495015411632	1.0
MR-IVW LD	1-methylxanthine	HMDB0010738	4-methyl-2-oxopentanoate	HMDB0000695	GCST90199763	GCST90199655	8:18005709-18505709	0.0073246115131799	0.0587184332504388	0.900728389521072	1.0
MR-IVW LD	1-methylxanthine	HMDB0010738	4-methyl-2-oxopentanoate	HMDB0000695	GCST90199763	GCST90199655	15:74275585-74775585	-0.131522416953705	0.148642078711842	0.376250335394181	1.0
MR-IVW LD	1-methylxanthine	HMDB0010738	4-methyl-2-oxopentanoate	HMDB0000695	GCST90199763	GCST90199655	15:74777880-75599999	-0.0333477805919417	0.11947265252355	0.78014904928287	1.0
MR-IVW LD	phosphate	HMDB0001429	isoursodeoxycholate	HMDB0000686	GCST90200393	GCST90199892	1:21570042-22070042	-0.0954033639664338	0.158393819605206	0.546962837158624	1.0
MR-IVW LD	tryptophan	HMDB0000929	pantothenate	HMDB0000210	GCST90200441	M01508	6:111301079-112053797	-0.0411347628745655	0.178250639123122	0.817494086363385	1.0
MR-IVW LD	sphinganine-1-phosphate	HMDB0001383	3-methyl-2-oxovalerate	HMDB0000491	GCST90199845	M15676	17:74160792-74669333	-0.0173899321336011	0.156509389202421	0.911528237909383	1.0
MR-IVW LD	stearoyl sphingomyelin (d18:1/18:0)	HMDB0001348	1,7-dimethylurate	HMDB0011103	GCST90200335	M34400	14:63982386-64482386	0.0529901362587247	0.13689118533504	0.698684565645403	1.0
MR-IVW LD	dehydroepiandrosterone sulfate (dhea-s)	HMDB0001032	adenosine 5'-diphosphate (adp)	HMDB0001341	M32425	GCST90200355	7:98868801-99739571	0.100481868118353	0.178244444535893	0.57293741081629	1.0
MR-IVW LD	dehydroepiandrosterone sulfate (dhea-s)	HMDB0001032	adenosine 5'-diphosphate (adp)	HMDB0001341	M32425	GCST90200355	19:48115523-48615523	0.12062204700885	0.193274095007009	0.532562986533033	1.0
MR-IVW LD	2-aminobutyrate	HMDB0000452	glycine	HMDB0000123	M32348	met-d-Gly	2:64958074-65458074	-0.0302135665349488	0.0309411458052115	0.328824149236857	1.0
MR-IVW LD	2-aminobutyrate	HMDB0000452	glycine	HMDB0000123	M32348	met-d-Gly	4:88993818-89493818	0.0059372970527335	0.0390498219398416	0.879152112383023	1.0
MR-IVW LD	bilirubin (z,z)	HMDB0000054	glycine	HMDB0000123	GCST90200704	bioa_008	2:233988949-235124783	0.0013420763398395	0.0082291595676615	0.87044922787467	2.0
MR-IVW LD	bilirubin (z,z)	HMDB0000054	glycine	HMDB0000123	GCST90200704	bioa_008	12:21093886-21593886	0.171021247357658	0.0475191017942916	0.0003194431894634	1.0
MR-IVW LD	histidine	HMDB0000177	dehydroepiandrosterone sulfate (dhea-s)	HMDB0001032	M00059	M32425	4:9731889-10602550	0.12661413918632	0.135992964311233	0.351835727228351	1.0
MR-IVW LD	n-stearoyl-sphingosine (d18:1/18:0)*	HMDB0004950	phosphate	HMDB0001429	GCST90200341	M11438	10:64645010-65401382	-0.122937169365994	0.193186980432278	0.524539436435316	1.0
MR-IVW LD	n-stearoyl-sphingosine (d18:1/18:0)*	HMDB0004950	phosphate	HMDB0001429	GCST90200341	M11438	14:63982220-64482220	0.290363248346692	0.163794652913518	0.0762739096340441	1.0
MR-IVW LD	n-stearoyl-sphingosine (d18:1/18:0)*	HMDB0004950	phosphate	HMDB0001429	GCST90200341	M11438	18:55052269-55552269	0.0544932528109368	0.181644176036459	0.764177155622099	1.0
MR-IVW LD	glutamate	HMDB0000148	2-hydroxyglutarate	HMDB0059655	GCST90200412	GCST90199865	5:36388589-36888589	0.0293038326795972	0.160109660377551	0.854779568676639	1.0
MR-IVW LD	5-oxoproline	HMDB0000267	kynurenine	HMDB0000684	M01494	GCST90199636	8:144903138-145403138	-0.0072701933405733	0.0484912432561187	0.880821449523833	1.0
MR-IVW LD	histidine	HMDB0000177	isoursodeoxycholate	HMDB0000686	bioa_009	GCST90199892	2:27492603-27992603	-0.811492607809648	0.547524977952469	0.138310852155339	1.0
MR-IVW LD	histidine	HMDB0000177	isoursodeoxycholate	HMDB0000686	bioa_009	GCST90199892	2:211331245-211831245	0.150225777222439	0.337929114012054	0.656646293408283	1.0
MR-IVW LD	histidine	HMDB0000177	isoursodeoxycholate	HMDB0000686	bioa_009	GCST90199892	3:186208322-186708322	-0.245135064488747	0.424789721647896	0.563889529837442	1.0
MR-IVW LD	histidine	HMDB0000177	isoursodeoxycholate	HMDB0000686	bioa_009	GCST90199892	4:186893802-187393802	-0.351400197166975	0.286221272782927	0.219551287545496	1.0
MR-IVW LD	histidine	HMDB0000177	isoursodeoxycholate	HMDB0000686	bioa_009	GCST90199892	12:56615040-57115040	0.0552762143520731	0.42137301244359	0.895631973417121	1.0
MR-IVW LD	histidine	HMDB0000177	isoursodeoxycholate	HMDB0000686	bioa_009	GCST90199892	12:96083535-96730076	-0.0823013799946672	0.187392462341513	0.660521997227515	3.0
MR-IVW LD	histidine	HMDB0000177	isoursodeoxycholate	HMDB0000686	bioa_009	GCST90199892	14:21229605-21729605	0.211243094271924	0.552902153369863	0.702415119917841	1.0
MR-IVW LD	histidine	HMDB0000177	isoursodeoxycholate	HMDB0000686	bioa_009	GCST90199892	15:58473939-58973939	1.1906688182441	0.566960120908698	0.0357206862541686	1.0
MR-IVW LD	acetoacetate	HMDB0000060	glutamate	HMDB0000148	met-d-Acetoacetate	M32322	1:230046470-230546470	-0.351767616469325	0.719524670050893	0.624920362458646	1.0
MR-IVW LD	acetoacetate	HMDB0000060	glutamate	HMDB0000148	met-d-Acetoacetate	M32322	5:41395751-42449922	0.44100850264296	0.354536247222771	0.213535471603717	1.0
MR-IVW LD	acetoacetate	HMDB0000060	glutamate	HMDB0000148	met-d-Acetoacetate	M32322	8:8933102-9433102	0.508495353099202	0.606282921002896	0.40163224643354	1.0
MR-IVW LD	acetoacetate	HMDB0000060	glutamate	HMDB0000148	met-d-Acetoacetate	M32322	10:113686244-114186244	-0.350146198225764	0.680839829883437	0.607052248071009	1.0
MR-IVW LD	acetoacetate	HMDB0000060	glutamate	HMDB0000148	met-d-Acetoacetate	M32322	11:116373213-116873213	-0.608011025470635	0.378525315544368	0.1082162427069	2.0
MR-IVW LD	acetoacetate	HMDB0000060	glutamate	HMDB0000148	met-d-Acetoacetate	M32322	12:122333527-122833527	0.372081133735702	0.595329813977119	0.531971058097398	1.0
MR-IVW LD	phenylalanine	HMDB0000159	glutamate	HMDB0000148	GCST90200396	GCST90200412	12:103005621-103594137	-0.015778033849402	0.100039054308768	0.87467843094163	2.0
MR-IVW LD	oleamide	HMDB0002117	citrate	HMDB0000094	M32458	met-d-Citrate	12:21138621-21638621	0.171229838727994	0.0273833242153349	4.02462052214213e-10	1.0
MR-IVW LD	oleamide	HMDB0002117	citrate	HMDB0000094	M32458	met-d-Citrate	19:15740431-16240431	-0.0177851983669068	0.0434710205802935	0.682445954251219	1.0
MR-IVW LD	myo-inositol	HMDB0000211	creatinine	HMDB0000562	GCST90200401	GCST90200366	16:24676314-25176314	-0.131013956394543	0.157951915603217	0.406847168533843	1.0
MR-IVW LD	myo-inositol	HMDB0000211	creatinine	HMDB0000562	GCST90200401	GCST90200366	19:18383755-18883755	0.294871894649334	0.177355657481361	0.0963921036218167	1.0
MR-IVW LD	histidine	HMDB0000177	cortisol	HMDB0000063	GCST90200377	GCST90200378	2:211293055-211793055	-0.0954502130905778	0.17459086130706	0.584579386751746	1.0
MR-IVW LD	histidine	HMDB0000177	cortisol	HMDB0000063	GCST90200377	GCST90200378	12:96129884-96629884	-0.138920810154631	0.14345810063023	0.332858609962101	1.0
MR-IVW LD	3-methyl-2-oxobutyrate	HMDB0000019	sarcosine	HMDB0000271	GCST90199677	bioa_031	4:88953670-89453670	-0.100276410589279	0.0753957974355479	0.183518271300562	1.0
MR-IVW LD	glycerophosphorylcholine (gpc)	HMDB0000086	sulfate*	HMDB01448	GCST90199629	GCST90199896	1:40156715-40656715	-0.162002367575523	0.142788899902142	0.256560327644056	1.0
MR-IVW LD	ornithine	HMDB0000214	threonine	HMDB0000167	bioa_014	bioa_019	2:219037276-219805573	0.0502938609579633	0.160683261846526	0.754280662149846	1.0
MR-IVW LD	ornithine	HMDB0000214	threonine	HMDB0000167	bioa_014	bioa_019	4:144415809-145209327	0.258782918570594	0.144652274214978	0.0736148155550194	1.0
MR-IVW LD	ornithine	HMDB0000214	threonine	HMDB0000167	bioa_014	bioa_019	6:131638147-132138147	0.208003373329993	0.130246320181586	0.110265707224012	1.0
MR-IVW LD	ornithine	HMDB0000214	threonine	HMDB0000167	bioa_014	bioa_019	9:135887106-136387106	0.11840272916482	0.154371224465216	0.443081515526513	1.0
MR-IVW LD	ornithine	HMDB0000214	threonine	HMDB0000167	bioa_014	bioa_019	10:97138162-97638162	0.121974259560692	0.173752506496714	0.482679163447632	1.0
MR-IVW LD	ornithine	HMDB0000214	threonine	HMDB0000167	bioa_014	bioa_019	12:46964292-47464292	1.1493602639771	0.141634043620098	4.8578481505599295e-16	1.0
MR-IVW LD	ornithine	HMDB0000214	threonine	HMDB0000167	bioa_014	bioa_019	12:132819894-133319894	0.352113303282943	0.185518073384058	0.0576960820280816	1.0
MR-IVW LD	ornithine	HMDB0000214	threonine	HMDB0000167	bioa_014	bioa_019	16:68152686-68652686	0.192867956567793	0.158869815953701	0.224747724155676	1.0
MR-IVW LD	ornithine	HMDB0000214	threonine	HMDB0000167	bioa_014	bioa_019	19:12789284-13289284	0.381990746947567	0.160567779297002	0.0173596759668312	1.0
MR-IVW LD	beta-citrylglutamate	HMDB0241915	7-methylxanthine	HMDB0001991	GCST90199911	M34390	3:183486882-183986882	0.017638032526876	0.15286294856626	0.908140272657434	1.0
MR-IVW LD	beta-citrylglutamate	HMDB0241915	7-methylxanthine	HMDB0001991	GCST90199911	M34390	11:88203934-92094388	0.0635984475711508	0.0468281179952825	0.174423957143777	3.0
MR-IVW LD	acetoacetate	HMDB0000060	2-oxoarginine*	HMDB0004225	met-d-Acetoacetate	GCST90199903	5:41395751-42449922	0.0387078259908144	0.334890527326948	0.907982624426112	1.0
MR-IVW LD	acetoacetate	HMDB0000060	2-oxoarginine*	HMDB0004225	met-d-Acetoacetate	GCST90199903	6:166525103-167025103	-0.78572120879494	0.426631304777219	0.0655209876791476	1.0
MR-IVW LD	acetoacetate	HMDB0000060	2-oxoarginine*	HMDB0004225	met-d-Acetoacetate	GCST90199903	10:113686244-114186244	-1.17789950086497	0.666461925166763	0.0771625952627652	1.0
MR-IVW LD	acetoacetate	HMDB0000060	2-oxoarginine*	HMDB0004225	met-d-Acetoacetate	GCST90199903	11:116373213-116873213	-0.616333295337284	0.486607855193258	0.205301450585879	1.0
MR-IVW LD	acetoacetate	HMDB0000060	2-oxoarginine*	HMDB0004225	met-d-Acetoacetate	GCST90199903	12:122333527-122833527	-0.0499045602568789	0.532792767227647	0.925374490123401	1.0
MR-IVW LD	n-stearoyl-sphingosine (d18:1/18:0)*	HMDB0004950	leucine	HMDB0000687	GCST90200341	bioa_011	10:64645010-65401382	0.0452332446932183	0.0563303171771097	0.421974734564323	1.0
MR-IVW LD	n-stearoyl-sphingosine (d18:1/18:0)*	HMDB0004950	leucine	HMDB0000687	GCST90200341	bioa_011	14:63982220-64482220	-0.0922779888664289	0.0483637258209796	0.056391216276936	1.0
MR-IVW LD	n-stearoyl-sphingosine (d18:1/18:0)*	HMDB0004950	leucine	HMDB0000687	GCST90200341	bioa_011	18:55052269-55552269	-0.0227212614992436	0.0529633135180532	0.667923224689671	1.0
MR-IVW LD	3-methyl-2-oxobutyrate	HMDB0000019	leucine	HMDB0000687	GCST90199677	met-d-Leu	4:88953670-89453670	0.678153440800506	0.0327644422471485	3.62186459088884e-95	1.0
MR-IVW LD	isoursodeoxycholate	HMDB0000686	3-(4-hydroxyphenyl)lactate	HMDB0000755	GCST90199892	M32197	5:35715970-36215970	0.374290174908123	0.181946612802559	0.0396724862659745	1.0
MR-IVW LD	sarcosine	HMDB0000271	guanidinoacetate	HMDB0000128	bioa_031	GCST90200384	1:157842259-158342259	-0.146281229187001	0.302756101207048	0.628978402657095	1.0
MR-IVW LD	sarcosine	HMDB0000271	guanidinoacetate	HMDB0000128	bioa_031	GCST90200384	9:136282183-136851769	-0.183338622350902	0.114301251816703	0.108715181837794	2.0
MR-IVW LD	glutamine	HMDB0000641	cysteinylglycine	HMDB0000078	met-d-Gln	GCST90200364	1:213912734-214412734	-0.245079749662261	0.545245545207185	0.653081752587564	1.0
MR-IVW LD	glutamine	HMDB0000641	cysteinylglycine	HMDB0000078	met-d-Gln	GCST90200364	2:26939063-28767861	0.088130721012077	0.228709155667886	0.699985740250922	3.0
MR-IVW LD	glutamine	HMDB0000641	cysteinylglycine	HMDB0000078	met-d-Gln	GCST90200364	2:190998205-192033792	0.150036353128572	0.248801732818992	0.54648487056228	1.0
MR-IVW LD	glutamine	HMDB0000641	cysteinylglycine	HMDB0000078	met-d-Gln	GCST90200364	2:211168890-211668890	-0.37641799279253	0.683155342123868	0.581634277354055	1.0
MR-IVW LD	glutamine	HMDB0000641	cysteinylglycine	HMDB0000078	met-d-Gln	GCST90200364	3:38941335-39441335	-1.17953928822872	0.669830235468806	0.0782464276342107	1.0
MR-IVW LD	glutamine	HMDB0000641	cysteinylglycine	HMDB0000078	met-d-Gln	GCST90200364	3:52085887-52937605	-0.0463162224423579	0.686706276476802	0.94622591842871	1.0
MR-IVW LD	glutamine	HMDB0000641	cysteinylglycine	HMDB0000078	met-d-Gln	GCST90200364	3:121763465-122263465	1.90818052974157	0.707836244105538	0.0070221129516657	1.0
MR-IVW LD	glutamine	HMDB0000641	cysteinylglycine	HMDB0000078	met-d-Gln	GCST90200364	3:159689586-160441236	-0.27640033454337	0.369980359068204	0.455022763660222	1.0
MR-IVW LD	glutamine	HMDB0000641	cysteinylglycine	HMDB0000078	met-d-Gln	GCST90200364	4:17991903-18491903	-0.274978510404514	0.714961971625618	0.700529507358908	1.0
MR-IVW LD	glutamine	HMDB0000641	cysteinylglycine	HMDB0000078	met-d-Gln	GCST90200364	5:55611894-56111894	-0.470200816859455	0.665979249609376	0.480169960051257	1.0
MR-IVW LD	glutamine	HMDB0000641	cysteinylglycine	HMDB0000078	met-d-Gln	GCST90200364	5:127968645-128468645	0.625319781144258	0.675617931897665	0.354678653415293	1.0
MR-IVW LD	glutamine	HMDB0000641	cysteinylglycine	HMDB0000078	met-d-Gln	GCST90200364	5:174698943-175198943	-0.61719545713407	0.509575645310303	0.22582069105729	1.0
MR-IVW LD	glutamine	HMDB0000641	cysteinylglycine	HMDB0000078	met-d-Gln	GCST90200364	6:20425792-20925792	0.186839297757132	0.596553242477833	0.754130218308129	1.0
MR-IVW LD	glutamine	HMDB0000641	cysteinylglycine	HMDB0000078	met-d-Gln	GCST90200364	6:56020405-56520405	-0.650940818492791	0.684703999007584	0.341762082198471	1.0
MR-IVW LD	glutamine	HMDB0000641	cysteinylglycine	HMDB0000078	met-d-Gln	GCST90200364	6:126492728-127693092	-0.325546375070232	0.393393079294123	0.407934132937658	2.0
MR-IVW LD	glutamine	HMDB0000641	cysteinylglycine	HMDB0000078	met-d-Gln	GCST90200364	6:131635614-132135614	-0.381952201523351	0.531228249247763	0.472141974783613	1.0
MR-IVW LD	glutamine	HMDB0000641	cysteinylglycine	HMDB0000078	met-d-Gln	GCST90200364	7:1635600-2135600	-1.22115973639566	0.625961151977501	0.0510742412676761	1.0
MR-IVW LD	glutamine	HMDB0000641	cysteinylglycine	HMDB0000078	met-d-Gln	GCST90200364	7:72772933-73272933	0.0829905489398167	0.318885143068945	0.794669268112387	1.0
MR-IVW LD	glutamine	HMDB0000641	cysteinylglycine	HMDB0000078	met-d-Gln	GCST90200364	8:17124777-17669461	0.327241458392718	0.409289406312645	0.423979902260788	1.0
MR-IVW LD	glutamine	HMDB0000641	cysteinylglycine	HMDB0000078	met-d-Gln	GCST90200364	8:126231747-126731747	1.14942421968643	0.556619683648772	0.0389222229565996	1.0
MR-IVW LD	glutamine	HMDB0000641	cysteinylglycine	HMDB0000078	met-d-Gln	GCST90200364	9:4040541-4540541	-0.478793723653435	0.471770535132598	0.310159755819659	1.0
MR-IVW LD	glutamine	HMDB0000641	cysteinylglycine	HMDB0000078	met-d-Gln	GCST90200364	9:21884172-22384172	0.432745666626277	0.639805330599296	0.498805228523224	1.0
MR-IVW LD	glutamine	HMDB0000641	cysteinylglycine	HMDB0000078	met-d-Gln	GCST90200364	10:22676227-23176227	-0.711915140819174	0.684703468135839	0.29845965477067	1.0
MR-IVW LD	glutamine	HMDB0000641	cysteinylglycine	HMDB0000078	met-d-Gln	GCST90200364	10:98828483-99609412	0.304308271354857	0.194754472356778	0.118164917779708	1.0
MR-IVW LD	glutamine	HMDB0000641	cysteinylglycine	HMDB0000078	met-d-Gln	GCST90200364	10:114535278-115035278	-0.316065638923944	0.64567027924519	0.624476751540659	1.0
MR-IVW LD	glutamine	HMDB0000641	cysteinylglycine	HMDB0000078	met-d-Gln	GCST90200364	11:8005408-8505408	0.111375794570409	0.257163343286346	0.664946782160244	1.0
MR-IVW LD	glutamine	HMDB0000641	cysteinylglycine	HMDB0000078	met-d-Gln	GCST90200364	11:73860169-74360169	0.426043193678559	0.516093555322978	0.409079025760765	1.0
MR-IVW LD	glutamine	HMDB0000641	cysteinylglycine	HMDB0000078	met-d-Gln	GCST90200364	12:4051876-4551876	-0.615555065839266	0.544061266808325	0.257883563567913	1.0
MR-IVW LD	glutamine	HMDB0000641	cysteinylglycine	HMDB0000078	met-d-Gln	GCST90200364	12:46377388-47736079	-0.285151232116278	0.21435556440649	0.183428628015086	2.0
MR-IVW LD	glutamine	HMDB0000641	cysteinylglycine	HMDB0000078	met-d-Gln	GCST90200364	12:55949170-57674145	-0.0551788122700898	0.078706930745822	0.483261358447575	11.0
MR-IVW LD	glutamine	HMDB0000641	cysteinylglycine	HMDB0000078	met-d-Gln	GCST90200364	12:57753270-58582050	-0.164780111887467	0.379320970037596	0.663992097652317	2.0
MR-IVW LD	glutamine	HMDB0000641	cysteinylglycine	HMDB0000078	met-d-Gln	GCST90200364	12:59330993-60240767	-0.270522252632685	0.287507474713919	0.346744574962042	2.0
MR-IVW LD	glutamine	HMDB0000641	cysteinylglycine	HMDB0000078	met-d-Gln	GCST90200364	14:21242229-21782312	-0.407634579915618	0.330284143394236	0.2171307672321	3.0
MR-IVW LD	glutamine	HMDB0000641	cysteinylglycine	HMDB0000078	met-d-Gln	GCST90200364	14:74940531-75440531	0.491349095216849	0.638334934958164	0.441456774858869	1.0
MR-IVW LD	glutamine	HMDB0000641	cysteinylglycine	HMDB0000078	met-d-Gln	GCST90200364	14:94594947-95094947	-0.0050267658644686	0.611250832591268	0.993438481466883	1.0
MR-IVW LD	glutamine	HMDB0000641	cysteinylglycine	HMDB0000078	met-d-Gln	GCST90200364	14:100545139-101045139	-0.564659837606396	0.556565987569601	0.310323969838916	1.0
MR-IVW LD	glutamine	HMDB0000641	cysteinylglycine	HMDB0000078	met-d-Gln	GCST90200364	16:70118909-70618909	-0.143632765743021	0.666587736923904	0.829397266716233	1.0
MR-IVW LD	glutamine	HMDB0000641	cysteinylglycine	HMDB0000078	met-d-Gln	GCST90200364	17:6935779-7435779	-0.48569824635367	0.703381003718584	0.489867598466837	1.0
MR-IVW LD	glutamine	HMDB0000641	cysteinylglycine	HMDB0000078	met-d-Gln	GCST90200364	17:25345818-25845818	0.563062539606018	0.571991759034097	0.324924160822335	1.0
MR-IVW LD	glutamine	HMDB0000641	cysteinylglycine	HMDB0000078	met-d-Gln	GCST90200364	18:31306350-31806350	-0.457857101555638	0.691605766622691	0.507958170724334	1.0
MR-IVW LD	glutamine	HMDB0000641	cysteinylglycine	HMDB0000078	met-d-Gln	GCST90200364	22:44074730-44574730	-0.292903833369681	0.563862725750993	0.603440368479361	1.0
MR-IVW LD	beta-citrylglutamate	HMDB0241915	histidine	HMDB0000177	GCST90199911	GCST90200377	3:183486882-183986882	0.0461166850375748	0.118126032975074	0.696239024323669	1.0
MR-IVW LD	beta-citrylglutamate	HMDB0241915	histidine	HMDB0000177	GCST90199911	GCST90200377	11:88203934-92094388	-0.0089996144295413	0.0283320211001387	0.750751836701501	5.0
MR-IVW LD	tyrosine	HMDB0000158	histidine	HMDB0000177	bioa_021	bioa_009	4:99820973-100320973	0.0191706642763676	0.175877653911646	0.913202490335832	1.0
MR-IVW LD	tyrosine	HMDB0000158	histidine	HMDB0000177	bioa_021	bioa_009	4:148735862-149235862	0.768092408672492	0.181410583059162	2.29570943177727e-05	1.0
MR-IVW LD	tyrosine	HMDB0000158	histidine	HMDB0000177	bioa_021	bioa_009	6:111242119-112017012	0.0493053117782371	0.0461228360881545	0.285069669407413	1.0
MR-IVW LD	tyrosine	HMDB0000158	histidine	HMDB0000177	bioa_021	bioa_009	6:112114361-112614361	0.107409917757065	0.183293375012056	0.557875514842369	1.0
MR-IVW LD	tyrosine	HMDB0000158	histidine	HMDB0000177	bioa_021	bioa_009	7:27926305-28426305	0.041206657038093	0.149299482022085	0.78254806623315	1.0
MR-IVW LD	tyrosine	HMDB0000158	histidine	HMDB0000177	bioa_021	bioa_009	8:8933358-9433358	0.995377911794972	0.187949001471859	1.18366837395661e-07	1.0
MR-IVW LD	tyrosine	HMDB0000158	histidine	HMDB0000177	bioa_021	bioa_009	10:64816186-65575478	-0.0121880729320954	0.148635035757306	0.934646713457197	1.0
MR-IVW LD	tyrosine	HMDB0000158	histidine	HMDB0000177	bioa_021	bioa_009	11:61310081-61810081	0.773889313087695	0.176727406505524	1.1922513201261e-05	1.0
MR-IVW LD	tyrosine	HMDB0000158	histidine	HMDB0000177	bioa_021	bioa_009	12:20701307-21201307	-0.0263237826487221	0.18669349396257	0.887869942342852	1.0
MR-IVW LD	tyrosine	HMDB0000158	histidine	HMDB0000177	bioa_021	bioa_009	12:46678393-47435518	0.713535971497135	0.138604501067819	2.63278492439376e-07	1.0
MR-IVW LD	tyrosine	HMDB0000158	histidine	HMDB0000177	bioa_021	bioa_009	12:56615040-57115040	0.792457486065853	0.106556069122743	1.02997550739559e-13	1.0
MR-IVW LD	tyrosine	HMDB0000158	histidine	HMDB0000177	bioa_021	bioa_009	12:57594049-58094049	0.504774735848989	0.160042719038991	0.0016104908583819	1.0
MR-IVW LD	tyrosine	HMDB0000158	histidine	HMDB0000177	bioa_021	bioa_009	12:59727701-60227701	0.590839266785462	0.156224026119899	0.000155573362218	1.0
MR-IVW LD	tyrosine	HMDB0000158	histidine	HMDB0000177	bioa_021	bioa_009	12:120845172-121674861	-0.0046221698523479	0.115554246308728	0.968093126294347	1.0
MR-IVW LD	tyrosine	HMDB0000158	histidine	HMDB0000177	bioa_021	bioa_009	12:122092964-122592964	-0.17716020246367	0.157615838490813	0.261013025945129	1.0
MR-IVW LD	tyrosine	HMDB0000158	histidine	HMDB0000177	bioa_021	bioa_009	15:60649639-61149639	0.218712356850817	0.17986213556811	0.223984922010277	1.0
MR-IVW LD	tyrosine	HMDB0000158	histidine	HMDB0000177	bioa_021	bioa_009	16:71153235-72438683	-0.0741572871297235	0.069574612898045	0.286483747585807	3.0
MR-IVW LD	creatine	HMDB0000064	5,6-dihydrothymine	HMDB0000079	GCST90200323	GCST90200339	2:211290507-211790507	0.147947365471696	0.0753258808298862	0.0495187995640946	1.0
MR-IVW LD	creatine	HMDB0000064	5,6-dihydrothymine	HMDB0000079	GCST90200323	GCST90200339	15:45404327-45904327	0.193200891787624	0.13854470286968	0.163166008152395	1.0
MR-IVW LD	beta-alanine	HMDB0000056	tyrosine	HMDB0000158	GCST90200361	bioa_021	3:30500404-31000404	-0.0068600194553124	0.0265892226950092	0.796406907224594	1.0
MR-IVW LD	uridine	HMDB0000296	myo-inositol	HMDB0000211	GCST90200407	GCST90200401	1:20666238-21166238	-0.0158599266145439	0.11297668969489	0.888357948429778	1.0
MR-IVW LD	uridine	HMDB0000296	myo-inositol	HMDB0000211	GCST90200407	GCST90200401	7:47877194-48377194	0.0106322023628132	0.162890126338208	0.947957249635861	1.0
MR-IVW LD	uridine	HMDB0000296	myo-inositol	HMDB0000211	GCST90200407	GCST90200401	22:50686035-51186035	0.24836389836769	0.163068563266477	0.127742632831625	1.0
MR-IVW LD	myo-inositol	HMDB0000211	histidine	HMDB0000177	M19934	M00059	16:24681798-25181798	0.102320596348323	0.140690819978944	0.467058901715174	1.0
MR-IVW LD	myo-inositol	HMDB0000211	histidine	HMDB0000177	M19934	M00059	19:18368867-18868867	-0.0933383665829959	0.140007549874493	0.504985075093844	1.0
MR-IVW LD	stearoyl sphingomyelin (d18:1/18:0)	HMDB0001348	caffeine	HMDB0001847	GCST90200335	M00569	14:63982386-64482386	-0.0169913178938277	0.121063139993522	0.888382767911091	1.0
MR-IVW LD	creatinine	HMDB0000562	cytosine	HMDB0000630	bioa_026	GCST90200433	1:109627506-110127506	1.25373897634949	0.600729066736804	0.0368855142601041	1.0
MR-IVW LD	creatinine	HMDB0000562	cytosine	HMDB0000630	bioa_026	GCST90200433	2:73467567-73967567	-0.0381949966069154	0.624958708012541	0.951266801061473	1.0
MR-IVW LD	creatinine	HMDB0000562	cytosine	HMDB0000630	bioa_026	GCST90200433	2:121056440-121556440	-0.448897055577789	0.624375895746292	0.472169748553998	1.0
MR-IVW LD	creatinine	HMDB0000562	cytosine	HMDB0000630	bioa_026	GCST90200433	2:211315692-211815692	-0.379141983498098	0.484193529552428	0.433604736325614	1.0
MR-IVW LD	creatinine	HMDB0000562	cytosine	HMDB0000630	bioa_026	GCST90200433	2:217404869-217904869	0.0450274933405441	0.522383214192154	0.931310382442251	1.0
MR-IVW LD	creatinine	HMDB0000562	cytosine	HMDB0000630	bioa_026	GCST90200433	4:77118847-77618847	0.384623159875822	0.415413449888954	0.354508152312115	1.0
MR-IVW LD	creatinine	HMDB0000562	cytosine	HMDB0000630	bioa_026	GCST90200433	5:39171736-39671736	0.271113091017199	0.590224401810789	0.645990740078273	1.0
MR-IVW LD	creatinine	HMDB0000562	cytosine	HMDB0000630	bioa_026	GCST90200433	5:67795622-68295622	-0.668116674767218	0.623442995729728	0.283874392004118	1.0
MR-IVW LD	creatinine	HMDB0000562	cytosine	HMDB0000630	bioa_026	GCST90200433	5:176567143-177067143	0.05117033215551	0.421971348028941	0.903481185197196	1.0
MR-IVW LD	creatinine	HMDB0000562	cytosine	HMDB0000630	bioa_026	GCST90200433	6:43564625-44064625	0.340601137742198	0.613560930465057	0.578811252708353	1.0
MR-IVW LD	creatinine	HMDB0000562	cytosine	HMDB0000630	bioa_026	GCST90200433	6:160442375-160942375	0.270624663004919	0.40779855435259	0.506931376963894	1.0
MR-IVW LD	creatinine	HMDB0000562	cytosine	HMDB0000630	bioa_026	GCST90200433	7:77297198-77797198	-0.797428798602251	0.580121519257281	0.169258826163151	1.0
MR-IVW LD	creatinine	HMDB0000562	cytosine	HMDB0000630	bioa_026	GCST90200433	7:151157801-151657801	-0.0815416303295913	0.527358741226455	0.877118776359948	1.0
MR-IVW LD	creatinine	HMDB0000562	cytosine	HMDB0000630	bioa_026	GCST90200433	8:23501151-24001151	0.409850180596168	0.583694922348431	0.482576232109189	1.0
MR-IVW LD	creatinine	HMDB0000562	cytosine	HMDB0000630	bioa_026	GCST90200433	11:30518678-31018678	-0.589343077404512	0.584354717413261	0.313196961226242	1.0
MR-IVW LD	creatinine	HMDB0000562	cytosine	HMDB0000630	bioa_026	GCST90200433	15:45399813-46200138	0.347687130262831	0.254787797994106	0.172374236706693	1.0
MR-IVW LD	creatinine	HMDB0000562	cytosine	HMDB0000630	bioa_026	GCST90200433	15:75279182-75779182	-0.714318195212807	0.61105863810037	0.242409798093684	1.0
MR-IVW LD	creatinine	HMDB0000562	cytosine	HMDB0000630	bioa_026	GCST90200433	15:75910951-76410951	0.20144122324292	0.595069591069419	0.73497355442713	1.0
MR-IVW LD	creatinine	HMDB0000562	cytosine	HMDB0000630	bioa_026	GCST90200433	16:20117645-20617645	0.234353572064281	0.458052042688252	0.608909365662471	1.0
MR-IVW LD	creatinine	HMDB0000562	cytosine	HMDB0000630	bioa_026	GCST90200433	17:37370347-37870347	0.523743596835117	0.566410742374289	0.355137060169562	1.0
MR-IVW LD	creatinine	HMDB0000562	cytosine	HMDB0000630	bioa_026	GCST90200433	17:58724447-59700441	-0.114780204543479	0.593030125580633	0.846529276965614	1.0
MR-IVW LD	creatinine	HMDB0000562	cytosine	HMDB0000630	bioa_026	GCST90200433	19:33119611-33619611	0.0013946382976802	0.610931229602201	0.998178584846812	1.0
MR-IVW LD	creatinine	HMDB0000562	cytosine	HMDB0000630	bioa_026	GCST90200433	22:40650077-41150077	-0.105177429026722	0.558690049793403	0.850675028434357	1.0
MR-IVW LD	4-methyl-2-oxopentanoate	HMDB0000695	docosapentaenoate (n6 dpa; 22:5n6)	HMDB0001976	M22116	GCST90199796	4:88976422-89476422	0.144063747573295	0.167123563146608	0.388676862273873	1.0
MR-IVW LD	4-methyl-2-oxopentanoate	HMDB0000695	docosapentaenoate (n6 dpa; 22:5n6)	HMDB0001976	M22116	GCST90199796	13:48209901-48709901	0.0632047650197018	0.17827919361789	0.722944068463792	1.0
MR-IVW LD	cytidine	HMDB0000089	acetoacetate	HMDB0000060	GCST90200429	GCST90200318	15:85255020-85755020	-0.0367987846891828	0.158700456953319	0.816634533616373	1.0
MR-IVW LD	4-acetamidobutanoate	HMDB0003681	cystathionine	HMDB0000099	M01558	GCST90200383	8:18010431-18510431	-0.0616017149640655	0.065471674275358	0.346760674173117	2.0
MR-IVW LD	4-acetamidobutanoate	HMDB0003681	cystathionine	HMDB0000099	M01558	GCST90200383	18:22536478-23036478	-0.0792524009966079	0.167787008412006	0.636684610815704	1.0
MR-IVW LD	phenylalanine	HMDB0000159	alpha-aminoadipic acid	HMDB0000510	M00064	bioa_025	12:103007876-103507876	-0.205742621917452	0.105077947863867	0.0502300126937485	1.0
MR-IVW LD	glycerophosphoethanolamine	HMDB0000114	glutamine	HMDB0000641	GCST90199808	GCST90200419	1:40156715-40656715	0.0724982716571009	0.177348496790689	0.68269386335789	1.0
MR-IVW LD	glycerophosphoethanolamine	HMDB0000114	glutamine	HMDB0000641	GCST90199808	GCST90200419	22:24208096-24708096	0.0189825018797552	0.120730883990226	0.875063683737791	1.0
MR-IVW LD	2-oxoarginine*	HMDB0004225	creatine	HMDB0000064	GCST90199903	GCST90200323	4:102938709-103438709	0.408610990593508	0.181811042559473	0.0246113658454821	1.0
MR-IVW LD	2-oxoarginine*	HMDB0004225	creatine	HMDB0000064	GCST90199903	GCST90200323	6:160310824-160819068	0.33307168515719	0.101163037597711	0.0009932748729941	2.0
MR-IVW LD	phenylalanine	HMDB0000159	anthranilate	HMDB0001123	met-d-Phe	GCST90200324	2:211293055-211793055	1.18739772238114	0.714712719353899	0.0966404364125006	1.0
MR-IVW LD	phenylalanine	HMDB0000159	anthranilate	HMDB0001123	met-d-Phe	GCST90200324	6:17868392-18368392	-0.97571930058777	0.765164906226155	0.202247242570067	1.0
MR-IVW LD	phenylalanine	HMDB0000159	anthranilate	HMDB0001123	met-d-Phe	GCST90200324	11:57019429-57519429	-0.200698559146008	0.427902514403959	0.639049123316597	1.0
MR-IVW LD	phenylalanine	HMDB0000159	anthranilate	HMDB0001123	met-d-Phe	GCST90200324	12:56671418-57171418	1.5786955899581	0.772076082326286	0.0408804031295401	1.0
MR-IVW LD	phenylalanine	HMDB0000159	anthranilate	HMDB0001123	met-d-Phe	GCST90200324	12:102211009-102721004	-0.252418013588326	0.491824555623704	0.607792011710754	2.0
MR-IVW LD	phenylalanine	HMDB0000159	anthranilate	HMDB0001123	met-d-Phe	GCST90200324	12:102890425-104124563	-0.110696846982696	0.139314150255383	0.426855310437581	12.0
MR-IVW LD	phenylalanine	HMDB0000159	anthranilate	HMDB0001123	met-d-Phe	GCST90200324	12:104125826-104625826	0.604908398662067	0.803411953543518	0.451495392937679	1.0
MR-IVW LD	phenylalanine	HMDB0000159	anthranilate	HMDB0001123	met-d-Phe	GCST90200324	14:55161744-55661744	-0.282895510024262	0.418287604012614	0.498838654176895	1.0
MR-IVW LD	phenylalanine	HMDB0000159	anthranilate	HMDB0001123	met-d-Phe	GCST90200324	14:55670870-56170870	-0.574974803848862	0.754600123355077	0.446084120098255	1.0
MR-IVW LD	phenylalanine	HMDB0000159	anthranilate	HMDB0001123	met-d-Phe	GCST90200324	16:16004626-16504626	1.21030680976404	0.794318931769188	0.127582708770769	1.0
MR-IVW LD	creatinine	HMDB0000562	urea	HMDB0000294	M00513	GCST90200417	7:23845366-24345366	0.164519366151823	0.163965583355009	0.315678788137928	1.0
MR-IVW LD	eicosapentaenoate (epa; 20:5n3)	HMDB0001999	glutamine	HMDB0000641	M18467	M00053	11:61330635-61830635	0.043561193211452	0.104546863707486	0.676922239021382	1.0
MR-IVW LD	4-methyl-2-oxopentanoate	HMDB0000695	3-methyl-2-oxovalerate	HMDB0000491	GCST90199655	M15676	4:88953670-89453670	1.24055983545323	0.180252283783801	5.8871929057657996e-12	1.0
MR-IVW LD	citrulline	HMDB0000904	lactate	HMDB0000190	GCST90200403	GCST90200408	2:211084708-211584708	0.0545151444068803	0.154808724324021	0.72472939509591	1.0
MR-IVW LD	citrulline	HMDB0000904	lactate	HMDB0000190	GCST90200403	GCST90200408	9:133044244-133573675	-0.146308817919298	0.114044737169733	0.199524579364099	2.0
MR-IVW LD	2-hydroxyglutarate	HMDB0059655	hippurate	HMDB0000714	GCST90199865	M15753	14:91386532-91886532	0.0076523971911573	0.128177652951896	0.952393382984623	1.0
MR-IVW LD	phosphoethanolamine	HMDB0000224	isoleucine	HMDB0000172	GCST90200281	met-d-Ile	1:21573292-22073292	0.0595843152696416	0.0454931067210753	0.190282514992466	1.0
MR-IVW LD	phosphoethanolamine	HMDB0000224	isoleucine	HMDB0000172	GCST90200281	met-d-Ile	1:27206842-27706842	0.038712917104544	0.0488773109811061	0.428335781976723	1.0
MR-IVW LD	uridine	HMDB0000296	valine	HMDB0000883	M00606	bioa_022	1:20665172-21165172	-0.0182349983314708	0.0525504274682186	0.728591318771363	1.0
MR-IVW LD	uridine	HMDB0000296	valine	HMDB0000883	M00606	bioa_022	7:47852911-48352911	0.0482205064208441	0.0531062846044536	0.363878221654951	1.0
MR-IVW LD	uridine	HMDB0000296	valine	HMDB0000883	M00606	bioa_022	22:50721752-51221752	-0.060524216602687	0.0367704839627497	0.0997637590146966	1.0
MR-IVW LD	spermidine	HMDB0001257	2-aminobutyrate	HMDB0000452	GCST90200423	GCST90200305	1:247789451-248289451	-0.0905519874080603	0.145218557584037	0.532918832121645	1.0
MR-IVW LD	alanine	HMDB0000161	1,7-dimethylurate	HMDB0011103	M32339	M34400	2:27480940-27980940	-0.0874746154317638	0.148033964576833	0.554581334468174	1.0
MR-IVW LD	alanine	HMDB0000161	1,7-dimethylurate	HMDB0011103	M32339	M34400	12:46962370-47462370	0.107745416395589	0.197533263391914	0.58544093456893	1.0
MR-IVW LD	3-hydroxybutyrate (bhba)	HMDB0000011	alpha-tocopherol	HMDB0001893	met-d-bOHbutyrate	M01561	1:230050269-230550269	-1.13669314582054	0.561960656360716	0.0431012734586138	1.0
MR-IVW LD	3-hydroxybutyrate (bhba)	HMDB0000011	alpha-tocopherol	HMDB0001893	met-d-bOHbutyrate	M01561	5:41452897-42471829	-0.0233458500356329	0.408552375623619	0.954431397113686	1.0
MR-IVW LD	3-hydroxybutyrate (bhba)	HMDB0000011	alpha-tocopherol	HMDB0001893	met-d-bOHbutyrate	M01561	8:8059014-8559014	0.0452722186098257	0.701719388452358	0.948559264755637	1.0
MR-IVW LD	3-hydroxybutyrate (bhba)	HMDB0000011	alpha-tocopherol	HMDB0001893	met-d-bOHbutyrate	M01561	8:8580720-9433358	0.669719352166423	0.438506718680395	0.126693208251556	1.0
MR-IVW LD	3-hydroxybutyrate (bhba)	HMDB0000011	alpha-tocopherol	HMDB0001893	met-d-bOHbutyrate	M01561	8:9546321-10530228	0.327043783219124	0.613207093535859	0.593802857207703	1.0
MR-IVW LD	3-hydroxybutyrate (bhba)	HMDB0000011	alpha-tocopherol	HMDB0001893	met-d-bOHbutyrate	M01561	8:10591858-11909109	0.485843008910881	0.583011610693059	0.404656761927288	1.0
MR-IVW LD	3-hydroxybutyrate (bhba)	HMDB0000011	alpha-tocopherol	HMDB0001893	met-d-bOHbutyrate	M01561	9:107339744-107915739	1.00339204152126	0.592165794996152	0.0901808600977078	1.0
MR-IVW LD	3-hydroxybutyrate (bhba)	HMDB0000011	alpha-tocopherol	HMDB0001893	met-d-bOHbutyrate	M01561	10:113694271-114194271	-0.679080037403862	0.448449081304437	0.129953390214931	1.0
MR-IVW LD	3-hydroxybutyrate (bhba)	HMDB0000011	alpha-tocopherol	HMDB0001893	met-d-bOHbutyrate	M01561	11:116451535-117240760	0.851596827880742	0.6904839144979	0.217451426425183	1.0
MR-IVW LD	3-hydroxybutyrate (bhba)	HMDB0000011	alpha-tocopherol	HMDB0001893	met-d-bOHbutyrate	M01561	12:122375755-122875755	0.0991769790578485	0.623398154077932	0.873597250496542	1.0
MR-IVW LD	3-hydroxybutyrate (bhba)	HMDB0000011	alpha-tocopherol	HMDB0001893	met-d-bOHbutyrate	M01561	14:94393207-95094947	0.0954752058421143	0.50465465945118	0.849944540437621	1.0
MR-IVW LD	3-hydroxybutyrate (bhba)	HMDB0000011	alpha-tocopherol	HMDB0001893	met-d-bOHbutyrate	M01561	15:58430643-58980498	-2.11040110889815	0.44029062207049	1.64141656482982e-06	2.0
MR-IVW LD	3-hydroxybutyrate (bhba)	HMDB0000011	alpha-tocopherol	HMDB0001893	met-d-bOHbutyrate	M01561	16:71899923-73042963	-0.121735219093807	0.420539847778606	0.772218915230022	1.0
MR-IVW LD	3-hydroxybutyrate (bhba)	HMDB0000011	alpha-tocopherol	HMDB0001893	met-d-bOHbutyrate	M01561	19:45161941-45661941	0.498290705822721	0.423547099949311	0.239406878796787	1.0
MR-IVW LD	kynurenine	HMDB0000684	glutamate	HMDB0000148	bioa_027	bioa_007	1:241473615-241973615	-0.14754188341081	0.142828541539988	0.301603898658082	1.0
MR-IVW LD	kynurenine	HMDB0000684	glutamate	HMDB0000148	bioa_027	bioa_007	5:131338151-131838151	0.0076194036449088	0.181414372497857	0.966498698118476	1.0
MR-IVW LD	kynurenine	HMDB0000684	glutamate	HMDB0000148	bioa_027	bioa_007	5:176563404-177063404	0.275479411856795	0.162620668156314	0.0902652830453719	1.0
MR-IVW LD	kynurenine	HMDB0000684	glutamate	HMDB0000148	bioa_027	bioa_007	8:39556267-40056267	-0.100227264986783	0.0926314833519257	0.279252527946261	1.0
MR-IVW LD	kynurenine	HMDB0000684	glutamate	HMDB0000148	bioa_027	bioa_007	12:111111298-111611298	0.187139760629084	0.156079867080135	0.230527945605095	1.0
MR-IVW LD	kynurenine	HMDB0000684	glutamate	HMDB0000148	bioa_027	bioa_007	12:111634608-113433486	0.269064534199147	0.0706948329477525	0.0001412323819349	1.0
MR-IVW LD	kynurenine	HMDB0000684	glutamate	HMDB0000148	bioa_027	bioa_007	16:87568569-88128476	-0.0075307917177139	0.0411754753856043	0.854880346177149	2.0
MR-IVW LD	methionine	HMDB0000696	alpha-ketoglutarate	HMDB0000208	bioa_013	GCST90200455	5:89993899-90493899	-0.615294579609531	0.257249212768983	0.0167649259247711	1.0
MR-IVW LD	methionine	HMDB0000696	alpha-ketoglutarate	HMDB0000208	bioa_013	GCST90200455	12:46900176-47464292	0.0073831917133284	0.338960563029909	0.982621963945039	1.0
MR-IVW LD	methionine	HMDB0000696	alpha-ketoglutarate	HMDB0000208	bioa_013	GCST90200455	12:56615040-57115040	0.236044256404478	0.338184342978892	0.48519275548374	1.0
MR-IVW LD	choline phosphate	HMDB0001565	eicosapentaenoate (epa; 20:5n3)	HMDB0001999	GCST90200363	M18467	1:21573292-22142120	-0.0753485733778144	0.125580955629691	0.548506235500148	1.0
MR-IVW LD	choline phosphate	HMDB0001565	eicosapentaenoate (epa; 20:5n3)	HMDB0001999	GCST90200363	M18467	22:24245541-24745541	0.0317147125758936	0.185409088905231	0.864182381362837	1.0
MR-IVW LD	theobromine	HMDB0002825	docosapentaenoate (n6 dpa; 22:5n6)	HMDB0001976	GCST90199644	GCST90199796	19:41121480-41621480	-0.0049244899194386	0.184527646147503	0.978709379229063	1.0
MR-IVW LD	pantothenate	HMDB0000210	sarcosine	HMDB0000271	M01508	bioa_031	2:27200724-27700724	-0.0481038003841083	0.0894122683719492	0.590577048591983	1.0
MR-IVW LD	1-methylurate	HMDB0003099	serotonin (5ht)	HMDB0000259	M34395	M02342	8:18010431-18510431	-0.0989077910176678	0.0918429488021199	0.281514632510022	1.0
MR-IVW LD	2-hydroxyphenylacetate	HMDB0000669	tyrosine	HMDB0000158	GCST90200369	met-d-Tyr	9:131329579-131829579	-0.0419575186978	0.0263972169818542	0.11195488400595	1.0
MR-IVW LD	2-hydroxyphenylacetate	HMDB0000669	tyrosine	HMDB0000158	GCST90200369	met-d-Tyr	12:122051275-122551275	-0.239447455116868	0.0359150477685548	2.60994420457401e-11	1.0
MR-IVW LD	uridine	HMDB0000296	retinol (vitamin a)	HMDB0000305	M00606	GCST90200405	1:20665172-21165172	0.123661807890885	0.169334418890323	0.465218081857009	1.0
MR-IVW LD	uridine	HMDB0000296	retinol (vitamin a)	HMDB0000305	M00606	GCST90200405	7:47852911-48352911	-0.0401506057368434	0.171133233468454	0.814506739893053	1.0
MR-IVW LD	uridine	HMDB0000296	retinol (vitamin a)	HMDB0000305	M00606	GCST90200405	22:50721752-51221752	0.273406372794573	0.160544952752047	0.0885700287569385	1.0
MR-IVW LD	uridine	HMDB0000296	citrulline	HMDB0000904	M00606	M02132	1:20665172-21165172	0.339315840662716	0.179637797997908	0.0589067186156619	1.0
MR-IVW LD	uridine	HMDB0000296	citrulline	HMDB0000904	M00606	M02132	7:47852911-48352911	-0.213609240453731	0.181567854385671	0.239406878796789	1.0
MR-IVW LD	uridine	HMDB0000296	citrulline	HMDB0000904	M00606	M02132	22:50721752-51221752	0.173692707594503	0.124066219710359	0.161513318467543	1.0
MR-IVW LD	myo-inositol	HMDB0000211	sarcosine	HMDB0000271	M19934	GCST90200291	16:24681798-25181798	-0.0598959798475548	0.133061439920083	0.652611104007768	1.0
MR-IVW LD	myo-inositol	HMDB0000211	sarcosine	HMDB0000271	M19934	GCST90200291	19:18368867-18868867	0.179570810219766	0.132401285224215	0.175015873559759	1.0
MR-IVW LD	kynurenine	HMDB0000684	3-methyl-2-oxobutyrate	HMDB0000019	M15140	M21047	8:39556267-40056267	-0.182541528978178	0.167329734896664	0.275312886521964	1.0
MR-IVW LD	kynurenine	HMDB0000684	3-methyl-2-oxobutyrate	HMDB0000019	M15140	M21047	12:111634608-112134608	-0.0276173528792191	0.115992882092723	0.811807228003438	1.0
MR-IVW LD	kynurenine	HMDB0000684	3-methyl-2-oxobutyrate	HMDB0000019	M15140	M21047	12:112341686-113156415	0.10201890071644	0.140275988485104	0.467058901715173	1.0
MR-IVW LD	kynurenine	HMDB0000684	3-methyl-2-oxobutyrate	HMDB0000019	M15140	M21047	16:87628822-88128822	0.0575786229508351	0.0987062107728607	0.559668927199413	1.0
MR-IVW LD	alpha-ketoglutarate	HMDB0000208	1-stearoyl-2-oleoyl-gps (18:0/18:1)	HMDB0010163	GCST90200455	GCST90199652	20:44931392-45517926	-0.0277295557401276	0.0831746778578759	0.738840365389953	3.0
MR-IVW LD	methionine	HMDB0000696	serine	HMDB0000187	M01302	M32315	1:213396566-213896566	-0.0604003152109726	0.181200945632919	0.738882680363529	1.0
MR-IVW LD	citrulline	HMDB0000904	stearoyl sphingomyelin (d18:1/18:0)	HMDB0001348	bioa_005	GCST90200335	2:211099261-211599261	-0.223991395002048	0.193666974279262	0.247443900496033	1.0
MR-IVW LD	citrulline	HMDB0000904	stearoyl sphingomyelin (d18:1/18:0)	HMDB0001348	bioa_005	GCST90200335	8:10310878-10810878	-0.0053664782044385	0.282130158585679	0.984824125362218	1.0
MR-IVW LD	citrulline	HMDB0000904	stearoyl sphingomyelin (d18:1/18:0)	HMDB0001348	bioa_005	GCST90200335	8:11437159-11937159	-0.0985305799485713	0.349060002048121	0.777733383092471	1.0
MR-IVW LD	citrulline	HMDB0000904	stearoyl sphingomyelin (d18:1/18:0)	HMDB0001348	bioa_005	GCST90200335	9:133044244-133627617	-0.159864204016655	0.154311618242821	0.300210101316139	2.0
MR-IVW LD	citrulline	HMDB0000904	stearoyl sphingomyelin (d18:1/18:0)	HMDB0001348	bioa_005	GCST90200335	10:97138579-97638579	-0.242383825670924	0.264898893337888	0.360188977962166	1.0
MR-IVW LD	citrulline	HMDB0000904	stearoyl sphingomyelin (d18:1/18:0)	HMDB0001348	bioa_005	GCST90200335	17:9542768-10042768	-0.130765529259651	0.203785897277187	0.521080357199692	1.0
MR-IVW LD	glucose	HMDB0000122	tyrosine	HMDB0000158	met-d-Glucose	GCST90200427	2:165251927-165751927	-0.232441577420403	0.654322720006165	0.722409830048278	1.0
MR-IVW LD	glucose	HMDB0000122	tyrosine	HMDB0000158	met-d-Glucose	GCST90200427	2:169498833-170056652	-0.35602581860962	0.170163159429671	0.0364151342116015	4.0
MR-IVW LD	glucose	HMDB0000122	tyrosine	HMDB0000158	met-d-Glucose	GCST90200427	3:122819058-123319058	0.0897666009377956	0.420940069715848	0.831129874975933	1.0
MR-IVW LD	glucose	HMDB0000122	tyrosine	HMDB0000158	met-d-Glucose	GCST90200427	3:151951767-152451767	-0.395338831227599	0.662205438481453	0.550505178205394	1.0
MR-IVW LD	glucose	HMDB0000122	tyrosine	HMDB0000158	met-d-Glucose	GCST90200427	3:170377909-170877909	-0.768654124394139	0.350744523067841	0.0284161445444545	1.0
MR-IVW LD	glucose	HMDB0000122	tyrosine	HMDB0000158	met-d-Glucose	GCST90200427	4:185468314-185968314	0.254181889476037	0.649164642216311	0.695389060133372	1.0
MR-IVW LD	glucose	HMDB0000122	tyrosine	HMDB0000158	met-d-Glucose	GCST90200427	5:95479406-95979406	0.295903293278904	0.634679641933342	0.641054707619276	1.0
MR-IVW LD	glucose	HMDB0000122	tyrosine	HMDB0000158	met-d-Glucose	GCST90200427	6:7000270-7500270	0.519876189515192	0.606698947548184	0.391503923122816	1.0
MR-IVW LD	glucose	HMDB0000122	tyrosine	HMDB0000158	met-d-Glucose	GCST90200427	7:14801789-15301789	-0.420250747479981	0.436563959555624	0.335731876320024	1.0
MR-IVW LD	glucose	HMDB0000122	tyrosine	HMDB0000158	met-d-Glucose	GCST90200427	7:43935955-44473721	-0.658025409123297	0.27592879736142	0.0170900225321948	2.0
MR-IVW LD	glucose	HMDB0000122	tyrosine	HMDB0000158	met-d-Glucose	GCST90200427	8:117934783-118434783	0.217966053116459	0.547200542753657	0.690387406104251	1.0
MR-IVW LD	glucose	HMDB0000122	tyrosine	HMDB0000158	met-d-Glucose	GCST90200427	9:21884068-22384068	0.0177684570175658	0.657098148965182	0.978427195390739	1.0
MR-IVW LD	glucose	HMDB0000122	tyrosine	HMDB0000158	met-d-Glucose	GCST90200427	10:2888477-3388477	-0.333460170399236	0.359542851541457	0.353689833219224	1.0
MR-IVW LD	glucose	HMDB0000122	tyrosine	HMDB0000158	met-d-Glucose	GCST90200427	10:112762852-113262852	0.778158346525951	0.677813032533702	0.250950910925739	1.0
MR-IVW LD	glucose	HMDB0000122	tyrosine	HMDB0000158	met-d-Glucose	GCST90200427	10:114504071-115004071	-0.697694375781693	0.451818419982942	0.122541833722588	1.0
MR-IVW LD	glucose	HMDB0000122	tyrosine	HMDB0000158	met-d-Glucose	GCST90200427	12:4134844-4634844	0.0276843612651775	0.65958017551474	0.966520460653435	1.0
MR-IVW LD	glucose	HMDB0000122	tyrosine	HMDB0000158	met-d-Glucose	GCST90200427	12:111682800-112523499	0.266649870897476	0.669999411892957	0.690641072222817	1.0
MR-IVW LD	glucose	HMDB0000122	tyrosine	HMDB0000158	met-d-Glucose	GCST90200427	12:121166650-121666650	1.19796981784399	0.611490387529923	0.0501012683678476	1.0
MR-IVW LD	glucose	HMDB0000122	tyrosine	HMDB0000158	met-d-Glucose	GCST90200427	13:28213465-28721145	1.11209419280828	0.680492779061335	0.102206716658096	1.0
MR-IVW LD	glucose	HMDB0000122	tyrosine	HMDB0000158	met-d-Glucose	GCST90200427	17:43272775-44380160	0.575371683769927	0.647911468144042	0.374518916818153	1.0
MR-IVW LD	glucose	HMDB0000122	tyrosine	HMDB0000158	met-d-Glucose	GCST90200427	17:44543627-45043627	0.472673964678796	0.679160121831688	0.486448636793167	1.0
MR-IVW LD	glucose	HMDB0000122	tyrosine	HMDB0000158	met-d-Glucose	GCST90200427	20:22311971-22811971	-0.6831449521857	0.659289586456849	0.30011657055476	1.0
MR-IVW LD	5-acetylamino-6-formylamino-3-methyluracil	HMDB0011105	alpha-aminoadipic acid	HMDB0000510	GCST90200680	bioa_025	8:17743764-18765840	-0.0009653547842692	0.0172558654489699	0.95538675819479	6.0
MR-IVW LD	alpha-tocopherol	HMDB0001893	kynurenine	HMDB0000684	GCST90200302	bioa_027	1:62651807-63403953	0.126171594504407	0.0939475759526495	0.179271973845794	1.0
MR-IVW LD	sarcosine	HMDB0000271	3-ureidopropionate	HMDB0000026	bioa_031	GCST90200283	1:157842259-158342259	-0.0549631661318434	0.316400403425458	0.862090268059138	1.0
MR-IVW LD	sarcosine	HMDB0000271	3-ureidopropionate	HMDB0000026	bioa_031	GCST90200283	9:136282183-136851769	0.0581119556291842	0.1194621954409	0.626650695113438	2.0
MR-IVW LD	histidine	HMDB0000177	sphingosine 1-phosphate	HMDB0000277	GCST90200377	GCST90199657	2:211293055-211793055	-0.152166569570332	0.174023984508919	0.381900465167285	1.0
MR-IVW LD	histidine	HMDB0000177	sphingosine 1-phosphate	HMDB0000277	GCST90200377	GCST90199657	12:96129884-96629884	0.0518933849595565	0.143003370486353	0.716692846084659	1.0
MR-IVW LD	orotate	HMDB0000226	methionine	HMDB0000696	GCST90200392	M01302	3:123305909-124961335	0.0522812765396615	0.0334600169853833	0.118170245865335	1.0
MR-IVW LD	orotate	HMDB0000226	methionine	HMDB0000696	GCST90200392	M01302	7:32831514-33590783	0.0281951646842109	0.0627523907410784	0.653209332321313	3.0
MR-IVW LD	acetate	HMDB0000042	cystine	HMDB0000192	met-d-Acetate	M31454	2:27480940-27980940	2.41740742639765	1.0643808817721	0.0231356939058281	1.0
MR-IVW LD	acetate	HMDB0000042	cystine	HMDB0000192	met-d-Acetate	M31454	2:136358646-136858646	-1.54240229585875	1.32205911073607	0.243345009148763	1.0
MR-IVW LD	acetate	HMDB0000042	cystine	HMDB0000192	met-d-Acetate	M31454	9:4513491-5013491	-0.232654876985361	1.13003797392891	0.836882810464229	1.0
MR-IVW LD	acetate	HMDB0000042	cystine	HMDB0000192	met-d-Acetate	M31454	12:111634608-112523499	-0.269767749067048	1.13687837106829	0.81243326572607	1.0
MR-IVW LD	acetate	HMDB0000042	cystine	HMDB0000192	met-d-Acetate	M31454	12:112590766-113090766	-0.931214756426919	1.25511554127107	0.458126425559178	1.0
MR-IVW LD	acetate	HMDB0000042	cystine	HMDB0000192	met-d-Acetate	M31454	20:24698737-26432690	-0.82979528312777	0.532515272335122	0.119172501380596	2.0
MR-IVW LD	acetate	HMDB0000042	cystine	HMDB0000192	met-d-Acetate	M31454	20:29267804-29767804	2.14635070892137	1.39421071690619	0.123688697568072	1.0
MR-IVW LD	acetate	HMDB0000042	cystine	HMDB0000192	met-d-Acetate	M31454	20:32973832-34017690	1.19763371284606	1.02654318243949	0.243345009148763	1.0
MR-IVW LD	glycine	HMDB0000123	leucine	HMDB0000687	met-d-Gly	met-d-Leu	1:11606378-12106378	0.0723447877510601	0.176426144594331	0.681764084293503	1.0
MR-IVW LD	glycine	HMDB0000123	leucine	HMDB0000687	met-d-Gly	met-d-Leu	1:75982013-76482013	-0.136846672168219	0.09917568287033	0.167635609666622	1.0
MR-IVW LD	glycine	HMDB0000123	leucine	HMDB0000687	met-d-Gly	met-d-Leu	1:120004506-120504506	-0.26527805279293	0.136013807102954	0.0511313309768548	1.0
MR-IVW LD	glycine	HMDB0000123	leucine	HMDB0000687	met-d-Gly	met-d-Leu	1:151589838-152089838	0.214773762259424	0.19355616020938	0.267162863194833	1.0
MR-IVW LD	glycine	HMDB0000123	leucine	HMDB0000687	met-d-Gly	met-d-Leu	2:165276338-165776338	-1.17579539111168	0.158826962699253	1.33145625726048e-13	1.0
MR-IVW LD	glycine	HMDB0000123	leucine	HMDB0000687	met-d-Gly	met-d-Leu	2:226790540-227290540	-0.569058647434422	0.167512325271319	0.0006810031943716	1.0
MR-IVW LD	glycine	HMDB0000123	leucine	HMDB0000687	met-d-Gly	met-d-Leu	3:12110357-12610357	-0.366579846810327	0.179743167385298	0.0414036697921536	1.0
MR-IVW LD	glycine	HMDB0000123	leucine	HMDB0000687	met-d-Gly	met-d-Leu	3:48534270-49826414	-0.0869575426508257	0.1539126833021	0.572087567354692	1.0
MR-IVW LD	glycine	HMDB0000123	leucine	HMDB0000687	met-d-Gly	met-d-Leu	3:125116791-126249375	-0.0695915490965593	0.0438444261326869	0.112458700470487	5.0
MR-IVW LD	glycine	HMDB0000123	leucine	HMDB0000687	met-d-Gly	met-d-Leu	4:89427537-89927537	-0.213921115625573	0.178876641572737	0.231730043352923	1.0
MR-IVW LD	glycine	HMDB0000123	leucine	HMDB0000687	met-d-Gly	met-d-Leu	4:102676923-103438709	0.452970980161045	0.150307492594669	0.0025814348672115	1.0
MR-IVW LD	glycine	HMDB0000123	leucine	HMDB0000687	met-d-Gly	met-d-Leu	5:55607548-56107548	-0.923537615675266	0.193069485451887	1.72314498675207e-06	1.0
MR-IVW LD	glycine	HMDB0000123	leucine	HMDB0000687	met-d-Gly	met-d-Leu	5:90005685-90505685	-0.465998336697226	0.139276190530179	0.000820284338023	1.0
MR-IVW LD	glycine	HMDB0000123	leucine	HMDB0000687	met-d-Gly	met-d-Leu	5:131427047-131927047	-0.073532718861975	0.174644670491175	0.673724507004369	1.0
MR-IVW LD	glycine	HMDB0000123	leucine	HMDB0000687	met-d-Gly	met-d-Leu	6:131620261-132120261	0.255847422576496	0.195413310427758	0.190445268713277	1.0
MR-IVW LD	glycine	HMDB0000123	leucine	HMDB0000687	met-d-Gly	met-d-Leu	6:160518860-161018860	-0.168616974924612	0.168466654828302	0.316878887313403	1.0
MR-IVW LD	glycine	HMDB0000123	leucine	HMDB0000687	met-d-Gly	met-d-Leu	7:55560073-56715237	0.0109041713722034	0.0635254820625635	0.863712419528673	1.0
MR-IVW LD	glycine	HMDB0000123	leucine	HMDB0000687	met-d-Gly	met-d-Leu	8:8915380-9434231	-0.001555453667789	0.0492350858014754	0.974797118167027	2.0
MR-IVW LD	glycine	HMDB0000123	leucine	HMDB0000687	met-d-Gly	met-d-Leu	8:17169461-17669461	0.448284270777603	0.155791715359907	0.0040089202413921	1.0
MR-IVW LD	glycine	HMDB0000123	leucine	HMDB0000687	met-d-Gly	met-d-Leu	8:116710729-117210729	0.0962817332003194	0.16637917816888	0.562799311471874	1.0
MR-IVW LD	glycine	HMDB0000123	leucine	HMDB0000687	met-d-Gly	met-d-Leu	8:126212070-126756694	-0.121926618296912	0.0647972308750223	0.0598816471123168	2.0
MR-IVW LD	glycine	HMDB0000123	leucine	HMDB0000687	met-d-Gly	met-d-Leu	9:5668443-7086536	-0.0473823478623286	0.0449240290660896	0.291552628782362	4.0
MR-IVW LD	glycine	HMDB0000123	leucine	HMDB0000687	met-d-Gly	met-d-Leu	11:8005408-8505408	0.684091758667815	0.148062811224367	3.83221096575131e-06	1.0
MR-IVW LD	glycine	HMDB0000123	leucine	HMDB0000687	met-d-Gly	met-d-Leu	12:115016-615016	-0.424782637414249	0.146097453077445	0.0036429612021801	1.0
MR-IVW LD	glycine	HMDB0000123	leucine	HMDB0000687	met-d-Gly	met-d-Leu	12:21136493-21636493	-0.413814986666118	0.172005207826358	0.0161358490643336	1.0
MR-IVW LD	glycine	HMDB0000123	leucine	HMDB0000687	met-d-Gly	met-d-Leu	12:46468358-47667420	0.166038807622285	0.0910944552987835	0.0683472700277857	2.0
MR-IVW LD	glycine	HMDB0000123	leucine	HMDB0000687	met-d-Gly	met-d-Leu	12:56615338-57115338	0.838071832277465	0.105177972809905	1.61092466388967e-15	1.0
MR-IVW LD	glycine	HMDB0000123	leucine	HMDB0000687	met-d-Gly	met-d-Leu	12:57516305-58016305	-0.33428022966473	0.165039853122913	0.0428210166089624	1.0
MR-IVW LD	glycine	HMDB0000123	leucine	HMDB0000687	met-d-Gly	met-d-Leu	12:59343804-59843804	-0.0589475040426014	0.178835060967859	0.741687568185478	1.0
MR-IVW LD	glycine	HMDB0000123	leucine	HMDB0000687	met-d-Gly	met-d-Leu	13:50472895-50972895	0.102110734462352	0.183303993576218	0.577488628096728	1.0
MR-IVW LD	glycine	HMDB0000123	leucine	HMDB0000687	met-d-Gly	met-d-Leu	15:42451374-42951374	0.0424151621369817	0.173327686754836	0.806680341614174	1.0
MR-IVW LD	glycine	HMDB0000123	leucine	HMDB0000687	met-d-Gly	met-d-Leu	15:43028726-44613739	0.187533202812875	0.126354884640184	0.137761572726293	1.0
MR-IVW LD	glycine	HMDB0000123	leucine	HMDB0000687	met-d-Gly	met-d-Leu	15:58180763-58713267	-0.0689544489688703	0.102536406110091	0.50127341033803	2.0
MR-IVW LD	glycine	HMDB0000123	leucine	HMDB0000687	met-d-Gly	met-d-Leu	16:79678196-80178196	-0.0918885868414051	0.172623975001204	0.594514842689677	1.0
MR-IVW LD	glycine	HMDB0000123	leucine	HMDB0000687	met-d-Gly	met-d-Leu	16:80626853-81422810	0.0471066357934763	0.0446356728206467	0.291261404805848	3.0
MR-IVW LD	glycine	HMDB0000123	leucine	HMDB0000687	met-d-Gly	met-d-Leu	17:45235982-45996386	-0.285519825058541	0.0990721286567566	0.0039523632038262	1.0
MR-IVW LD	glycine	HMDB0000123	leucine	HMDB0000687	met-d-Gly	met-d-Leu	19:17984588-18484588	-0.190262298235935	0.122646831636713	0.120829282806836	1.0
MR-IVW LD	glycine	HMDB0000123	leucine	HMDB0000687	met-d-Gly	met-d-Leu	19:33473705-33973705	-0.130338257773371	0.196556777473178	0.507261758226979	1.0
MR-IVW LD	glycine	HMDB0000123	leucine	HMDB0000687	met-d-Gly	met-d-Leu	19:41103107-41603107	-0.342390061421342	0.180456666584441	0.0577813177661042	1.0
MR-IVW LD	s-1-pyrroline-5-carboxylate	HMDB0001301	glycine	HMDB0000123	GCST90200381	GCST90200707	1:18949448-19449448	0.144490422235839	0.145948235273609	0.322168528516784	1.0
MR-IVW LD	s-1-pyrroline-5-carboxylate	HMDB0001301	glycine	HMDB0000123	GCST90200381	GCST90200707	8:144432748-145014955	0.0061455620377354	0.0441377385177489	0.889263663866702	3.0
MR-IVW LD	phosphate	HMDB0001429	sulfate*	HMDB01448	GCST90200393	GCST90199896	1:21570042-22070042	0.0552731279511974	0.158434625422643	0.727186717973213	1.0
MR-IVW LD	creatine	HMDB0000064	paraxanthine	HMDB0001860	M27718	M18254	2:211346498-211846498	-0.0628074950938444	0.121332660976745	0.604704542027103	1.0
MR-IVW LD	phenylalanine	HMDB0000159	4-hydroxy-2-oxoglutaric acid	HMDB0002070	bioa_016	GCST90199897	3:186202917-186702917	0.0178094984417209	0.453684843361774	0.96868690815435	1.0
MR-IVW LD	phenylalanine	HMDB0000159	4-hydroxy-2-oxoglutaric acid	HMDB0002070	bioa_016	GCST90199897	4:155231289-155731289	-0.0717982121022041	0.436431251266233	0.869328039322682	1.0
MR-IVW LD	phenylalanine	HMDB0000159	4-hydroxy-2-oxoglutaric acid	HMDB0002070	bioa_016	GCST90199897	4:186893802-187393802	-0.0428099672429196	0.24788672667672	0.862887467209063	1.0
MR-IVW LD	phenylalanine	HMDB0000159	4-hydroxy-2-oxoglutaric acid	HMDB0002070	bioa_016	GCST90199897	5:176539719-177067143	0.355617807931598	0.340401108322606	0.296160598958275	2.0
MR-IVW LD	phenylalanine	HMDB0000159	4-hydroxy-2-oxoglutaric acid	HMDB0002070	bioa_016	GCST90199897	6:52381188-52881188	0.631094651771251	0.559405190911403	0.259255303592814	1.0
MR-IVW LD	phenylalanine	HMDB0000159	4-hydroxy-2-oxoglutaric acid	HMDB0002070	bioa_016	GCST90199897	11:57020509-57520509	-0.770169879243288	0.543366786664293	0.15636504696323	1.0
MR-IVW LD	phenylalanine	HMDB0000159	4-hydroxy-2-oxoglutaric acid	HMDB0002070	bioa_016	GCST90199897	12:103007876-103562619	-0.022610086080046	0.239529803230845	0.924796480844334	1.0
MR-IVW LD	phenylalanine	HMDB0000159	4-hydroxy-2-oxoglutaric acid	HMDB0002070	bioa_016	GCST90199897	14:55086875-55586875	-0.724370551020863	0.578536572733781	0.210542932027811	1.0
MR-IVW LD	phenylalanine	HMDB0000159	4-hydroxy-2-oxoglutaric acid	HMDB0002070	bioa_016	GCST90199897	19:45142254-45642254	0.514310464878918	0.571050410452663	0.36778011060294	1.0
MR-IVW LD	glycerophosphoethanolamine	HMDB0000114	glucose	HMDB0000122	GCST90199808	GCST90200440	1:40156715-40656715	-0.0427086872213208	0.178763182864511	0.811173743645357	1.0
MR-IVW LD	glycerophosphoethanolamine	HMDB0000114	glucose	HMDB0000122	GCST90199808	GCST90200440	22:24208096-24708096	-0.0451495865963395	0.12169228537265	0.710626828636026	1.0
MR-IVW LD	spermidine	HMDB0001257	cortisone	HMDB0002802	GCST90200423	M01769	1:247789451-248289451	1.19057225566511e-308	0.156070652823017	1.0	1.0
MR-IVW LD	arachidonate (20:4n6)	HMDB0001043	docosahexaenoate (dha; 22:6n3)	HMDB0002183	M01110	M19323	11:61330635-61830635	0.150004090751183	0.0525014317629141	0.0042747339601725	1.0
MR-IVW LD	guanidinoacetate	HMDB0000128	phosphate	HMDB0001429	GCST90200384	GCST90200393	6:131647278-132147278	-0.202644244729364	0.164778872665003	0.218773856000762	1.0
MR-IVW LD	guanidinoacetate	HMDB0000128	phosphate	HMDB0001429	GCST90200384	GCST90200393	11:64893892-65393892	-0.0448542265398625	0.116402018567953	0.699986339725266	1.0
MR-IVW LD	guanidinoacetate	HMDB0000128	phosphate	HMDB0001429	GCST90200384	GCST90200393	12:101043-601043	0.0064957953069135	0.14546522369711	0.964382052037141	1.0
MR-IVW LD	guanidinoacetate	HMDB0000128	phosphate	HMDB0001429	GCST90200384	GCST90200393	14:100558168-101058168	-0.280170847742807	0.15345848153899	0.0678937955994154	1.0
MR-IVW LD	guanidinoacetate	HMDB0000128	phosphate	HMDB0001429	GCST90200384	GCST90200393	20:61898912-62398912	-0.10416357288517	0.135226148853564	0.441126910314093	1.0
MR-IVW LD	glycerol 3-phosphate	HMDB0000126	inositol 1-phosphate (i1p)	HMDB0000213	GCST90199638	M01481	1:20921386-22251981	-0.0695530454089497	0.143967454666374	0.629013055555212	3.0
MR-IVW LD	alpha-ketoglutarate	HMDB0000208	tryptophan	HMDB0000929	GCST90200455	bioa_020	20:44931392-45517926	-0.115412683188351	0.0541780106924707	0.0331510157854593	2.0
MR-IVW LD	sphingosine	HMDB0000252	kynurenate	HMDB0000715	GCST90200385	GCST90200454	3:56598999-57098999	0.123972480827838	0.14390866093507	0.388981200857157	1.0
MR-IVW LD	spermidine	HMDB0001257	1-methylxanthine	HMDB0010738	GCST90200423	GCST90199763	1:247789451-248289451	0.13997505766203	0.14777294784552	0.343521287182791	1.0
MR-IVW LD	creatinine	HMDB0000562	phenylalanine	HMDB0000159	M00513	bioa_016	7:23845366-24345366	-0.0716107172359836	0.05126035593127	0.162413571119598	1.0
MR-IVW LD	flavin adenine dinucleotide (fad)	HMDB0001248	inosine	HMDB0000195	GCST90200376	GCST90200394	2:69949756-70738470	-0.0246266862468235	0.0556657873602113	0.658197934470518	2.0
MR-IVW LD	glycerol 3-phosphate	HMDB0000126	cortisol	HMDB0000063	GCST90199638	GCST90200378	1:20921386-22251981	-0.0708216561671935	0.0578534584594738	0.220893397907461	5.0
MR-IVW LD	glycerol 3-phosphate	HMDB0000126	cortisol	HMDB0000063	GCST90199638	GCST90200378	20:5231344-5731344	-0.290345349734607	0.179356302024736	0.105486260541522	1.0
MR-IVW LD	kynurenate	HMDB0000715	tyrosine	HMDB0000158	GCST90200454	bioa_021	4:170711647-171211647	0.0396645270191386	0.0410181251490577	0.33354403366344	1.0
MR-IVW LD	kynurenate	HMDB0000715	tyrosine	HMDB0000158	GCST90200454	bioa_021	16:58517848-59017848	-0.0690824623033788	0.0472197281636226	0.143467378948748	1.0
MR-IVW LD	4-acetamidobutanoate	HMDB0003681	7-methylxanthine	HMDB0001991	GCST90200311	GCST90199754	8:18005709-18505709	-0.0638377143463368	0.0625746235459608	0.307640563308416	1.0
MR-IVW LD	4-acetamidobutanoate	HMDB0003681	7-methylxanthine	HMDB0001991	GCST90200311	GCST90199754	22:50435332-50935332	-0.0981888857261655	0.148611534572299	0.508799350917531	1.0
MR-IVW LD	5-methylthioadenosine (mta)	HMDB0001173	valine	HMDB0000883	GCST90200359	M01649	6:149659491-150411114	-0.0540787915705957	0.16223637471179	0.738882680363532	1.0
MR-IVW LD	4-methyl-2-oxopentanoate	HMDB0000695	uridine	HMDB0000296	GCST90199655	M00606	4:88953670-89453670	-0.074343532920115	0.180548579948852	0.68051189290169	1.0
MR-IVW LD	dimethylglycine	HMDB0000092	ornithine	HMDB0000214	GCST90200424	GCST90200404	5:78080227-78832833	0.0356404969497065	0.044909414562196	0.42742333297328	3.0
MR-IVW LD	dimethylglycine	HMDB0000092	ornithine	HMDB0000214	GCST90200424	GCST90200404	10:103976834-104737382	-0.103955565281387	0.165202763702106	0.529178559893403	1.0
MR-IVW LD	dimethylglycine	HMDB0000092	ornithine	HMDB0000214	GCST90200424	GCST90200404	15:76242337-76742337	0.253407997579545	0.137254796983523	0.0648545091413774	1.0
MR-IVW LD	citrulline	HMDB0000904	leucine	HMDB0000687	GCST90200403	met-d-Leu	2:211084708-211584708	-0.0511186015346108	0.0413679372763345	0.216567927287979	1.0
MR-IVW LD	citrulline	HMDB0000904	leucine	HMDB0000687	GCST90200403	met-d-Leu	9:133044244-133573675	-0.0180885342367547	0.0304766824633403	0.552832902381936	2.0
MR-IVW LD	4-hydroxyphenylpyruvate	HMDB0000707	3-(4-hydroxyphenyl)lactate	HMDB0000755	GCST90200300	GCST90200371	11:63046797-63546797	0.201036007795359	0.177233408035512	0.256668367044843	1.0
MR-IVW LD	4-hydroxyphenylpyruvate	HMDB0000707	3-(4-hydroxyphenyl)lactate	HMDB0000755	GCST90200300	GCST90200371	12:122051275-122551275	0.256150765052446	0.147027059561586	0.081473190019001	1.0
MR-IVW LD	methionine	HMDB0000696	glycerol	HMDB0000131	bioa_013	M15122	5:89993899-90493899	-0.177823823233271	0.271965847297942	0.513210927875972	1.0
MR-IVW LD	methionine	HMDB0000696	glycerol	HMDB0000131	bioa_013	M15122	10:81796208-82296208	-0.813656656262193	0.356866954500961	0.0226076884771054	1.0
MR-IVW LD	methionine	HMDB0000696	glycerol	HMDB0000131	bioa_013	M15122	12:46900176-47464292	0.763147621894774	0.261747548123877	0.0035502066065858	2.0
MR-IVW LD	methionine	HMDB0000696	glycerol	HMDB0000131	bioa_013	M15122	12:56615040-57115040	-0.14080333089945	0.357423839975532	0.693625785030419	1.0
MR-IVW LD	sphinganine-1-phosphate	HMDB0001383	cortisone	HMDB0002802	GCST90199845	M01769	17:74160792-74669333	0.0705028092901856	0.158631320902918	0.656721286563771	1.0
MR-IVW LD	3-(4-hydroxyphenyl)lactate	HMDB0000755	caffeine	HMDB0001847	GCST90200371	GCST90200436	6:111301079-111801079	0.0178310916079007	0.183685665133512	0.922667674361828	1.0
MR-IVW LD	3-(4-hydroxyphenyl)lactate	HMDB0000755	caffeine	HMDB0001847	GCST90200371	GCST90200436	17:79941425-80441425	0.272166443796012	0.103508006314323	0.0085529628287653	1.0
MR-IVW LD	isoursodeoxycholate	HMDB0000686	betaine	HMDB0000043	GCST90199892	GCST90200425	5:35715970-36215970	0.0903536157774878	0.174660547765169	0.604939903080146	1.0
MR-IVW LD	arginine	HMDB0000517	glutamate	HMDB0000148	GCST90200372	GCST90200412	6:131644358-132148208	0.047431678445716	0.094871787399963	0.61710636307218	2.0
MR-IVW LD	arginine	HMDB0000517	glutamate	HMDB0000148	GCST90200372	GCST90200412	10:99896895-100396895	0.049724319239914	0.118839126687982	0.675642207872388	1.0
MR-IVW LD	7-methylxanthine	HMDB0001991	asparagine	HMDB0000168	M34390	bioa_003	5:168189476-168689476	0.0395736119744184	0.0765447040124146	0.605156158823768	1.0
MR-IVW LD	glycochenodeoxycholate	HMDB0000637	n6,n6,n6-trimethyllysine	HMDB0001325	M32346	GCST90200344	6:156877825-157377825	0.212537445300887	0.153358061624221	0.165780412596301	1.0
MR-IVW LD	n-stearoyl-sphingosine (d18:1/18:0)*	HMDB0004950	xanthine	HMDB0000292	GCST90200341	M03147	10:64645010-65401382	-0.302163701672202	0.205039654706136	0.140566636048712	1.0
MR-IVW LD	n-stearoyl-sphingosine (d18:1/18:0)*	HMDB0004950	xanthine	HMDB0000292	GCST90200341	M03147	14:63982220-64482220	0.0133773321321774	0.173905317718313	0.938684739206778	1.0
MR-IVW LD	n-stearoyl-sphingosine (d18:1/18:0)*	HMDB0004950	xanthine	HMDB0000292	GCST90200341	M03147	18:55052269-55552269	0.066107970676117	0.19281491447201	0.731705934672862	1.0
MR-IVW LD	leucine	HMDB0000687	docosapentaenoate (n6 dpa; 22:5n6)	HMDB0001976	bioa_011	GCST90199796	2:27480940-27980940	0.314074649281283	0.562155564512031	0.576368500570389	1.0
MR-IVW LD	leucine	HMDB0000687	docosapentaenoate (n6 dpa; 22:5n6)	HMDB0001976	bioa_011	GCST90199796	4:88972827-89472827	0.326217530596458	0.228315348097702	0.153061018862942	1.0
MR-IVW LD	leucine	HMDB0000687	docosapentaenoate (n6 dpa; 22:5n6)	HMDB0001976	bioa_011	GCST90199796	11:116336283-116883862	-0.854199186211886	0.612636000825293	0.163226631713235	1.0
MR-IVW LD	leucine	HMDB0000687	docosapentaenoate (n6 dpa; 22:5n6)	HMDB0001976	bioa_011	GCST90199796	15:58477325-58977325	-0.137471382155242	0.518522913834607	0.790916148269618	1.0
MR-IVW LD	leucine	HMDB0000687	docosapentaenoate (n6 dpa; 22:5n6)	HMDB0001976	bioa_011	GCST90199796	16:70059237-70559237	-0.129568807013084	0.333313673128827	0.697476369569542	1.0
MR-IVW LD	7-methylxanthine	HMDB0001991	lactate	HMDB0000190	GCST90199754	met-d-Lactate	1:197801712-198301712	0.0132692136302745	0.0478465850623299	0.781528006572141	1.0
MR-IVW LD	7-methylxanthine	HMDB0001991	lactate	HMDB0000190	GCST90199754	met-d-Lactate	15:74777880-75578595	0.0010103585320397	0.0429264291433134	0.981221940356791	1.0
MR-IVW LD	isoleucine	HMDB0000172	valine	HMDB0000883	met-d-Ile	met-d-Val	2:27480940-28253174	1.11181745884756	0.0888705396734001	6.53873621288939e-36	1.0
MR-IVW LD	isoleucine	HMDB0000172	valine	HMDB0000883	met-d-Ile	met-d-Val	2:64975088-65475088	2.68956362647222	0.172290974793124	6.16648976156863e-55	1.0
MR-IVW LD	isoleucine	HMDB0000172	valine	HMDB0000883	met-d-Ile	met-d-Val	2:165251927-165751927	1.15931862328169	0.135067698040902	9.22367182256321e-18	1.0
MR-IVW LD	isoleucine	HMDB0000172	valine	HMDB0000883	met-d-Ile	met-d-Val	4:88890833-89475171	1.35968349955688	0.0503027129613171	6.56018379408886e-161	4.0
MR-IVW LD	isoleucine	HMDB0000172	valine	HMDB0000883	met-d-Ile	met-d-Val	8:76193463-76693463	0.916257288829666	0.174050462608996	1.40709368320595e-07	1.0
MR-IVW LD	isoleucine	HMDB0000172	valine	HMDB0000883	met-d-Ile	met-d-Val	12:56611458-57111458	0.96797496132689	0.122931277526074	3.4316442246281605e-15	1.0
MR-IVW LD	isoleucine	HMDB0000172	valine	HMDB0000883	met-d-Ile	met-d-Val	16:69331471-69831471	1.10696750276645	0.153874508368605	6.29373089655204e-13	1.0
MR-IVW LD	isoleucine	HMDB0000172	valine	HMDB0000883	met-d-Ile	met-d-Val	16:69865519-70914672	1.23523504797741	0.0864664941903398	2.68666870114637e-46	1.0
MR-IVW LD	isoleucine	HMDB0000172	valine	HMDB0000883	met-d-Ile	met-d-Val	17:6935779-7435779	1.73880575116958	0.126600183318585	6.29833220227664e-43	1.0
MR-IVW LD	isoleucine	HMDB0000172	valine	HMDB0000883	met-d-Ile	met-d-Val	19:49069664-49569664	0.0750077334976385	0.111168457725215	0.499852808231361	1.0
MR-IVW LD	biliverdin	HMDB0001008	n6,n6,n6-trimethyllysine	HMDB0001325	M02137	GCST90200344	2:234046650-234918570	0.0429592041693753	0.034378900024673	0.211452818540027	1.0
MR-IVW LD	acetate	HMDB0000042	asparagine	HMDB0000168	met-d-Acetate	GCST90200452	2:27480940-27980940	2.40337453754491	0.675133789327761	0.0003710676932397	1.0
MR-IVW LD	acetate	HMDB0000042	asparagine	HMDB0000168	met-d-Acetate	GCST90200452	2:136358646-136858646	0.632070340664398	0.619462963136285	0.307561498311819	1.0
MR-IVW LD	acetate	HMDB0000042	asparagine	HMDB0000168	met-d-Acetate	GCST90200452	9:4513491-5013491	-0.343936354658563	0.501108993869009	0.492492178698608	1.0
MR-IVW LD	acetate	HMDB0000042	asparagine	HMDB0000168	met-d-Acetate	GCST90200452	12:111634608-112523499	0.574924006690588	0.592743342026526	0.33207763695446	1.0
MR-IVW LD	acetate	HMDB0000042	asparagine	HMDB0000168	met-d-Acetate	GCST90200452	12:112590766-113090766	0.558209050658257	0.602856884994503	0.354477380793636	1.0
MR-IVW LD	acetate	HMDB0000042	asparagine	HMDB0000168	met-d-Acetate	GCST90200452	15:43683941-44183941	0.236047767983749	0.651835330540496	0.717256445506295	1.0
MR-IVW LD	acetate	HMDB0000042	asparagine	HMDB0000168	met-d-Acetate	GCST90200452	20:23910811-24695002	0.346120430827284	0.586786809294384	0.555286383002419	1.0
MR-IVW LD	acetate	HMDB0000042	asparagine	HMDB0000168	met-d-Acetate	GCST90200452	20:24698737-26432690	-0.390292765231676	0.233536557849939	0.0946767102333967	3.0
MR-IVW LD	acetate	HMDB0000042	asparagine	HMDB0000168	met-d-Acetate	GCST90200452	20:32973832-34017690	0.221197708871115	0.516845603224179	0.668668319048606	1.0
MR-IVW LD	dehydroepiandrosterone sulfate (dhea-s)	HMDB0001032	glycerol	HMDB0000131	GCST90199673	GCST90200325	5:77737524-78237524	0.0803340774836158	0.176101269686625	0.648259728357852	1.0
MR-IVW LD	dehydroepiandrosterone sulfate (dhea-s)	HMDB0001032	glycerol	HMDB0000131	GCST90199673	GCST90200325	7:98825038-100067196	0.0282124392442956	0.0870039868588282	0.745736619576101	1.0
MR-IVW LD	dehydroepiandrosterone sulfate (dhea-s)	HMDB0001032	glycerol	HMDB0000131	GCST90199673	GCST90200325	13:22064146-22564146	0.0843253067479658	0.165147787869058	0.609627586995632	1.0
MR-IVW LD	dehydroepiandrosterone sulfate (dhea-s)	HMDB0001032	glycerol	HMDB0000131	GCST90199673	GCST90200325	16:81331584-81831584	-0.169304862467907	0.166960273585293	0.310562332422898	1.0
MR-IVW LD	creatinine	HMDB0000562	2-hydroxyglutarate	HMDB0059655	met-d-Creatinine	M37253	1:62775942-63275942	-1.49736668658611	0.636380841799099	0.0186255802874029	1.0
MR-IVW LD	creatinine	HMDB0000562	2-hydroxyglutarate	HMDB0059655	met-d-Creatinine	M37253	1:78344069-78844069	1.05236360069213	0.690074492257138	0.127259097658066	1.0
MR-IVW LD	creatinine	HMDB0000562	2-hydroxyglutarate	HMDB0059655	met-d-Creatinine	M37253	1:150079982-151190625	-0.178569919640082	0.649345162327571	0.78331623830721	1.0
MR-IVW LD	creatinine	HMDB0000562	2-hydroxyglutarate	HMDB0059655	met-d-Creatinine	M37253	1:212502129-213002129	0.259732750824371	0.779198252473114	0.738882680363527	1.0
MR-IVW LD	creatinine	HMDB0000562	2-hydroxyglutarate	HMDB0059655	met-d-Creatinine	M37253	2:15538692-16038692	-0.444183704281058	0.771476960067105	0.564779052623051	1.0
MR-IVW LD	creatinine	HMDB0000562	2-hydroxyglutarate	HMDB0059655	met-d-Creatinine	M37253	2:18426203-18926203	-0.701827863089281	0.701827863089281	0.317310507862914	1.0
MR-IVW LD	creatinine	HMDB0000562	2-hydroxyglutarate	HMDB0059655	met-d-Creatinine	M37253	2:54331356-54831356	0.450714811286635	0.783851845715893	0.565291296994404	1.0
MR-IVW LD	creatinine	HMDB0000562	2-hydroxyglutarate	HMDB0059655	met-d-Creatinine	M37253	2:73303397-74097901	-0.260477787062754	0.680136443997188	0.701735539857829	1.0
MR-IVW LD	creatinine	HMDB0000562	2-hydroxyglutarate	HMDB0059655	met-d-Creatinine	M37253	2:121056440-121556440	2.06027468298722	0.638138176146483	0.001244101853842	1.0
MR-IVW LD	creatinine	HMDB0000562	2-hydroxyglutarate	HMDB0059655	met-d-Creatinine	M37253	2:176734544-177234544	0.796254379879565	0.716628941891604	0.266520525805008	1.0
MR-IVW LD	creatinine	HMDB0000562	2-hydroxyglutarate	HMDB0059655	met-d-Creatinine	M37253	2:211293055-211793055	0.487111239938198	0.587398848160769	0.406952608509978	1.0
MR-IVW LD	creatinine	HMDB0000562	2-hydroxyglutarate	HMDB0059655	met-d-Creatinine	M37253	2:217394852-217894852	-0.161657006770846	0.592742358159777	0.785062868547562	1.0
MR-IVW LD	creatinine	HMDB0000562	2-hydroxyglutarate	HMDB0059655	met-d-Creatinine	M37253	2:220108198-220608198	-0.0547906323058257	0.620960499466069	0.929689666051995	1.0
MR-IVW LD	creatinine	HMDB0000562	2-hydroxyglutarate	HMDB0059655	met-d-Creatinine	M37253	3:38187471-38687471	0.385549922016456	0.749680403920885	0.607052248071004	1.0
MR-IVW LD	creatinine	HMDB0000562	2-hydroxyglutarate	HMDB0059655	met-d-Creatinine	M37253	3:121465319-121965319	-0.238585118107325	0.787330889754185	0.761866768188252	1.0
MR-IVW LD	creatinine	HMDB0000562	2-hydroxyglutarate	HMDB0059655	met-d-Creatinine	M37253	3:141462708-141962708	1.3628493791483	0.643983772564578	0.0343210797750864	1.0
MR-IVW LD	creatinine	HMDB0000562	2-hydroxyglutarate	HMDB0059655	met-d-Creatinine	M37253	3:185024780-185524780	-0.60921718936462	0.714254635806794	0.393691925690232	1.0
MR-IVW LD	creatinine	HMDB0000562	2-hydroxyglutarate	HMDB0059655	met-d-Creatinine	M37253	4:76880934-77664144	-0.0366671008604719	0.302503582098909	0.903523023570042	1.0
MR-IVW LD	creatinine	HMDB0000562	2-hydroxyglutarate	HMDB0059655	met-d-Creatinine	M37253	4:103323863-104102802	0.146795914337527	0.605533146642301	0.808451451773901	1.0
MR-IVW LD	creatinine	HMDB0000562	2-hydroxyglutarate	HMDB0059655	met-d-Creatinine	M37253	5:39144851-39644851	0.112024979084115	0.528117758539399	0.83201247136064	1.0
MR-IVW LD	creatinine	HMDB0000562	2-hydroxyglutarate	HMDB0059655	met-d-Creatinine	M37253	5:53045546-53835870	1.10633311231181	0.752306516372028	0.141402507486612	1.0
MR-IVW LD	creatinine	HMDB0000562	2-hydroxyglutarate	HMDB0059655	met-d-Creatinine	M37253	5:176565124-177065124	0.28113008918429	0.427806657454355	0.51108906411744	1.0
MR-IVW LD	creatinine	HMDB0000562	2-hydroxyglutarate	HMDB0059655	met-d-Creatinine	M37253	6:43556335-44056335	-0.214799642486713	0.601438998962804	0.720984861901675	1.0
MR-IVW LD	creatinine	HMDB0000562	2-hydroxyglutarate	HMDB0059655	met-d-Creatinine	M37253	6:108750742-109250742	0.157665766732103	0.765805152698803	0.836882810464231	1.0
MR-IVW LD	creatinine	HMDB0000562	2-hydroxyglutarate	HMDB0059655	met-d-Creatinine	M37253	6:133547208-134047208	0.385960740156702	0.69066658764884	0.576282162590033	1.0
MR-IVW LD	creatinine	HMDB0000562	2-hydroxyglutarate	HMDB0059655	met-d-Creatinine	M37253	6:160418389-160927934	0.117903398780578	0.453474610694532	0.79486377359648	1.0
MR-IVW LD	creatinine	HMDB0000562	2-hydroxyglutarate	HMDB0059655	met-d-Creatinine	M37253	7:25488956-25988956	-0.990932249759072	0.71684460620869	0.16686335788514	1.0
MR-IVW LD	creatinine	HMDB0000562	2-hydroxyglutarate	HMDB0059655	met-d-Creatinine	M37253	7:76984640-77791673	0.701760569476768	0.701760569476767	0.317310507862914	1.0
MR-IVW LD	creatinine	HMDB0000562	2-hydroxyglutarate	HMDB0059655	met-d-Creatinine	M37253	7:128492221-128992221	1.21054970521044	0.713359647713296	0.0897023897414646	1.0
MR-IVW LD	creatinine	HMDB0000562	2-hydroxyglutarate	HMDB0059655	met-d-Creatinine	M37253	7:151165041-151665041	-0.352074419991336	0.343046870760788	0.304742757088451	1.0
MR-IVW LD	creatinine	HMDB0000562	2-hydroxyglutarate	HMDB0059655	met-d-Creatinine	M37253	7:155370831-155870831	0.417964587837808	0.683942052825505	0.541126024471669	1.0
MR-IVW LD	creatinine	HMDB0000562	2-hydroxyglutarate	HMDB0059655	met-d-Creatinine	M37253	8:8031142-9250941	-0.238141426418685	0.714424279256056	0.738882680363527	1.0
MR-IVW LD	creatinine	HMDB0000562	2-hydroxyglutarate	HMDB0059655	met-d-Creatinine	M37253	8:10561829-11945872	-0.956244890113054	0.73386235752862	0.192564416267237	1.0
MR-IVW LD	creatinine	HMDB0000562	2-hydroxyglutarate	HMDB0059655	met-d-Creatinine	M37253	8:19609539-20109539	-0.0853918596080454	0.725830806668419	0.906347316282197	1.0
MR-IVW LD	creatinine	HMDB0000562	2-hydroxyglutarate	HMDB0059655	met-d-Creatinine	M37253	8:23527006-24027006	1.10123467920674	0.637556919540743	0.0841186947979129	1.0
MR-IVW LD	creatinine	HMDB0000562	2-hydroxyglutarate	HMDB0059655	met-d-Creatinine	M37253	9:71184707-71684707	-0.76379454953741	0.630130503368363	0.225465985004507	1.0
MR-IVW LD	creatinine	HMDB0000562	2-hydroxyglutarate	HMDB0059655	met-d-Creatinine	M37253	10:52398454-52898454	-0.640777731410586	0.656406456566944	0.328970081907492	1.0
MR-IVW LD	creatinine	HMDB0000562	2-hydroxyglutarate	HMDB0059655	met-d-Creatinine	M37253	11:15629946-16129946	-0.022797945361247	0.775130142282415	0.976536189986224	1.0
MR-IVW LD	creatinine	HMDB0000562	2-hydroxyglutarate	HMDB0059655	met-d-Creatinine	M37253	11:30504837-31294673	0.0828902604560823	0.494512056421586	0.866881998149078	2.0
MR-IVW LD	creatinine	HMDB0000562	2-hydroxyglutarate	HMDB0059655	met-d-Creatinine	M37253	11:116373213-117240760	0.411039475872681	0.396675365002143	0.300103599399218	2.0
MR-IVW LD	creatinine	HMDB0000562	2-hydroxyglutarate	HMDB0059655	met-d-Creatinine	M37253	15:41118334-41871842	-0.16274838510035	0.59674407870129	0.785062868547562	1.0
MR-IVW LD	creatinine	HMDB0000562	2-hydroxyglutarate	HMDB0059655	met-d-Creatinine	M37253	15:45400360-46179051	0.404373685365744	0.351166621501828	0.249520365577283	1.0
MR-IVW LD	creatinine	HMDB0000562	2-hydroxyglutarate	HMDB0059655	met-d-Creatinine	M37253	15:53700578-54200578	-1.44791161381022	0.638784535504508	0.0234105961611162	1.0
MR-IVW LD	creatinine	HMDB0000562	2-hydroxyglutarate	HMDB0059655	met-d-Creatinine	M37253	15:76097375-76597375	-0.271131844267909	0.639096490060078	0.6713890240112	1.0
MR-IVW LD	creatinine	HMDB0000562	2-hydroxyglutarate	HMDB0059655	met-d-Creatinine	M37253	16:20142332-21335139	0.442536475893078	0.343451012875931	0.197572125035173	2.0
MR-IVW LD	creatinine	HMDB0000562	2-hydroxyglutarate	HMDB0059655	met-d-Creatinine	M37253	16:89453424-89953424	-0.548225895252657	0.695825174743759	0.430767609857812	1.0
MR-IVW LD	creatinine	HMDB0000562	2-hydroxyglutarate	HMDB0059655	met-d-Creatinine	M37253	17:19176536-19724875	0.352242407337853	0.763191882565346	0.644412333769811	1.0
MR-IVW LD	creatinine	HMDB0000562	2-hydroxyglutarate	HMDB0059655	met-d-Creatinine	M37253	17:37200083-37954217	-0.27863738185274	0.526315054610735	0.59651983872662	1.0
MR-IVW LD	creatinine	HMDB0000562	2-hydroxyglutarate	HMDB0059655	met-d-Creatinine	M37253	17:58690466-59700441	0.909946789978639	0.365875210715594	0.0128810414437273	2.0
MR-IVW LD	creatinine	HMDB0000562	2-hydroxyglutarate	HMDB0059655	met-d-Creatinine	M37253	19:32940263-33709298	1.17743888295774	0.65753080476861	0.073341823119416	1.0
MR-IVW LD	creatinine	HMDB0000562	2-hydroxyglutarate	HMDB0059655	met-d-Creatinine	M37253	20:32653904-33537782	1.37110367895439	0.611438127101284	0.0249339664658082	1.0
MR-IVW LD	creatinine	HMDB0000562	2-hydroxyglutarate	HMDB0059655	met-d-Creatinine	M37253	22:38345240-38845240	-0.391505143266371	0.633865470050321	0.536808016981025	1.0
MR-IVW LD	tyrosine	HMDB0000158	dihydroorotate	HMDB03349	bioa_021	GCST90200444	4:99820973-100320973	-0.390666601300013	0.552258075024869	0.47931879298219	1.0
MR-IVW LD	tyrosine	HMDB0000158	dihydroorotate	HMDB03349	bioa_021	GCST90200444	6:111242119-112017012	-0.0855781600265545	0.146673905557046	0.559584580395735	2.0
MR-IVW LD	tyrosine	HMDB0000158	dihydroorotate	HMDB03349	bioa_021	GCST90200444	6:112114361-112614361	-0.938266625437772	0.573435028914628	0.101793273942438	1.0
MR-IVW LD	tyrosine	HMDB0000158	dihydroorotate	HMDB03349	bioa_021	GCST90200444	7:27926305-28426305	-0.452807460384297	0.468790091703404	0.334090901555351	1.0
MR-IVW LD	tyrosine	HMDB0000158	dihydroorotate	HMDB03349	bioa_021	GCST90200444	10:64816186-65575478	-0.694432249433955	0.466675762274668	0.136740317902285	1.0
MR-IVW LD	tyrosine	HMDB0000158	dihydroorotate	HMDB03349	bioa_021	GCST90200444	11:61310081-61810081	0.250794569516565	0.555005571925014	0.651357183481895	1.0
MR-IVW LD	tyrosine	HMDB0000158	dihydroorotate	HMDB03349	bioa_021	GCST90200444	12:46678393-47435518	-0.481548348181094	0.435269326493843	0.268586858336838	1.0
MR-IVW LD	tyrosine	HMDB0000158	dihydroorotate	HMDB03349	bioa_021	GCST90200444	12:56615040-57115040	0.104827480053191	0.334712164741513	0.754138636890949	1.0
MR-IVW LD	tyrosine	HMDB0000158	dihydroorotate	HMDB03349	bioa_021	GCST90200444	12:57594049-58094049	-0.316269632135051	0.50257960207225	0.52915750512596	1.0
MR-IVW LD	tyrosine	HMDB0000158	dihydroorotate	HMDB03349	bioa_021	GCST90200444	12:59727701-60227701	-0.567432358844638	0.490563746046975	0.24739722098522	1.0
MR-IVW LD	tyrosine	HMDB0000158	dihydroorotate	HMDB03349	bioa_021	GCST90200444	12:120845172-121674861	0.601431022101372	0.453288702069183	0.1845693231382	1.0
MR-IVW LD	tyrosine	HMDB0000158	dihydroorotate	HMDB03349	bioa_021	GCST90200444	12:122092964-122592964	-1.0774484744789	0.524771017530087	0.0400552865638013	1.0
MR-IVW LD	tyrosine	HMDB0000158	dihydroorotate	HMDB03349	bioa_021	GCST90200444	15:60649639-61149639	-1.07384309619079	0.564677669624368	0.0572114116678669	1.0
MR-IVW LD	tyrosine	HMDB0000158	dihydroorotate	HMDB03349	bioa_021	GCST90200444	16:71153235-72438683	-0.355877195479123	0.251484006569743	0.157036639564839	2.0
MR-IVW LD	myo-inositol	HMDB0000211	1-methylnicotinamide	HMDB0000699	M19934	GCST90200406	16:24681798-25181798	-0.113031749277356	0.133292489387447	0.396439147811967	1.0
MR-IVW LD	myo-inositol	HMDB0000211	1-methylnicotinamide	HMDB0000699	M19934	GCST90200406	19:18368867-18868867	0.257272239797409	0.132619757051762	0.0523889358323994	1.0
MR-IVW LD	phosphoethanolamine	HMDB0000224	gluconate	HMDB0000625	GCST90200281	GCST90200373	1:21573292-22073292	-0.0217622160860645	0.171409778244923	0.89897191618623	1.0
MR-IVW LD	phosphoethanolamine	HMDB0000224	gluconate	HMDB0000625	GCST90200281	GCST90200373	1:27206842-27706842	-0.0924549606793085	0.184157295717008	0.61563697048209	1.0
MR-IVW LD	cytidine	HMDB0000089	1-methylxanthine	HMDB0010738	GCST90200429	GCST90199763	15:85255020-85755020	-0.167601469795054	0.14757212017163	0.256071323595613	1.0
MR-IVW LD	arachidonate (20:4n6)	HMDB0001043	threonine	HMDB0000167	M01110	bioa_019	11:61330635-61830635	-0.0881926947318101	0.0263497743447293	0.0008169121037681	1.0
MR-IVW LD	beta-citrylglutamate	HMDB0241915	3-aminoisobutyrate	HMDB0002166	GCST90199911	GCST90200310	3:183486882-183986882	0.262584468477887	0.117791197073452	0.0257981547683612	1.0
MR-IVW LD	beta-citrylglutamate	HMDB0241915	3-aminoisobutyrate	HMDB0002166	GCST90199911	GCST90200310	11:88203934-92094388	-0.0467201337858569	0.02826183694455	0.098306977241115	5.0
MR-IVW LD	inosine	HMDB0000195	paraxanthine	HMDB0001860	M01123	GCST90199654	6:85876680-86677325	0.09712850188616	0.0852074010668256	0.254325102421896	1.0
MR-IVW LD	kynurenine	HMDB0000684	hippurate	HMDB0000714	GCST90199636	M15753	8:39554593-40054593	0.297086114102264	0.177568711877215	0.0943121538357158	1.0
MR-IVW LD	kynurenine	HMDB0000684	hippurate	HMDB0000714	GCST90199636	M15753	12:111809557-113090766	-0.207338272072097	0.158552796290427	0.190977693467856	1.0
MR-IVW LD	kynurenine	HMDB0000684	hippurate	HMDB0000714	GCST90199636	M15753	16:87568373-88128072	0.0590225492081735	0.07459036122451	0.428775234034477	2.0
MR-IVW LD	alpha-aminoadipic acid	HMDB0000510	inosine 5'-monophosphate (imp)	HMDB0000175	bioa_025	GCST90200395	3:2996317-3496317	0.0723148028417955	0.32358601027981	0.823162425176557	1.0
MR-IVW LD	alpha-aminoadipic acid	HMDB0000510	inosine 5'-monophosphate (imp)	HMDB0000175	bioa_025	GCST90200395	5:36380209-36880209	0.154673815149633	0.243530812992478	0.525343391759512	1.0
MR-IVW LD	phosphoethanolamine	HMDB0000224	4-acetamidobutanoate	HMDB0003681	GCST90200281	M01558	1:21573292-22073292	-0.095538257809776	0.191076515619554	0.617075077451977	1.0
MR-IVW LD	alpha-ketoglutarate	HMDB0000208	leucine	HMDB0000687	GCST90200455	met-d-Leu	20:44931392-45517926	0.0365511984805377	0.0220064077131291	0.0967266326022013	3.0
MR-IVW LD	ornithine	HMDB0000214	1,7-dimethylurate	HMDB0011103	bioa_014	GCST90199756	2:219037276-219805573	0.136719411544461	0.308345987223431	0.657479248442334	1.0
MR-IVW LD	ornithine	HMDB0000214	1,7-dimethylurate	HMDB0011103	bioa_014	GCST90199756	4:144415809-145209327	-0.818182628845268	0.27744947521605	0.0031886299948232	1.0
MR-IVW LD	ornithine	HMDB0000214	1,7-dimethylurate	HMDB0011103	bioa_014	GCST90199756	6:131638147-132138147	-0.44622246901021	0.249901932286983	0.0741656168214155	1.0
MR-IVW LD	ornithine	HMDB0000214	1,7-dimethylurate	HMDB0011103	bioa_014	GCST90199756	10:97138162-97638162	0.6076857330393	0.333362153972142	0.0683186003903851	1.0
MR-IVW LD	ornithine	HMDB0000214	1,7-dimethylurate	HMDB0011103	bioa_014	GCST90199756	12:46964292-47464292	0.300128045981	0.305565617518885	0.325998915403083	1.0
MR-IVW LD	ornithine	HMDB0000214	1,7-dimethylurate	HMDB0011103	bioa_014	GCST90199756	12:132819894-133319894	-0.70628619665424	0.355940765040668	0.0472246171488085	1.0
MR-IVW LD	ornithine	HMDB0000214	1,7-dimethylurate	HMDB0011103	bioa_014	GCST90199756	19:12789284-13289284	-0.308239638594438	0.308138064538882	0.317151008601194	1.0
MR-IVW LD	tyrosine	HMDB0000158	thyroxine	HMDB0000248	M01299	GCST90200293	1:154514715-155014715	0.0848078236399621	0.167473971331734	0.612580046378383	1.0
MR-IVW LD	tyrosine	HMDB0000158	thyroxine	HMDB0000248	M01299	GCST90200293	6:111242119-112061922	-0.0730961513578181	0.147005347250512	0.619023594383455	1.0
MR-IVW LD	tyrosine	HMDB0000158	thyroxine	HMDB0000248	M01299	GCST90200293	16:71357384-72149586	-0.107538758229393	0.162419454600841	0.507903832060182	1.0
MR-IVW LD	cholesterol	HMDB0000067	taurine	HMDB0000251	M00063	GCST90200420	1:109571511-110071511	-0.141551674197569	0.172459233763639	0.411769662443492	1.0
MR-IVW LD	lactate	HMDB0000190	phenylalanine	HMDB0000159	met-d-Lactate	bioa_016	2:27348097-28101918	-0.546737204635703	0.165227320832792	0.0009362983711707	1.0
MR-IVW LD	lactate	HMDB0000190	phenylalanine	HMDB0000159	met-d-Lactate	bioa_016	6:135171067-135671067	-0.573708879461068	0.157309810655626	0.0002653199242033	1.0
MR-IVW LD	lactate	HMDB0000190	phenylalanine	HMDB0000159	met-d-Lactate	bioa_016	8:106333124-106833124	0.0774901904569001	0.203921553833947	0.703945415151674	1.0
MR-IVW LD	lactate	HMDB0000190	phenylalanine	HMDB0000159	met-d-Lactate	bioa_016	9:4513176-5186407	-0.163105233237978	0.11108545585428	0.142026518923033	2.0
MR-IVW LD	lactate	HMDB0000190	phenylalanine	HMDB0000159	met-d-Lactate	bioa_016	10:2727379-3389269	0.0051197297542781	0.0849942574609901	0.951967527145066	2.0
MR-IVW LD	lactate	HMDB0000190	phenylalanine	HMDB0000159	met-d-Lactate	bioa_016	11:118839742-119339742	-0.337423553573168	0.205871600715782	0.101213259693607	1.0
MR-IVW LD	lactate	HMDB0000190	phenylalanine	HMDB0000159	met-d-Lactate	bioa_016	12:111162908-111662908	-0.317428995871212	0.213613052403237	0.13727912099849	1.0
MR-IVW LD	lactate	HMDB0000190	phenylalanine	HMDB0000159	met-d-Lactate	bioa_016	12:111682800-113133476	-0.12610721977012	0.118745028032126	0.288235685193644	1.0
MR-IVW LD	oleamide	HMDB0002117	glutamine	HMDB0000641	M32458	GCST90200419	12:21138621-21638621	0.0944643512103408	0.102258944530316	0.355602991579396	1.0
MR-IVW LD	oleamide	HMDB0002117	glutamine	HMDB0000641	M32458	GCST90200419	19:15740431-16240431	-0.111299572795722	0.16231235991391	0.492894583218079	1.0
MR-IVW LD	tyrosine	HMDB0000158	threonine	HMDB0000167	met-d-Tyr	bioa_019	3:135701113-136607693	0.107375893107784	0.255656888351867	0.674485453696499	1.0
MR-IVW LD	tyrosine	HMDB0000158	threonine	HMDB0000167	met-d-Tyr	bioa_019	3:186140627-186640627	0.490336254311243	0.27469818168697	0.0742613168813061	1.0
MR-IVW LD	tyrosine	HMDB0000158	threonine	HMDB0000167	met-d-Tyr	bioa_019	4:99789651-100289651	0.269789216805363	0.219519297644721	0.219071806019271	1.0
MR-IVW LD	tyrosine	HMDB0000158	threonine	HMDB0000167	met-d-Tyr	bioa_019	5:89941256-90441256	-1.51235070919256	0.337277142995664	7.32566618825401e-06	1.0
MR-IVW LD	tyrosine	HMDB0000158	threonine	HMDB0000167	met-d-Tyr	bioa_019	6:43031486-43531486	-0.026015620725468	0.3293116547528	0.937032623064757	1.0
MR-IVW LD	tyrosine	HMDB0000158	threonine	HMDB0000167	met-d-Tyr	bioa_019	6:110683901-112778738	0.0110872879168737	0.059454304280336	0.852065074083941	5.0
MR-IVW LD	tyrosine	HMDB0000158	threonine	HMDB0000167	met-d-Tyr	bioa_019	7:27916442-28416442	0.410434076209318	0.266862208198517	0.124048614783005	1.0
MR-IVW LD	tyrosine	HMDB0000158	threonine	HMDB0000167	met-d-Tyr	bioa_019	8:126236230-126736230	-0.572095299522703	0.227926414152472	0.0120731161608258	1.0
MR-IVW LD	tyrosine	HMDB0000158	threonine	HMDB0000167	met-d-Tyr	bioa_019	9:21884651-22384651	1.14420031759649	0.335444244384777	0.0006472509150519	1.0
MR-IVW LD	tyrosine	HMDB0000158	threonine	HMDB0000167	met-d-Tyr	bioa_019	10:64760672-65511176	-0.2411520109952	0.232772211385328	0.300202142516556	1.0
MR-IVW LD	tyrosine	HMDB0000158	threonine	HMDB0000167	met-d-Tyr	bioa_019	11:61320783-61820783	0.854170832429247	0.254748235141441	0.0007994070656978	1.0
MR-IVW LD	tyrosine	HMDB0000158	threonine	HMDB0000167	met-d-Tyr	bioa_019	12:21081549-21581549	0.339828453341395	0.202038319465753	0.0925688399141604	1.0
MR-IVW LD	tyrosine	HMDB0000158	threonine	HMDB0000167	met-d-Tyr	bioa_019	12:46690648-47449549	0.815898554786792	0.210500143133845	0.0001061876835647	1.0
MR-IVW LD	tyrosine	HMDB0000158	threonine	HMDB0000167	met-d-Tyr	bioa_019	12:56615040-57115040	1.42460432460575	0.156601552666346	9.286135638473132e-20	1.0
MR-IVW LD	tyrosine	HMDB0000158	threonine	HMDB0000167	met-d-Tyr	bioa_019	12:59740603-60240603	2.06925963665749	0.361127336240401	1.00430634498498e-08	1.0
MR-IVW LD	tyrosine	HMDB0000158	threonine	HMDB0000167	met-d-Tyr	bioa_019	12:121174574-121674574	0.469535033683157	0.137371279603029	0.0006308310692686	1.0
MR-IVW LD	tyrosine	HMDB0000158	threonine	HMDB0000167	met-d-Tyr	bioa_019	12:122076812-122576812	0.0358840650912795	0.2990338757607	0.904483147958844	1.0
MR-IVW LD	tyrosine	HMDB0000158	threonine	HMDB0000167	met-d-Tyr	bioa_019	14:102441854-102941854	0.0402822387364017	0.32485676400327	0.901315275063487	1.0
MR-IVW LD	tyrosine	HMDB0000158	threonine	HMDB0000167	met-d-Tyr	bioa_019	16:70194094-72795019	-0.0880014455970745	0.0929456415504743	0.343737893301119	4.0
MR-IVW LD	tyrosine	HMDB0000158	threonine	HMDB0000167	met-d-Tyr	bioa_019	16:79505446-80005446	0.0305167663185866	0.331703981723791	0.926698039592906	1.0
MR-IVW LD	tyrosine	HMDB0000158	threonine	HMDB0000167	met-d-Tyr	bioa_019	20:42792364-43292364	-1.91431634091218	0.326063079698888	4.33174270970029e-09	1.0
MR-IVW LD	uridine	HMDB0000296	phosphoethanolamine	HMDB0000224	GCST90200407	GCST90200281	1:20666238-21166238	-0.0568200564144613	0.112563663309083	0.613712300913829	1.0
MR-IVW LD	uridine	HMDB0000296	phosphoethanolamine	HMDB0000224	GCST90200407	GCST90200281	7:47877194-48377194	-0.0196599196795604	0.162296831729647	0.903583653588468	1.0
MR-IVW LD	uridine	HMDB0000296	phosphoethanolamine	HMDB0000224	GCST90200407	GCST90200281	22:50686035-51186035	0.075809627704449	0.162495577735718	0.640833687236701	1.0
MR-IVW LD	kynurenate	HMDB0000715	glutamine	HMDB0000641	GCST90200454	met-d-Gln	1:241463402-241963402	0.018688193492222	0.0139846264312446	0.181438686390177	1.0
MR-IVW LD	kynurenate	HMDB0000715	glutamine	HMDB0000641	GCST90200454	met-d-Gln	4:170711647-171211647	-0.0128288090536641	0.0356139098846627	0.718683324156066	1.0
MR-IVW LD	kynurenate	HMDB0000715	glutamine	HMDB0000641	GCST90200454	met-d-Gln	16:58517848-59017848	0.0293665111662109	0.0407662593417	0.471301429807722	1.0
MR-IVW LD	2-oxoarginine*	HMDB0004225	pyruvate	HMDB0000243	GCST90199903	GCST90200430	4:102938709-103438709	0.0612969233455317	0.182151246925596	0.73648131488724	1.0
MR-IVW LD	2-oxoarginine*	HMDB0004225	pyruvate	HMDB0000243	GCST90199903	GCST90200430	6:160310824-160819068	0.0318617584364414	0.101345720536286	0.75322726790195	2.0
MR-IVW LD	flavin adenine dinucleotide (fad)	HMDB0001248	glycine	HMDB0000123	GCST90200376	M32338	2:69949756-70738470	-0.0381305356849881	0.0469298900738318	0.416504786576221	1.0
MR-IVW LD	tryptophan	HMDB0000929	choline	HMDB0000097	GCST90200441	GCST90200327	4:156527528-157027528	-0.242243477215984	0.158800536116308	0.127145013129081	1.0
MR-IVW LD	tryptophan	HMDB0000929	choline	HMDB0000097	GCST90200441	GCST90200327	6:111301079-112053797	-0.0413833052506313	0.16569769884236	0.802779265327123	1.0
MR-IVW LD	docosahexaenoate (dha; 22:6n3)	HMDB0002183	dehydroepiandrosterone sulfate (dhea-s)	HMDB0001032	GCST90199651	GCST90199673	11:61376206-61876206	-0.165414900878512	0.170497049267947	0.331950716784531	1.0
MR-IVW LD	sphinganine-1-phosphate	HMDB0001383	n-acetylaspartate (naa)	HMDB0000812	GCST90199845	GCST90199665	3:56698451-57198451	-0.201939247896773	0.182553776734366	0.268644087303464	1.0
MR-IVW LD	sphinganine-1-phosphate	HMDB0001383	n-acetylaspartate (naa)	HMDB0000812	GCST90199845	GCST90199665	17:74160792-74669333	-0.054130688379988	0.10792357160173	0.615973530185634	2.0
MR-IVW LD	phenylpyruvate	HMDB0000205	5-methylthioadenosine (mta)	HMDB0001173	GCST90200365	GCST90200359	9:131315554-131815554	0.162762701735626	0.131295298036885	0.215097873363302	1.0
MR-IVW LD	phenylpyruvate	HMDB0000205	5-methylthioadenosine (mta)	HMDB0001173	GCST90200365	GCST90200359	16:58503995-59003995	0.0506441704593479	0.159330205300493	0.750593652230654	1.0
MR-IVW LD	myo-inositol	HMDB0000211	3-(4-hydroxyphenyl)lactate	HMDB0000755	M19934	M32197	16:24681798-25181798	-0.140772458300462	0.140772458300462	0.317310507862914	1.0
MR-IVW LD	myo-inositol	HMDB0000211	3-(4-hydroxyphenyl)lactate	HMDB0000755	M19934	M32197	19:18368867-18868867	0.177796591519106	0.140082163015053	0.2043587699138	1.0
MR-IVW LD	methionine	HMDB0000696	methionine sulfoxide	HMDB0002005	bioa_013	GCST90199625	5:89993899-90493899	0.246858893599709	0.256840059408507	0.336482486617896	1.0
MR-IVW LD	methionine	HMDB0000696	methionine sulfoxide	HMDB0002005	bioa_013	GCST90199625	12:46900176-47464292	0.912562950138605	0.338173256934032	0.0069651242702636	1.0
MR-IVW LD	methionine	HMDB0000696	methionine sulfoxide	HMDB0002005	bioa_013	GCST90199625	12:56615040-57115040	1.01006234091328	0.337374460440247	0.0027544438095878	1.0
MR-IVW LD	kynurenine	HMDB0000684	hypotaurine	HMDB0000965	M15140	GCST90200379	8:39556267-40056267	-0.0974620000971167	0.156722376392751	0.534022922579704	1.0
MR-IVW LD	kynurenine	HMDB0000684	hypotaurine	HMDB0000965	M15140	GCST90200379	12:112341686-113156415	0.159150908186849	0.131368945411965	0.225711325545074	1.0
MR-IVW LD	kynurenine	HMDB0000684	hypotaurine	HMDB0000965	M15140	GCST90200379	16:87628822-88128822	-0.0470680225198078	0.0924442962119253	0.610647017989082	1.0
MR-IVW LD	glutamine	HMDB0000641	glutamate	HMDB0000148	met-d-Gln	M32322	1:213912734-214412734	0.504572434883818	0.605486921860581	0.404656761927286	1.0
MR-IVW LD	glutamine	HMDB0000641	glutamate	HMDB0000148	met-d-Gln	M32322	2:26939063-28767861	-0.347172185519075	0.21078311263658	0.0995459556044259	1.0
MR-IVW LD	glutamine	HMDB0000641	glutamate	HMDB0000148	met-d-Gln	M32322	2:190998205-192033792	0.205305175894416	0.263963797578536	0.43670003072276	1.0
MR-IVW LD	glutamine	HMDB0000641	glutamate	HMDB0000148	met-d-Gln	M32322	2:211168890-211668890	1.03774333678616	0.705665469014588	0.141402507486612	1.0
MR-IVW LD	glutamine	HMDB0000641	glutamate	HMDB0000148	met-d-Gln	M32322	3:38941335-39441335	0.0316354117152901	0.680161351878763	0.962902466387907	1.0
MR-IVW LD	glutamine	HMDB0000641	glutamate	HMDB0000148	met-d-Gln	M32322	3:52085887-52937605	-0.47680977960034	0.72558009939182	0.511089064117439	1.0
MR-IVW LD	glutamine	HMDB0000641	glutamate	HMDB0000148	met-d-Gln	M32322	3:159689586-160441236	0.701255574137659	0.390863762634103	0.0727943929305379	1.0
MR-IVW LD	glutamine	HMDB0000641	glutamate	HMDB0000148	met-d-Gln	M32322	5:55611894-56111894	-0.559754429685229	0.703691283032862	0.426349141743279	1.0
MR-IVW LD	glutamine	HMDB0000641	glutamate	HMDB0000148	met-d-Gln	M32322	6:20425792-20925792	1.01560414773466	0.641434198569258	0.113345509219527	1.0
MR-IVW LD	glutamine	HMDB0000641	glutamate	HMDB0000148	met-d-Gln	M32322	6:41265224-41765224	-0.734575254433655	0.734575254433655	0.317310507862914	1.0
MR-IVW LD	glutamine	HMDB0000641	glutamate	HMDB0000148	met-d-Gln	M32322	6:56020405-56520405	0.809590375754143	0.723463740035618	0.263119824546097	1.0
MR-IVW LD	glutamine	HMDB0000641	glutamate	HMDB0000148	met-d-Gln	M32322	6:126492728-127693092	-1.02465132248644	0.498094392875353	0.0396724862659758	1.0
MR-IVW LD	glutamine	HMDB0000641	glutamate	HMDB0000148	met-d-Gln	M32322	6:131635614-132135614	-0.951909168739867	0.553136408862355	0.0852634847545576	1.0
MR-IVW LD	glutamine	HMDB0000641	glutamate	HMDB0000148	met-d-Gln	M32322	7:72772933-73272933	0.246197897396291	0.346007855800196	0.476750625768762	1.0
MR-IVW LD	glutamine	HMDB0000641	glutamate	HMDB0000148	met-d-Gln	M32322	8:17124777-17669461	0.310008549258436	0.493195419274783	0.529629670287594	1.0
MR-IVW LD	glutamine	HMDB0000641	glutamate	HMDB0000148	met-d-Gln	M32322	8:126231747-126731747	0.620901534494657	0.586407004800509	0.289680155734686	1.0
MR-IVW LD	glutamine	HMDB0000641	glutamate	HMDB0000148	met-d-Gln	M32322	9:4040541-4540541	0.293241800678381	0.498511061153246	0.556374370426906	1.0
MR-IVW LD	glutamine	HMDB0000641	glutamate	HMDB0000148	met-d-Gln	M32322	9:21884172-22384172	-0.413414117478636	0.689023529131068	0.548506235500152	1.0
MR-IVW LD	glutamine	HMDB0000641	glutamate	HMDB0000148	met-d-Gln	M32322	10:98828483-99609412	0.0467761790995266	0.205815188037919	0.820211678728455	1.0
MR-IVW LD	glutamine	HMDB0000641	glutamate	HMDB0000148	met-d-Gln	M32322	10:114535278-115035278	-0.549090836897099	0.686363546121377	0.423710797166795	1.0
MR-IVW LD	glutamine	HMDB0000641	glutamate	HMDB0000148	met-d-Gln	M32322	11:8005408-8505408	0.720805154087104	0.437631700695739	0.0995459556044259	1.0
MR-IVW LD	glutamine	HMDB0000641	glutamate	HMDB0000148	met-d-Gln	M32322	11:18148958-18648958	-0.801779765775752	0.701557295053782	0.253097908947115	1.0
MR-IVW LD	glutamine	HMDB0000641	glutamate	HMDB0000148	met-d-Gln	M32322	11:73860169-74360169	0.544857209967347	0.694425855840739	0.432679107105507	1.0
MR-IVW LD	glutamine	HMDB0000641	glutamate	HMDB0000148	met-d-Gln	M32322	12:4051876-4551876	-0.640474871593912	0.718581563251703	0.372765916807222	1.0
MR-IVW LD	glutamine	HMDB0000641	glutamate	HMDB0000148	met-d-Gln	M32322	12:46377388-47736079	0.135509125925736	0.234366057308368	0.56313292511914	2.0
MR-IVW LD	glutamine	HMDB0000641	glutamate	HMDB0000148	met-d-Gln	M32322	12:55949170-57674145	-0.0401633833472748	0.0889740145688548	0.651697127171252	3.0
MR-IVW LD	glutamine	HMDB0000641	glutamate	HMDB0000148	met-d-Gln	M32322	12:59330993-60240767	0.158361350078027	0.312288044333536	0.612084468998905	2.0
MR-IVW LD	glutamine	HMDB0000641	glutamate	HMDB0000148	met-d-Gln	M32322	12:121134495-121634495	-2.48042741449027	0.723457995892997	0.000606766845636	1.0
MR-IVW LD	glutamine	HMDB0000641	glutamate	HMDB0000148	met-d-Gln	M32322	14:21242229-21782312	0.666816805145601	0.686429064120469	0.33133490650313	1.0
MR-IVW LD	glutamine	HMDB0000641	glutamate	HMDB0000148	met-d-Gln	M32322	14:74940531-75440531	0.176887225496155	0.668240629652154	0.79123604563681	1.0
MR-IVW LD	glutamine	HMDB0000641	glutamate	HMDB0000148	met-d-Gln	M32322	14:100545139-101045139	0.375374086709465	0.549654912681718	0.494653079736034	1.0
MR-IVW LD	glutamine	HMDB0000641	glutamate	HMDB0000148	met-d-Gln	M32322	16:70118909-70618909	0.316751325784463	0.69949251110736	0.650671023604876	1.0
MR-IVW LD	glutamine	HMDB0000641	glutamate	HMDB0000148	met-d-Gln	M32322	17:25345818-25845818	0.286250405454801	0.608282111591458	0.637934810590959	1.0
MR-IVW LD	glutamine	HMDB0000641	glutamate	HMDB0000148	met-d-Gln	M32322	18:31306350-31806350	0.104399524484529	0.730796671391716	0.886403006367065	1.0
MR-IVW LD	glutamine	HMDB0000641	glutamate	HMDB0000148	met-d-Gln	M32322	20:55862882-56362882	-0.656355356451841	0.696134468964078	0.345753978677281	1.0
MR-IVW LD	glutamine	HMDB0000641	glutamate	HMDB0000148	met-d-Gln	M32322	22:44074730-44574730	-0.217496974557506	0.683561920037874	0.750347023651697	1.0
MR-IVW LD	dihydroorotate	HMDB03349	n1-methyl-2-pyridone-5-carboxamide	HMDB0004193	GCST90200444	GCST90199778	5:53379047-53879047	0.0819474835584391	0.17941993077031	0.647861043997318	1.0
MR-IVW LD	dihydroorotate	HMDB03349	n1-methyl-2-pyridone-5-carboxamide	HMDB0004193	GCST90200444	GCST90199778	10:104381189-105206827	0.177212339428972	0.15991685264262	0.26779574646671	1.0
MR-IVW LD	dihydroorotate	HMDB03349	n1-methyl-2-pyridone-5-carboxamide	HMDB0004193	GCST90200444	GCST90199778	10:125910495-126410495	0.210816670167405	0.129462867617507	0.103441183577263	1.0
MR-IVW LD	dihydroorotate	HMDB03349	n1-methyl-2-pyridone-5-carboxamide	HMDB0004193	GCST90200444	GCST90199778	11:122683181-123183181	0.0867955053850238	0.149908924965053	0.562597104853541	1.0
MR-IVW LD	dihydroorotate	HMDB03349	n1-methyl-2-pyridone-5-carboxamide	HMDB0004193	GCST90200444	GCST90199778	15:77921365-78954732	0.0093537900264264	0.0476788112513392	0.844466641366409	5.0
MR-IVW LD	oleamide	HMDB0002117	urea	HMDB0000294	M32458	M01670	12:21138621-21638621	-0.0917008332401472	0.108373712011082	0.39746692542259	1.0
MR-IVW LD	oleamide	HMDB0002117	urea	HMDB0000294	M32458	M01670	19:15740431-16240431	0.125704198790156	0.172016272028635	0.464920120624582	1.0
MR-IVW LD	biliverdin	HMDB0001008	2-hydroxyglutarate	HMDB0059655	GCST90200706	GCST90199865	2:233898737-234978158	-0.0048557325145799	0.0272309958602787	0.858474518208833	4.0
MR-IVW LD	biliverdin	HMDB0001008	2-hydroxyglutarate	HMDB0059655	GCST90200706	GCST90199865	12:21102315-21602315	-0.275742617692024	0.132363177705633	0.0372304875125177	1.0
MR-IVW LD	citrate	HMDB0000094	phosphoethanolamine	HMDB0000224	GCST90200304	GCST90200281	5:14503745-15117020	0.200669312246092	0.115535037626634	0.0824101634417042	2.0
MR-IVW LD	citrate	HMDB0000094	phosphoethanolamine	HMDB0000224	GCST90200304	GCST90200281	17:6357018-6961881	0.02580520101036	0.0767422974371984	0.736676421460199	3.0
MR-IVW LD	citrate	HMDB0000094	phosphoethanolamine	HMDB0000224	GCST90200304	GCST90200281	22:19003274-19503274	-0.0215772683171016	0.12289432299748	0.860627220635184	1.0
MR-IVW LD	mannose	HMDB0000169	n-acetylornithine	HMDB0003357	M00584	bioa_023	2:27182547-28770083	-0.0012305960137408	0.0273465780831369	0.964107308955731	1.0
MR-IVW LD	glutamine	HMDB0000641	betaine	HMDB0000043	met-d-Gln	GCST90200425	1:213912734-214412734	-0.105577847717245	0.544654560231758	0.846298279002304	1.0
MR-IVW LD	glutamine	HMDB0000641	betaine	HMDB0000043	met-d-Gln	GCST90200425	2:26939063-28767861	-0.408374846940367	0.228446515693028	0.0738378407095068	3.0
MR-IVW LD	glutamine	HMDB0000641	betaine	HMDB0000043	met-d-Gln	GCST90200425	2:190998205-192033792	0.381614416894237	0.24849947939679	0.124618130371965	1.0
MR-IVW LD	glutamine	HMDB0000641	betaine	HMDB0000043	met-d-Gln	GCST90200425	2:211168890-211668890	1.23548108994542	0.682284783304689	0.0701718607382874	1.0
MR-IVW LD	glutamine	HMDB0000641	betaine	HMDB0000043	met-d-Gln	GCST90200425	3:38941335-39441335	0.0032908427392676	0.669223799161974	0.996076496330486	1.0
MR-IVW LD	glutamine	HMDB0000641	betaine	HMDB0000043	met-d-Gln	GCST90200425	3:52085887-52937605	-2.20911458232044	0.68552302625605	0.0012706640526046	1.0
MR-IVW LD	glutamine	HMDB0000641	betaine	HMDB0000043	met-d-Gln	GCST90200425	3:121763465-122263465	0.417417106970242	0.70735970215228	0.555119678866194	1.0
MR-IVW LD	glutamine	HMDB0000641	betaine	HMDB0000043	met-d-Gln	GCST90200425	3:159689586-160441236	-0.20464846043816	0.36958131280796	0.579763270200342	1.0
MR-IVW LD	glutamine	HMDB0000641	betaine	HMDB0000043	met-d-Gln	GCST90200425	4:17991903-18491903	0.684659645988165	0.714146443410891	0.337704641136341	1.0
MR-IVW LD	glutamine	HMDB0000641	betaine	HMDB0000043	met-d-Gln	GCST90200425	5:55611894-56111894	0.183843081868159	0.665267839469234	0.782283510714426	1.0
MR-IVW LD	glutamine	HMDB0000641	betaine	HMDB0000043	met-d-Gln	GCST90200425	5:127968645-128468645	0.156902632961365	0.674911853821068	0.816166226049873	1.0
MR-IVW LD	glutamine	HMDB0000641	betaine	HMDB0000043	met-d-Gln	GCST90200425	5:174698943-175198943	-0.360672130763592	0.509048155492065	0.478620772763274	1.0
MR-IVW LD	glutamine	HMDB0000641	betaine	HMDB0000043	met-d-Gln	GCST90200425	6:20425792-20925792	-0.215428965835105	0.595899504965384	0.717711538355606	1.0
MR-IVW LD	glutamine	HMDB0000641	betaine	HMDB0000043	met-d-Gln	GCST90200425	6:56020405-56520405	-0.912689063583506	0.68391865944197	0.182040232393268	1.0
MR-IVW LD	glutamine	HMDB0000641	betaine	HMDB0000043	met-d-Gln	GCST90200425	6:126492728-127693092	-0.504294219470263	0.392965871705479	0.199385997841276	2.0
MR-IVW LD	glutamine	HMDB0000641	betaine	HMDB0000043	met-d-Gln	GCST90200425	6:131635614-132135614	-0.775433576665668	0.530595013142408	0.143894316319789	1.0
MR-IVW LD	glutamine	HMDB0000641	betaine	HMDB0000043	met-d-Gln	GCST90200425	7:1635600-2135600	-0.696935729265301	0.62537408414418	0.265094698372471	1.0
MR-IVW LD	glutamine	HMDB0000641	betaine	HMDB0000043	met-d-Gln	GCST90200425	7:72772933-73272933	-1.03840848745858	0.31833195564866	0.0011061731600532	1.0
MR-IVW LD	glutamine	HMDB0000641	betaine	HMDB0000043	met-d-Gln	GCST90200425	8:17124777-17669461	0.0971571186881512	0.408856194097217	0.812166901580956	1.0
MR-IVW LD	glutamine	HMDB0000641	betaine	HMDB0000043	met-d-Gln	GCST90200425	8:126231747-126731747	1.31334330233161	0.555966700087846	0.0181634217946436	1.0
MR-IVW LD	glutamine	HMDB0000641	betaine	HMDB0000043	met-d-Gln	GCST90200425	9:4040541-4540541	-0.0664396919788931	0.471283445432142	0.88788884021352	1.0
MR-IVW LD	glutamine	HMDB0000641	betaine	HMDB0000043	met-d-Gln	GCST90200425	9:21884172-22384172	0.63446726539297	0.63908499232445	0.320819873436677	1.0
MR-IVW LD	glutamine	HMDB0000641	betaine	HMDB0000043	met-d-Gln	GCST90200425	10:22676227-23176227	0.68343629366411	0.683958004892621	0.317679790741214	1.0
MR-IVW LD	glutamine	HMDB0000641	betaine	HMDB0000043	met-d-Gln	GCST90200425	10:98828483-99609412	-0.525997202968634	0.194483954251637	0.0068391021816049	1.0
MR-IVW LD	glutamine	HMDB0000641	betaine	HMDB0000043	met-d-Gln	GCST90200425	10:114535278-115035278	0.518859353626801	0.644948039760847	0.421109472687218	1.0
MR-IVW LD	glutamine	HMDB0000641	betaine	HMDB0000043	met-d-Gln	GCST90200425	11:8005408-8505408	0.323852893350891	0.256860167678591	0.207375871503603	1.0
MR-IVW LD	glutamine	HMDB0000641	betaine	HMDB0000043	met-d-Gln	GCST90200425	11:73860169-74360169	-1.7834796133646	0.515175513250675	0.0005364015395759	1.0
MR-IVW LD	glutamine	HMDB0000641	betaine	HMDB0000043	met-d-Gln	GCST90200425	12:4051876-4551876	0.0064914503125003	0.543508463093291	0.99047060865606	1.0
MR-IVW LD	glutamine	HMDB0000641	betaine	HMDB0000043	met-d-Gln	GCST90200425	12:46377388-47736079	0.0876554190580317	0.214136948489753	0.682288106926675	2.0
MR-IVW LD	glutamine	HMDB0000641	betaine	HMDB0000043	met-d-Gln	GCST90200425	12:55949170-57674145	-0.158695183007773	0.078607472740133	0.0435048140076334	11.0
MR-IVW LD	glutamine	HMDB0000641	betaine	HMDB0000043	met-d-Gln	GCST90200425	12:57753270-58582050	-0.0620554048579526	0.378903086439258	0.869907126379614	2.0
MR-IVW LD	glutamine	HMDB0000641	betaine	HMDB0000043	met-d-Gln	GCST90200425	12:59330993-60240767	0.0146424183773139	0.28720298539069	0.959339209649045	2.0
MR-IVW LD	glutamine	HMDB0000641	betaine	HMDB0000043	met-d-Gln	GCST90200425	14:21242229-21782312	0.101343227527299	0.329927740608417	0.758715539695909	3.0
MR-IVW LD	glutamine	HMDB0000641	betaine	HMDB0000043	met-d-Gln	GCST90200425	14:74940531-75440531	-0.192096889912417	0.637656146668005	0.763220306805148	1.0
MR-IVW LD	glutamine	HMDB0000641	betaine	HMDB0000043	met-d-Gln	GCST90200425	14:94594947-95094947	-0.62335963746879	0.610543536715465	0.307258562006745	1.0
MR-IVW LD	glutamine	HMDB0000641	betaine	HMDB0000043	met-d-Gln	GCST90200425	14:100545139-101045139	-0.613003789188305	0.555950944082296	0.270191315299023	1.0
MR-IVW LD	glutamine	HMDB0000641	betaine	HMDB0000043	met-d-Gln	GCST90200425	16:70118909-70618909	0.334103451479656	0.665850260973016	0.61582956537627	1.0
MR-IVW LD	glutamine	HMDB0000641	betaine	HMDB0000043	met-d-Gln	GCST90200425	17:6935779-7435779	-1.44871366665179	0.702450522695203	0.0391724172977608	1.0
MR-IVW LD	glutamine	HMDB0000641	betaine	HMDB0000043	met-d-Gln	GCST90200425	17:25345818-25845818	0.596942851181082	0.57136188347826	0.296128396459248	1.0
MR-IVW LD	glutamine	HMDB0000641	betaine	HMDB0000043	met-d-Gln	GCST90200425	18:31306350-31806350	-0.0220468416355584	0.690867611778687	0.974542373870506	1.0
MR-IVW LD	glutamine	HMDB0000641	betaine	HMDB0000043	met-d-Gln	GCST90200425	22:44074730-44574730	-1.0636167648836	0.563133167139291	0.05892557453995	1.0
MR-IVW LD	urate	HMDB0000289	2-hydroxyglutarate	HMDB0059655	GCST90200307	M37253	4:9672167-10439135	-0.102084279538406	0.0697575910179104	0.14335395672082	1.0
MR-IVW LD	urate	HMDB0000289	2-hydroxyglutarate	HMDB0059655	GCST90200307	M37253	4:88802323-89302323	0.0869858530600119	0.189099680565245	0.645516220500698	1.0
MR-IVW LD	retinol (vitamin a)	HMDB0000305	valine	HMDB0000883	GCST90200405	M01649	18:28939457-29439457	0.0429847905309607	0.171939162123846	0.802587348634156	1.0
MR-IVW LD	mannose	HMDB0000169	1,7-dimethylurate	HMDB0011103	M00584	M34400	2:27182547-28770083	0.0375322824911896	0.0635161703697063	0.554581334468174	1.0
MR-IVW LD	sphinganine-1-phosphate	HMDB0001383	1-methylxanthine	HMDB0010738	GCST90199845	GCST90199763	3:56698451-57198451	0.438228154439122	0.184657130134348	0.0176347501313189	1.0
MR-IVW LD	sphinganine-1-phosphate	HMDB0001383	1-methylxanthine	HMDB0010738	GCST90199845	GCST90199763	17:74160792-74669333	0.196591241571682	0.109184774279941	0.0717758641248076	2.0
MR-IVW LD	glutamate	HMDB0000148	betaine	HMDB0000043	bioa_007	M03141	12:121174861-121674861	-0.0695079701945334	0.333638256933759	0.834968706358954	1.0
MR-IVW LD	citrulline	HMDB0000904	n-acetylglucosaminylasparagine	HMDB0000489	bioa_005	GCST90200316	2:211099261-211599261	0.153134521691234	0.195026154605308	0.432336360277921	1.0
MR-IVW LD	citrulline	HMDB0000904	n-acetylglucosaminylasparagine	HMDB0000489	bioa_005	GCST90200316	8:10310878-10810878	0.413199804325835	0.28406103764613	0.145775526854259	1.0
MR-IVW LD	citrulline	HMDB0000904	n-acetylglucosaminylasparagine	HMDB0000489	bioa_005	GCST90200316	8:11437159-11937159	0.1156568155722	0.351493948202326	0.742122773024305	1.0
MR-IVW LD	citrulline	HMDB0000904	n-acetylglucosaminylasparagine	HMDB0000489	bioa_005	GCST90200316	9:133044244-133627617	-0.318714800428211	0.155369956326595	0.040234978747581	2.0
MR-IVW LD	citrulline	HMDB0000904	n-acetylglucosaminylasparagine	HMDB0000489	bioa_005	GCST90200316	10:97138579-97638579	0.0716913069936185	0.266758820952774	0.788122436204036	1.0
MR-IVW LD	citrulline	HMDB0000904	n-acetylglucosaminylasparagine	HMDB0000489	bioa_005	GCST90200316	17:9542768-10042768	-0.259422978645502	0.205192221829476	0.206125075349801	1.0
MR-IVW LD	5-oxoproline	HMDB0000267	tryptophan	HMDB0000929	M01494	GCST90200441	8:144903138-145403138	-0.0015770589557347	0.0485177969999648	0.974069526540455	1.0
MR-IVW LD	n1-methyl-2-pyridone-5-carboxamide	HMDB0004193	alpha-aminoadipic acid	HMDB0000510	GCST90199778	bioa_025	7:10019022-10519022	0.205815304316994	0.136936330217561	0.132839043993209	1.0
MR-IVW LD	asparagine	HMDB0000168	docosahexaenoate (dha; 22:6n3)	HMDB0002183	GCST90200452	M19323	11:61850353-62350353	0.112147701185184	0.147562764717347	0.447254584875198	1.0
MR-IVW LD	asparagine	HMDB0000168	docosahexaenoate (dha; 22:6n3)	HMDB0002183	GCST90200452	M19323	14:103842789-104825326	0.041815167911087	0.133048261535278	0.753304047285915	1.0
MR-IVW LD	methionine	HMDB0000696	docosahexaenoate (dha; 22:6n3)	HMDB0002183	bioa_013	GCST90199651	5:89993899-90493899	0.626119075269623	0.256203001922527	0.0145318804792578	1.0
MR-IVW LD	methionine	HMDB0000696	docosahexaenoate (dha; 22:6n3)	HMDB0002183	bioa_013	GCST90199651	12:46900176-47464292	-0.162277041192545	0.337581511374282	0.630726343854514	1.0
MR-IVW LD	methionine	HMDB0000696	docosahexaenoate (dha; 22:6n3)	HMDB0002183	bioa_013	GCST90199651	12:56615040-57115040	0.283284962741793	0.336808740846988	0.400300013435256	1.0
MR-IVW LD	glycine	HMDB0000123	lactate	HMDB0000190	bioa_008	M00527	1:75967169-76725029	0.404768224499896	0.372386766539903	0.277056025032619	1.0
MR-IVW LD	glycine	HMDB0000123	lactate	HMDB0000190	bioa_008	M00527	1:120004506-120504506	0.881518760369644	0.44075938018482	0.0455002638963575	1.0
MR-IVW LD	glycine	HMDB0000123	lactate	HMDB0000190	bioa_008	M00527	2:165258389-165758389	-1.16222097263018	0.545532293275388	0.0331357347404189	1.0
MR-IVW LD	glycine	HMDB0000123	lactate	HMDB0000190	bioa_008	M00527	2:210575251-212439946	0.0830059732181523	0.0556012462526589	0.135468673256797	6.0
MR-IVW LD	glycine	HMDB0000123	lactate	HMDB0000190	bioa_008	M00527	3:125660381-126160381	-0.186829535460512	0.286471954372785	0.514288986716091	1.0
MR-IVW LD	glycine	HMDB0000123	lactate	HMDB0000190	bioa_008	M00527	4:186924683-187424683	0.173083358010717	0.543976268033683	0.750347023651698	1.0
MR-IVW LD	glycine	HMDB0000123	lactate	HMDB0000190	bioa_008	M00527	5:89976061-90476061	0.150134289024932	0.600537156099734	0.802587348634154	1.0
MR-IVW LD	glycine	HMDB0000123	lactate	HMDB0000190	bioa_008	M00527	5:131494202-131994202	-0.280857800824134	0.542991748259991	0.604987669676502	1.0
MR-IVW LD	glycine	HMDB0000123	lactate	HMDB0000190	bioa_008	M00527	6:160525578-161025578	-0.40299035434776	0.545222244117559	0.459827797596797	1.0
MR-IVW LD	glycine	HMDB0000123	lactate	HMDB0000190	bioa_008	M00527	7:55797215-56297215	-0.1740500614387	0.278480098301921	0.531971058097402	1.0
MR-IVW LD	glycine	HMDB0000123	lactate	HMDB0000190	bioa_008	M00527	8:8933358-9433358	-0.336656982592046	0.224437988394698	0.133614402537716	1.0
MR-IVW LD	glycine	HMDB0000123	lactate	HMDB0000190	bioa_008	M00527	8:126232077-126732077	0.194141046657572	0.318946005223156	0.542726189445175	1.0
MR-IVW LD	glycine	HMDB0000123	lactate	HMDB0000190	bioa_008	M00527	9:5720079-6894932	-0.172256144807773	0.204982572896985	0.400714800709329	3.0
MR-IVW LD	glycine	HMDB0000123	lactate	HMDB0000190	bioa_008	M00527	9:135887106-136387106	0.487666932171154	0.431397670766791	0.258293064655505	1.0
MR-IVW LD	glycine	HMDB0000123	lactate	HMDB0000190	bioa_008	M00527	10:64798306-65575478	0.450465371017422	0.470941069700032	0.338808706669851	1.0
MR-IVW LD	glycine	HMDB0000123	lactate	HMDB0000190	bioa_008	M00527	12:46859387-47359387	-0.0306452951562986	0.459679427344491	0.946847071399271	1.0
MR-IVW LD	glycine	HMDB0000123	lactate	HMDB0000190	bioa_008	M00527	12:56611458-57111458	-0.451571364307534	0.594172847773073	0.447254584875201	1.0
MR-IVW LD	glycine	HMDB0000123	lactate	HMDB0000190	bioa_008	M00527	15:58217095-58717095	0.0484470060197074	0.557140569226664	0.930706071768418	1.0
MR-IVW LD	glycine	HMDB0000123	lactate	HMDB0000190	bioa_008	M00527	16:80861176-81361176	-0.522345599405924	0.245809693838081	0.0335866128968972	1.0
MR-IVW LD	glycine	HMDB0000123	lactate	HMDB0000190	bioa_008	M00527	17:45188952-45974996	-0.650832285901697	0.5161773301979	0.207355845086839	1.0
MR-IVW LD	glycine	HMDB0000123	lactate	HMDB0000190	bioa_008	M00527	19:17984588-18484588	-0.395029017424714	0.557688024599601	0.478738281732904	1.0
MR-IVW LD	glycerol 3-phosphate	HMDB0000126	alpha-ketobutyrate	HMDB0000005	GCST90199638	GCST90200438	1:20921386-22251981	-0.041495377463142	0.0578526979475343	0.473214202488836	5.0
MR-IVW LD	glycerol 3-phosphate	HMDB0000126	alpha-ketobutyrate	HMDB0000005	GCST90199638	GCST90200438	20:5231344-5731344	0.0345320681152085	0.179395526509541	0.847357425727057	1.0
MR-IVW LD	valine	HMDB0000883	asparagine	HMDB0000168	met-d-Val	GCST90200452	2:27480940-28253616	-1.14576523078671	0.521690074386041	0.0280735874717178	1.0
MR-IVW LD	valine	HMDB0000883	asparagine	HMDB0000168	met-d-Val	GCST90200452	2:64975088-65475088	-0.194669818168104	0.254046668944584	0.443512205867012	2.0
MR-IVW LD	valine	HMDB0000883	asparagine	HMDB0000168	met-d-Val	GCST90200452	2:165251927-165751927	-0.456503874326382	0.438084898387188	0.297391137489539	1.0
MR-IVW LD	valine	HMDB0000883	asparagine	HMDB0000168	met-d-Val	GCST90200452	3:135701113-136578270	-1.04597541118924	0.659901944042842	0.112955719911214	1.0
MR-IVW LD	valine	HMDB0000883	asparagine	HMDB0000168	met-d-Val	GCST90200452	4:86953335-87453335	0.56974735257536	0.619206139882532	0.357507185627364	1.0
MR-IVW LD	valine	HMDB0000883	asparagine	HMDB0000168	met-d-Val	GCST90200452	4:87663610-88163610	0.342969226812937	0.610114943798286	0.574021516687845	1.0
MR-IVW LD	valine	HMDB0000883	asparagine	HMDB0000168	met-d-Val	GCST90200452	4:88882515-89510546	-0.437595149017554	0.139021724636552	0.0016457479635481	4.0
MR-IVW LD	valine	HMDB0000883	asparagine	HMDB0000168	met-d-Val	GCST90200452	5:55564890-56064890	-0.513543125081821	0.677007999032594	0.448122934799964	1.0
MR-IVW LD	valine	HMDB0000883	asparagine	HMDB0000168	met-d-Val	GCST90200452	6:108910874-109410874	0.482024009965351	0.679015649861935	0.477774552987099	1.0
MR-IVW LD	valine	HMDB0000883	asparagine	HMDB0000168	met-d-Val	GCST90200452	12:56199875-57115338	0.127163407993405	0.383362437869704	0.740111688857009	2.0
MR-IVW LD	valine	HMDB0000883	asparagine	HMDB0000168	met-d-Val	GCST90200452	12:122278263-122778263	0.589328954500289	0.510428598366366	0.248263822493287	1.0
MR-IVW LD	valine	HMDB0000883	asparagine	HMDB0000168	met-d-Val	GCST90200452	14:102468052-102968052	-0.963394416009183	0.663657636712424	0.146600705900888	1.0
MR-IVW LD	valine	HMDB0000883	asparagine	HMDB0000168	met-d-Val	GCST90200452	16:69315747-70918195	0.288544655477718	0.261694917344923	0.270201176521063	1.0
MR-IVW LD	valine	HMDB0000883	asparagine	HMDB0000168	met-d-Val	GCST90200452	17:6935779-7435779	-0.36634637944821	0.272167032213929	0.178291195852952	1.0
MR-IVW LD	valine	HMDB0000883	asparagine	HMDB0000168	met-d-Val	GCST90200452	17:79384062-79884062	0.285063288779798	0.630538744925928	0.651200688478296	1.0
MR-IVW LD	valine	HMDB0000883	asparagine	HMDB0000168	met-d-Val	GCST90200452	19:49050431-49611255	0.281225023219171	0.256370718483546	0.27266467610784	4.0
MR-IVW LD	dihydroorotate	HMDB03349	1-methylurate	HMDB0003099	GCST90200444	M34395	5:53379047-53879047	0.0452225815650614	0.222001764046666	0.838585047747097	1.0
MR-IVW LD	dihydroorotate	HMDB03349	1-methylurate	HMDB0003099	GCST90200444	M34395	10:104381189-105206827	-0.223806335197078	0.213859386966097	0.295324879212806	1.0
MR-IVW LD	dihydroorotate	HMDB03349	1-methylurate	HMDB0003099	GCST90200444	M34395	10:125910495-126410495	0.0331867885324243	0.162246521714077	0.837927275162679	1.0
MR-IVW LD	dihydroorotate	HMDB03349	1-methylurate	HMDB0003099	GCST90200444	M34395	11:122683181-123183181	0.184908792295788	0.184908792295788	0.317310507862914	1.0
MR-IVW LD	dihydroorotate	HMDB03349	1-methylurate	HMDB0003099	GCST90200444	M34395	15:77921365-78954732	-0.0031856796118048	0.0684921116538053	0.962902466387906	1.0
MR-IVW LD	tryptophan	HMDB0000929	n-acetylaspartate (naa)	HMDB0000812	M00054	GCST90199665	3:189559163-190059163	-0.123974272695521	0.171369569940764	0.469414366831279	1.0
MR-IVW LD	tryptophan	HMDB0000929	n-acetylaspartate (naa)	HMDB0000812	M00054	GCST90199665	5:153760041-154260041	-0.0611467575334499	0.171373734659168	0.721238875700642	1.0
MR-IVW LD	tryptophan	HMDB0000929	n-acetylaspartate (naa)	HMDB0000812	M00054	GCST90199665	6:111281159-111781159	0.0905625673105862	0.150419740573874	0.547130401127798	1.0
MR-IVW LD	tryptophan	HMDB0000929	n-acetylaspartate (naa)	HMDB0000812	M00054	GCST90199665	6:125293311-125793311	0.0516689196315182	0.155862814624826	0.740264919357729	1.0
MR-IVW LD	tryptophan	HMDB0000929	n-acetylaspartate (naa)	HMDB0000812	M00054	GCST90199665	7:14057409-14557409	0.0762090860166688	0.168026838755575	0.650150548827609	1.0
MR-IVW LD	tryptophan	HMDB0000929	n-acetylaspartate (naa)	HMDB0000812	M00054	GCST90199665	11:116404435-116904435	0.014143883939768	0.168028886747722	0.932917046810281	1.0
MR-IVW LD	tryptophan	HMDB0000929	n-acetylaspartate (naa)	HMDB0000812	M00054	GCST90199665	16:53794515-54294515	-0.116232103312454	0.171370235875445	0.497612304198271	1.0
MR-IVW LD	pantothenate	HMDB0000210	beta-citrylglutamate	HMDB0241915	M01508	GCST90199911	2:27200724-27700724	0.196138514844249	0.149207623910803	0.188666518666346	1.0
MR-IVW LD	n-acetylornithine	HMDB0003357	alpha-aminoadipic acid	HMDB0000510	M15630	bioa_025	2:73124156-74349562	-0.0287038014616596	0.0179843777455223	0.110479674311703	2.0
MR-IVW LD	valine	HMDB0000883	uridine	HMDB0000296	met-d-Val	M00606	2:27480940-28253616	0.186096465056506	0.316363990596061	0.556374370426908	1.0
MR-IVW LD	valine	HMDB0000883	uridine	HMDB0000296	met-d-Val	M00606	2:64975088-65475088	0.0740473659183739	0.271792345430677	0.785282986315183	2.0
MR-IVW LD	valine	HMDB0000883	uridine	HMDB0000296	met-d-Val	M00606	2:165251927-165751927	0.191013696045843	0.463890404682767	0.68051189290169	1.0
MR-IVW LD	valine	HMDB0000883	uridine	HMDB0000296	met-d-Val	M00606	2:226858446-227358446	1.27342084095056	0.698327557940624	0.0682232466455089	1.0
MR-IVW LD	valine	HMDB0000883	uridine	HMDB0000296	met-d-Val	M00606	3:135701113-136578270	0.0381591150464095	0.6868640708354	0.955695871316438	1.0
MR-IVW LD	valine	HMDB0000883	uridine	HMDB0000296	met-d-Val	M00606	4:88882515-89510546	-0.162878745143905	0.153829925969245	0.289680155734689	1.0
MR-IVW LD	valine	HMDB0000883	uridine	HMDB0000296	met-d-Val	M00606	12:56199875-57115338	0.3365835317682	0.408714659257446	0.410213968005854	2.0
MR-IVW LD	valine	HMDB0000883	uridine	HMDB0000296	met-d-Val	M00606	12:122278263-122778263	0.128562003495319	0.546388514855121	0.813980460416924	1.0
MR-IVW LD	valine	HMDB0000883	uridine	HMDB0000296	met-d-Val	M00606	16:69315747-70918195	0.233484418837549	0.275936131353467	0.397466925422593	1.0
MR-IVW LD	valine	HMDB0000883	uridine	HMDB0000296	met-d-Val	M00606	17:6935779-7435779	0.206264767224924	0.618794301674783	0.738882680363532	1.0
MR-IVW LD	valine	HMDB0000883	uridine	HMDB0000296	met-d-Val	M00606	17:79384062-79884062	1.53481904467198	0.67382299522184	0.0227398209763679	1.0
MR-IVW LD	valine	HMDB0000883	uridine	HMDB0000296	met-d-Val	M00606	19:49050431-49611255	-0.0368120041075088	0.662616073935188	0.955695871316438	1.0
MR-IVW LD	valine	HMDB0000883	uridine	HMDB0000296	met-d-Val	M00606	22:18665347-19165347	0.319278974417845	0.63855794883569	0.617075077451974	1.0
MR-IVW LD	tyrosine	HMDB0000158	1,7-dimethylurate	HMDB0011103	M01299	GCST90199756	1:154514715-155014715	-0.19550452387777	0.170717196754512	0.25212828300411	1.0
MR-IVW LD	tyrosine	HMDB0000158	1,7-dimethylurate	HMDB0011103	M01299	GCST90199756	6:111242119-112061922	-0.0981880523127801	0.149860416820814	0.512341111218266	1.0
MR-IVW LD	tyrosine	HMDB0000158	1,7-dimethylurate	HMDB0011103	M01299	GCST90199756	16:71357384-72149586	-0.0535524776265887	0.165579185995739	0.746373264373006	1.0
MR-IVW LD	7-methylxanthine	HMDB0001991	tryptophan	HMDB0000929	GCST90199754	M00054	15:74777880-75578595	0.0317986283346003	0.169592684451204	0.851268623688208	1.0
MR-IVW LD	4-hydroxyphenylpyruvate	HMDB0000707	2-oxoarginine*	HMDB0004225	GCST90200300	GCST90199903	11:63046797-63546797	0.197312833080737	0.177621452821936	0.266627970611323	1.0
MR-IVW LD	4-hydroxyphenylpyruvate	HMDB0000707	2-oxoarginine*	HMDB0004225	GCST90200300	GCST90199903	12:122051275-122551275	-0.303703040771958	0.147337561270356	0.0392769353642097	1.0
MR-IVW LD	n-acetyl-aspartyl-glutamate (naag)	HMDB0001067	stearoyl sphingomyelin (d18:1/18:0)	HMDB0001348	GCST90200684	GCST90200335	11:45663099-50986366	-0.0073180935608631	0.0232057780993325	0.75249097132408	10.0
MR-IVW LD	n-acetyl-aspartyl-glutamate (naag)	HMDB0001067	stearoyl sphingomyelin (d18:1/18:0)	HMDB0001348	GCST90200684	GCST90200335	11:54602007-58367668	-0.0379127959724136	0.0258838822764688	0.142995681819185	11.0
MR-IVW LD	sarcosine	HMDB0000271	cystathionine	HMDB0000099	bioa_031	GCST90200383	1:157842259-158342259	-0.526757632926266	0.306906068604947	0.086098358428432	1.0
MR-IVW LD	sarcosine	HMDB0000271	cystathionine	HMDB0000099	bioa_031	GCST90200383	9:136282183-136851769	0.0504376521082448	0.115898793199971	0.66342667291867	2.0
MR-IVW LD	mannose	HMDB0000169	taurine	HMDB0000251	GCST90200435	GCST90200420	2:27176853-28662558	0.0409205960861128	0.0852511231997432	0.63122691802033	2.0
MR-IVW LD	mannose	HMDB0000169	taurine	HMDB0000251	GCST90200435	GCST90200420	12:22996345-23496345	0.0561692382087438	0.182749446580002	0.758572001634315	1.0
MR-IVW LD	3-methyl-2-oxobutyrate	HMDB0000019	hypoxanthine	HMDB0000157	M21047	M03127	4:88976422-89476422	0.0512630427826148	0.175759003826108	0.770541497710554	1.0
MR-IVW LD	bilirubin (z,z)	HMDB0000054	urate	HMDB0000289	M27716	GCST90200307	2:234140469-234918570	-0.0281478327458776	0.0365072057788432	0.440694314822523	1.0
MR-IVW LD	bilirubin (z,z)	HMDB0000054	theobromine	HMDB0002825	M27716	M18392	2:234140469-234918570	0.0166223442902835	0.0387854700106614	0.668235141795249	1.0
MR-IVW LD	glutamine	HMDB0000641	glucose	HMDB0000122	bioa_006	met-d-Glucose	2:27200724-28253174	0.310181769060327	0.0629879366136126	8.45922926286003e-07	1.0
MR-IVW LD	glutamine	HMDB0000641	glucose	HMDB0000122	bioa_006	met-d-Glucose	2:191299636-192089976	-0.0342405298861455	0.0847084213319377	0.68605362298044	1.0
MR-IVW LD	glutamine	HMDB0000641	glucose	HMDB0000122	bioa_006	met-d-Glucose	6:20469561-20969561	0.7184835467058	0.156797175291401	4.60003833964845e-06	1.0
MR-IVW LD	glutamine	HMDB0000641	glucose	HMDB0000122	bioa_006	met-d-Glucose	7:72732874-73232874	0.0479452667781243	0.113218123726384	0.671947305597243	1.0
MR-IVW LD	glutamine	HMDB0000641	glucose	HMDB0000122	bioa_006	met-d-Glucose	8:17122121-17622121	0.254700320059924	0.155151660346464	0.100668444186038	1.0
MR-IVW LD	glutamine	HMDB0000641	glucose	HMDB0000122	bioa_006	met-d-Glucose	8:134082558-134582558	-0.157345906961798	0.158042173023371	0.319447242830141	1.0
MR-IVW LD	glutamine	HMDB0000641	glucose	HMDB0000122	bioa_006	met-d-Glucose	9:4032942-4532942	0.348868756251173	0.134579129660902	0.009533808184484	1.0
MR-IVW LD	glutamine	HMDB0000641	glucose	HMDB0000122	bioa_006	met-d-Glucose	10:64798306-65565800	-0.476930357974297	0.158007711492411	0.002541138800695	1.0
MR-IVW LD	glutamine	HMDB0000641	glucose	HMDB0000122	bioa_006	met-d-Glucose	10:99109412-99609412	0.109093771518681	0.0657508197104376	0.0970754625211055	1.0
MR-IVW LD	glutamine	HMDB0000641	glucose	HMDB0000122	bioa_006	met-d-Glucose	11:8003049-8503049	0.582378309353365	0.121012539174541	1.49020186355415e-06	1.0
MR-IVW LD	glutamine	HMDB0000641	glucose	HMDB0000122	bioa_006	met-d-Glucose	12:46679007-47711183	0.0102052809119811	0.0696222387376649	0.883462938148058	1.0
MR-IVW LD	glutamine	HMDB0000641	glucose	HMDB0000122	bioa_006	met-d-Glucose	12:56615040-57375879	-0.0346508542817559	0.0244093639437645	0.155732265852822	1.0
MR-IVW LD	glutamine	HMDB0000641	glucose	HMDB0000122	bioa_006	met-d-Glucose	12:59344212-60165849	-0.028546619366837	0.102176435297245	0.779948960730898	1.0
MR-IVW LD	glutamine	HMDB0000641	glucose	HMDB0000122	bioa_006	met-d-Glucose	14:100594368-101094368	-0.217094176221285	0.140200520893271	0.121512824695664	1.0
MR-IVW LD	glutamine	HMDB0000641	glucose	HMDB0000122	bioa_006	met-d-Glucose	15:58477325-58977325	-0.33777144609165	0.149026709155599	0.0234197982451399	1.0
MR-IVW LD	sulfate*	HMDB01448	2-aminobutyrate	HMDB0000452	GCST90199896	M32348	7:122557611-123057611	0.182242010662388	0.182242010662388	0.317310507862914	1.0
MR-IVW LD	2-aminobutyrate	HMDB0000452	cortisone	HMDB0002802	GCST90200305	GCST90200360	2:64970910-65470910	0.161189897276157	0.0946813325925163	0.0886717113667948	1.0
MR-IVW LD	2-aminobutyrate	HMDB0000452	cortisone	HMDB0002802	GCST90200305	GCST90200360	4:88993818-89493818	0.0197385179115928	0.129040893989261	0.878427235746701	1.0
MR-IVW LD	phenylalanine	HMDB0000159	histidine	HMDB0000177	met-d-Phe	GCST90200377	2:211293055-211793055	3.43704468748343	0.597791491047624	8.94701167893295e-09	1.0
MR-IVW LD	phenylalanine	HMDB0000159	histidine	HMDB0000177	met-d-Phe	GCST90200377	6:17868392-18368392	-0.869723597468379	0.641140547066316	0.174931979842797	1.0
MR-IVW LD	phenylalanine	HMDB0000159	histidine	HMDB0000177	met-d-Phe	GCST90200377	11:57019429-57519429	-0.0159794250246898	0.358540891619769	0.964451706145756	1.0
MR-IVW LD	phenylalanine	HMDB0000159	histidine	HMDB0000177	met-d-Phe	GCST90200377	12:56671418-57171418	1.40482387262553	0.646961539309151	0.0298995963807437	1.0
MR-IVW LD	phenylalanine	HMDB0000159	histidine	HMDB0000177	met-d-Phe	GCST90200377	12:102211009-102721004	-0.582152806467262	0.412053546551788	0.157712000183981	2.0
MR-IVW LD	phenylalanine	HMDB0000159	histidine	HMDB0000177	met-d-Phe	GCST90200377	12:102890425-104124563	0.0755340950909652	0.116721772198141	0.517548173005922	12.0
MR-IVW LD	phenylalanine	HMDB0000159	histidine	HMDB0000177	met-d-Phe	GCST90200377	12:104125826-104625826	1.93062122220925	0.672865021578081	0.0041144014787726	1.0
MR-IVW LD	phenylalanine	HMDB0000159	histidine	HMDB0000177	met-d-Phe	GCST90200377	14:55161744-55661744	-0.0442389914351458	0.350491436719747	0.899557865424397	1.0
MR-IVW LD	phenylalanine	HMDB0000159	histidine	HMDB0000177	met-d-Phe	GCST90200377	14:55670870-56170870	-0.192630184546462	0.632298121646146	0.760632057762465	1.0
MR-IVW LD	phenylalanine	HMDB0000159	histidine	HMDB0000177	met-d-Phe	GCST90200377	16:16004626-16504626	1.37368887841264	0.66551121303019	0.0390072127697197	1.0
MR-IVW LD	alanine	HMDB0000161	taurochenodeoxycholate	HMDB0000951	M32339	M18494	2:27480940-27980940	-0.243601320675389	0.152250825422118	0.109598583399115	1.0
MR-IVW LD	alanine	HMDB0000161	taurochenodeoxycholate	HMDB0000951	M32339	M18494	12:46962370-47462370	-0.101601434104455	0.203202868208911	0.617075077451976	1.0
MR-IVW LD	histidine	HMDB0000177	2-oxoarginine*	HMDB0004225	met-d-His	GCST90199903	1:168963261-169463261	-0.487616140746515	0.639100307859072	0.445479627498776	1.0
MR-IVW LD	histidine	HMDB0000177	2-oxoarginine*	HMDB0004225	met-d-His	GCST90199903	2:27491237-27991237	1.49418159537715	0.629139089071629	0.0175507443829083	1.0
MR-IVW LD	histidine	HMDB0000177	2-oxoarginine*	HMDB0004225	met-d-His	GCST90199903	2:211290507-212074453	0.490072524234634	0.239219547470959	0.0404982340732901	1.0
MR-IVW LD	histidine	HMDB0000177	2-oxoarginine*	HMDB0004225	met-d-His	GCST90199903	3:148408762-149190142	0.417084854675916	0.332088340960756	0.209135733408423	2.0
MR-IVW LD	histidine	HMDB0000177	2-oxoarginine*	HMDB0004225	met-d-His	GCST90199903	6:134622121-135122121	-0.0382409727335887	0.616485357128484	0.950538442791005	1.0
MR-IVW LD	histidine	HMDB0000177	2-oxoarginine*	HMDB0004225	met-d-His	GCST90199903	11:8005408-8505408	1.12045207445839	0.632787310418126	0.076617022479167	1.0
MR-IVW LD	histidine	HMDB0000177	2-oxoarginine*	HMDB0004225	met-d-His	GCST90199903	12:46932531-47432531	0.498136387282001	0.629863368925631	0.42902324324098	1.0
MR-IVW LD	histidine	HMDB0000177	2-oxoarginine*	HMDB0004225	met-d-His	GCST90199903	12:56610020-57110020	-0.511202670346343	0.339362283328457	0.131974101856888	1.0
MR-IVW LD	histidine	HMDB0000177	2-oxoarginine*	HMDB0004225	met-d-His	GCST90199903	12:95659569-96755187	-0.228602883487733	0.135822832298794	0.0923564834379885	8.0
MR-IVW LD	histidine	HMDB0000177	2-oxoarginine*	HMDB0004225	met-d-His	GCST90199903	14:21241151-21765620	0.0692633315553234	0.27986944119641	0.804533333147884	3.0
MR-IVW LD	histidine	HMDB0000177	2-oxoarginine*	HMDB0004225	met-d-His	GCST90199903	14:24625832-25125832	0.761594790140111	0.635561825189066	0.230799600604769	1.0
MR-IVW LD	histidine	HMDB0000177	2-oxoarginine*	HMDB0004225	met-d-His	GCST90199903	14:94599201-95099201	-0.140704321426761	0.542464676282468	0.795342296014105	1.0
MR-IVW LD	histidine	HMDB0000177	2-oxoarginine*	HMDB0004225	met-d-His	GCST90199903	15:43028726-45092210	-0.35556838312639	0.538767532570006	0.509275493805305	1.0
MR-IVW LD	histidine	HMDB0000177	2-oxoarginine*	HMDB0004225	met-d-His	GCST90199903	20:38915692-39415692	0.316190012120121	0.5263663089187	0.548037578492471	1.0
MR-IVW LD	3-methyl-2-oxovalerate	HMDB0000491	spermidine	HMDB0001257	M15676	bioa_033	2:27480940-27980940	-0.297777673623484	0.112880088560835	0.0083396581872792	1.0
MR-IVW LD	3-methyl-2-oxovalerate	HMDB0000491	spermidine	HMDB0001257	M15676	bioa_033	4:88976422-89476422	0.109191417116099	0.0808226625581778	0.176695432693616	1.0
MR-IVW LD	dehydroepiandrosterone sulfate (dhea-s)	HMDB0001032	4-methyl-2-oxopentanoate	HMDB0000695	M32425	GCST90199655	7:98868801-99739571	-0.147162210446915	0.133152528951163	0.269066314570626	1.0
MR-IVW LD	dehydroepiandrosterone sulfate (dhea-s)	HMDB0001032	4-methyl-2-oxopentanoate	HMDB0000695	M32425	GCST90199655	19:48115523-48615523	0.27374285153128	0.144360377234479	0.0579274648375272	1.0
MR-IVW LD	glycine	HMDB0000123	alpha-ketoglutaramate*	HMDB0001552	bioa_008	GCST90199885	1:75967169-76725029	0.110921810344501	0.352729068951942	0.753166035665159	1.0
MR-IVW LD	glycine	HMDB0000123	alpha-ketoglutaramate*	HMDB0001552	bioa_008	GCST90199885	1:120004506-120504506	0.0298694584227535	0.460739047586855	0.948309794137708	1.0
MR-IVW LD	glycine	HMDB0000123	alpha-ketoglutaramate*	HMDB0001552	bioa_008	GCST90199885	2:165258389-165758389	0.677125051560526	0.516801349443148	0.19012038288265	1.0
MR-IVW LD	glycine	HMDB0000123	alpha-ketoglutaramate*	HMDB0001552	bioa_008	GCST90199885	2:210575251-212439946	-0.0989754862031079	0.052691216563755	0.0603256742445493	6.0
MR-IVW LD	glycine	HMDB0000123	alpha-ketoglutaramate*	HMDB0001552	bioa_008	GCST90199885	3:125660381-126160381	0.158159128576595	0.271331653492464	0.559960849510007	1.0
MR-IVW LD	glycine	HMDB0000123	alpha-ketoglutaramate*	HMDB0001552	bioa_008	GCST90199885	5:89976061-90476061	-0.532098612893014	0.568765670186393	0.349514084145387	1.0
MR-IVW LD	glycine	HMDB0000123	alpha-ketoglutaramate*	HMDB0001552	bioa_008	GCST90199885	5:131494202-131994202	0.421925095904793	0.514278197057654	0.411975634714882	1.0
MR-IVW LD	glycine	HMDB0000123	alpha-ketoglutaramate*	HMDB0001552	bioa_008	GCST90199885	6:160525578-161025578	-0.643245600424231	0.516372886862955	0.212874628154185	1.0
MR-IVW LD	glycine	HMDB0000123	alpha-ketoglutaramate*	HMDB0001552	bioa_008	GCST90199885	7:55797215-56297215	-0.125636741854127	0.341855759794966	0.71323572910229	1.0
MR-IVW LD	glycine	HMDB0000123	alpha-ketoglutaramate*	HMDB0001552	bioa_008	GCST90199885	8:8933358-9433358	0.573281658299513	0.311290951430814	0.065529805352385	1.0
MR-IVW LD	glycine	HMDB0000123	alpha-ketoglutaramate*	HMDB0001552	bioa_008	GCST90199885	8:126232077-126732077	0.883876358442073	0.310983635144045	0.0044803976185368	1.0
MR-IVW LD	glycine	HMDB0000123	alpha-ketoglutaramate*	HMDB0001552	bioa_008	GCST90199885	9:5720079-6894932	-0.275872196506903	0.194141996097261	0.155322120253118	3.0
MR-IVW LD	glycine	HMDB0000123	alpha-ketoglutaramate*	HMDB0001552	bioa_008	GCST90199885	10:64798306-65575478	-1.32102105988427	0.445837148567834	0.0030464416258908	1.0
MR-IVW LD	glycine	HMDB0000123	alpha-ketoglutaramate*	HMDB0001552	bioa_008	GCST90199885	12:46859387-47359387	0.200510280881006	0.435375900619706	0.645124936183116	1.0
MR-IVW LD	glycine	HMDB0000123	alpha-ketoglutaramate*	HMDB0001552	bioa_008	GCST90199885	12:56611458-57111458	-2.2601026509965	0.572016839886507	7.77888784281817e-05	1.0
MR-IVW LD	glycine	HMDB0000123	alpha-ketoglutaramate*	HMDB0001552	bioa_008	GCST90199885	15:58217095-58717095	0.398345029761074	0.527672827823478	0.450303513663282	1.0
MR-IVW LD	glycine	HMDB0000123	alpha-ketoglutaramate*	HMDB0001552	bioa_008	GCST90199885	16:80861176-81361176	0.149844528401385	0.232882014602369	0.519941630082356	1.0
MR-IVW LD	glycine	HMDB0000123	alpha-ketoglutaramate*	HMDB0001552	bioa_008	GCST90199885	17:45188952-45974996	-0.487693376268598	0.488916029834788	0.318522234493757	1.0
MR-IVW LD	glycine	HMDB0000123	alpha-ketoglutaramate*	HMDB0001552	bioa_008	GCST90199885	19:17984588-18484588	-0.265871199266361	0.52821922991882	0.614728798555561	1.0
MR-IVW LD	asparagine	HMDB0000168	urate	HMDB0000289	M34283	GCST90200307	11:61916235-62416235	-0.185151105895913	0.168032549882903	0.270515397589038	1.0
MR-IVW LD	asparagine	HMDB0000168	urate	HMDB0000289	M34283	GCST90200307	14:104016664-104812812	0.172439982224258	0.141549758154021	0.223137064473615	1.0
MR-IVW LD	phosphoethanolamine	HMDB0000224	tryptophan	HMDB0000929	GCST90200281	M00054	1:21573292-22073292	0.499594671738574	0.179854081825887	0.0054732035724883	1.0
MR-IVW LD	3-(4-hydroxyphenyl)lactate	HMDB0000755	creatine	HMDB0000064	GCST90200371	GCST90200323	6:111301079-111801079	0.202003846818584	0.18054153204654	0.263192429508148	1.0
MR-IVW LD	3-(4-hydroxyphenyl)lactate	HMDB0000755	creatine	HMDB0000064	GCST90200371	GCST90200323	17:79941425-80441425	0.0100165230357775	0.101787762880062	0.921609938252782	1.0
MR-IVW LD	spermidine	HMDB0001257	sphingosine	HMDB0000252	GCST90200423	GCST90200385	1:247789451-248289451	0.0027440562607005	0.147568205651486	0.985164053844328	1.0
MR-IVW LD	serine	HMDB0000187	n-acetylornithine	HMDB0003357	GCST90200415	bioa_023	1:119778579-120514573	-0.128906243922922	0.0463507413121678	0.0054174336367254	2.0
MR-IVW LD	serine	HMDB0000187	n-acetylornithine	HMDB0003357	GCST90200415	bioa_023	2:211290507-212040821	-0.124156856626934	0.0624845780709277	0.0469223968458571	1.0
MR-IVW LD	serine	HMDB0000187	n-acetylornithine	HMDB0003357	GCST90200415	bioa_023	7:55905219-56847625	-0.0662535752289058	0.0573624027955887	0.248090426466895	1.0
MR-IVW LD	serine	HMDB0000187	7-methylxanthine	HMDB0001991	M32315	GCST90199754	1:119966025-120466025	-0.016288413048059	0.0923352250698193	0.859975626503364	1.0
MR-IVW LD	serine	HMDB0000187	7-methylxanthine	HMDB0001991	M32315	GCST90199754	2:211323559-211823559	-0.0694582246892735	0.123236996126387	0.573016147901762	1.0
MR-IVW LD	serine	HMDB0000187	7-methylxanthine	HMDB0001991	M32315	GCST90199754	7:55822010-56322010	-0.0234757109196774	0.165926390948563	0.887488639641697	1.0
MR-IVW LD	5-methylthioadenosine (mta)	HMDB0001173	acetoacetate	HMDB0000060	GCST90200359	met-d-Acetoacetate	2:211290507-211790507	-0.0110719583891674	0.0408330115763072	0.786274022725455	1.0
MR-IVW LD	5-methylthioadenosine (mta)	HMDB0001173	acetoacetate	HMDB0000060	GCST90200359	met-d-Acetoacetate	6:149659491-150411114	-0.0985417430706105	0.041263857139053	0.0169362624430491	1.0
MR-IVW LD	5-methylthioadenosine (mta)	HMDB0001173	acetoacetate	HMDB0000060	GCST90200359	met-d-Acetoacetate	6:160319068-160819068	-0.0132180365438989	0.0476356512574018	0.781410013029644	1.0
MR-IVW LD	5-methylthioadenosine (mta)	HMDB0001173	acetoacetate	HMDB0000060	GCST90200359	met-d-Acetoacetate	16:16009596-16509596	0.0608686888291975	0.0438908334632722	0.16549663493196	1.0
MR-IVW LD	glutamate	HMDB0000148	4-methyl-2-oxopentanoate	HMDB0000695	GCST90200412	GCST90199655	5:36388589-36888589	0.191506473136765	0.155311102917768	0.217556827567373	1.0
MR-IVW LD	glutamate	HMDB0000148	3-methyl-2-oxobutyrate	HMDB0000019	GCST90200412	GCST90199677	5:36388589-36888589	0.237616915428329	0.155312793501237	0.126035310620053	1.0
MR-IVW LD	phenylalanine	HMDB0000159	valine	HMDB0000883	GCST90200396	met-d-Val	12:103005621-103594137	0.0111243077832985	0.0268516395027574	0.678663316763014	2.0
MR-IVW LD	valine	HMDB0000883	inosine	HMDB0000195	bioa_022	M01123	2:27492603-27992603	0.443708746243201	0.94174917569986	0.637530875102471	1.0
MR-IVW LD	valine	HMDB0000883	inosine	HMDB0000195	bioa_022	M01123	2:64958074-65458074	0.758442936256646	0.435106737115655	0.0813127839287365	1.0
MR-IVW LD	valine	HMDB0000883	inosine	HMDB0000195	bioa_022	M01123	2:211173777-211673777	0.520784859885912	1.02361162115507	0.610912097082934	1.0
MR-IVW LD	valine	HMDB0000883	inosine	HMDB0000195	bioa_022	M01123	4:88972827-89472827	-0.179470959793856	0.291640309665015	0.538300749018721	1.0
MR-IVW LD	valine	HMDB0000883	inosine	HMDB0000195	bioa_022	M01123	11:116381707-116882500	0.821707194526526	0.51897873917107	0.11334952236758	2.0
MR-IVW LD	valine	HMDB0000883	inosine	HMDB0000195	bioa_022	M01123	12:56615040-57115040	0.644969381287428	0.917585305336755	0.482118974408007	1.0
MR-IVW LD	valine	HMDB0000883	inosine	HMDB0000195	bioa_022	M01123	16:70059237-70559237	0.0928961465914845	0.593106166699485	0.875539211578406	1.0
MR-IVW LD	valine	HMDB0000883	inosine	HMDB0000195	bioa_022	M01123	17:6883609-7383609	0.821567467825342	0.900437944736577	0.361553580292909	1.0
MR-IVW LD	valine	HMDB0000883	inosine	HMDB0000195	bioa_022	M01123	17:40470632-40970632	1.23587967125558	1.0430473821235	0.236067288649115	1.0
MR-IVW LD	valine	HMDB0000883	inosine	HMDB0000195	bioa_022	M01123	19:49114511-49614511	-0.545873984070212	0.929285472881434	0.556926641997185	1.0
MR-IVW LD	leucine	HMDB0000687	urate	HMDB0000289	bioa_011	GCST90200307	2:27480940-27980940	1.00404114909378	0.536863818983487	0.061456454427985	1.0
MR-IVW LD	leucine	HMDB0000687	urate	HMDB0000289	bioa_011	GCST90200307	4:88972827-89472827	-0.456380351485848	0.218056652426115	0.0363541582885211	1.0
MR-IVW LD	leucine	HMDB0000687	urate	HMDB0000289	bioa_011	GCST90200307	11:116336283-116883862	0.513453614811622	0.585232975191621	0.380297059394287	1.0
MR-IVW LD	leucine	HMDB0000687	urate	HMDB0000289	bioa_011	GCST90200307	15:58477325-58977325	0.089738156366567	0.49529008402177	0.856223917083116	1.0
MR-IVW LD	leucine	HMDB0000687	urate	HMDB0000289	bioa_011	GCST90200307	16:70059237-70559237	0.247368368463236	0.318370000102993	0.437168261497923	1.0
MR-IVW LD	7-methylxanthine	HMDB0001991	alanine	HMDB0000161	GCST90199754	M32339	15:74777880-75578595	-0.149345772246472	0.169711104825537	0.378859309553424	1.0
MR-IVW LD	urate	HMDB0000289	glycine	HMDB0000123	GCST90200307	met-d-Gly	2:207223753-207723753	-0.0825075582250707	0.0477182479868599	0.0837989408540512	1.0
MR-IVW LD	urate	HMDB0000289	glycine	HMDB0000123	GCST90200307	met-d-Gly	4:9672167-10439135	0.0131220333212856	0.0158479498573155	0.407672971355201	1.0
MR-IVW LD	urate	HMDB0000289	glycine	HMDB0000123	GCST90200307	met-d-Gly	4:88802323-89302323	0.106895160685797	0.0432365799743361	0.0134234959295291	1.0
MR-IVW LD	urate	HMDB0000289	glycine	HMDB0000123	GCST90200307	met-d-Gly	11:64114866-64614866	0.0767211907515425	0.0462307759021695	0.0970097756361112	1.0
MR-IVW LD	urate	HMDB0000289	glycine	HMDB0000123	GCST90200307	met-d-Gly	12:114208961-114708961	-0.0308072013059754	0.049091795407107	0.530303509148017	1.0
MR-IVW LD	hypotaurine	HMDB0000965	4-methyl-2-oxopentanoate	HMDB0000695	GCST90200379	GCST90199655	4:138793652-139293652	0.103132596323232	0.13627604991757	0.449174609742578	1.0
MR-IVW LD	hypotaurine	HMDB0000965	4-methyl-2-oxopentanoate	HMDB0000695	GCST90200379	GCST90199655	5:114821656-115321656	0.0401349107679637	0.160014387466811	0.80195278463156	1.0
MR-IVW LD	hypotaurine	HMDB0000965	4-methyl-2-oxopentanoate	HMDB0000695	GCST90200379	GCST90199655	19:47031255-47531255	-0.218748118318728	0.176022657806726	0.213968432371868	1.0
MR-IVW LD	arginine	HMDB0000517	gluconate	HMDB0000625	GCST90200372	GCST90200373	6:131644358-132148208	-0.0919895783362666	0.0959157397786557	0.337525216587478	2.0
MR-IVW LD	arginine	HMDB0000517	gluconate	HMDB0000625	GCST90200372	GCST90200373	10:99896895-100396895	0.101116054986022	0.120154609936319	0.400040152236335	1.0
MR-IVW LD	serine	HMDB0000187	3-hydroxybutyrate (bhba)	HMDB0000011	M32315	M00542	1:119966025-120466025	-0.0354072559214686	0.0963077361063958	0.713136420707277	1.0
MR-IVW LD	serine	HMDB0000187	3-hydroxybutyrate (bhba)	HMDB0000011	M32315	M00542	2:211323559-211823559	-0.22093320161585	0.128516698979155	0.0855959602553479	1.0
MR-IVW LD	serine	HMDB0000187	3-hydroxybutyrate (bhba)	HMDB0000011	M32315	M00542	7:55822010-56322010	0.176311732273771	0.135117402303263	0.191934376990031	1.0
MR-IVW LD	sphingosine 1-phosphate	HMDB0000277	1-methylnicotinamide	HMDB0000699	GCST90199657	GCST90200406	17:74160792-74684003	0.14606023339233	0.122310629830328	0.232409721599469	2.0
MR-IVW LD	n-stearoyl-sphingosine (d18:1/18:0)*	HMDB0004950	3,7-dimethylurate	HMDB0001982	GCST90200341	GCST90199755	10:64645010-65401382	-0.0142202359467768	0.182832319637464	0.938005065476697	1.0
MR-IVW LD	n-stearoyl-sphingosine (d18:1/18:0)*	HMDB0004950	3,7-dimethylurate	HMDB0001982	GCST90200341	GCST90199755	14:63982220-64482220	0.226469503616823	0.16914059202637	0.180589437792626	1.0
MR-IVW LD	n-stearoyl-sphingosine (d18:1/18:0)*	HMDB0004950	3,7-dimethylurate	HMDB0001982	GCST90200341	GCST90199755	18:55052269-55552269	0.0418101338118669	0.187440979637976	0.823490682458493	1.0
MR-IVW LD	n-stearoyl-sphingosine (d18:1/18:0)*	HMDB0004950	3,7-dimethylurate	HMDB0001982	GCST90200341	GCST90199755	19:8013648-8513648	-0.0419205947032803	0.113049410508513	0.71077415842467	1.0
MR-IVW LD	s-1-pyrroline-5-carboxylate	HMDB0001301	glucuronate	HMDB0000127	GCST90200381	GCST90199641	1:18949448-19449448	0.034315851339949	0.148438556098548	0.817175877811936	1.0
MR-IVW LD	s-1-pyrroline-5-carboxylate	HMDB0001301	glucuronate	HMDB0000127	GCST90200381	GCST90199641	8:144432748-145014955	0.0112388162040987	0.0448850095624751	0.802284751646994	3.0
MR-IVW LD	acetate	HMDB0000042	phenylalanine	HMDB0000159	met-d-Acetate	met-d-Phe	2:27480940-27980940	0.443127563168448	0.139893724983672	0.0015370208325895	1.0
MR-IVW LD	acetate	HMDB0000042	phenylalanine	HMDB0000159	met-d-Acetate	met-d-Phe	2:136358646-136858646	-0.0947676551415633	0.161186635191221	0.556574295382373	1.0
MR-IVW LD	acetate	HMDB0000042	phenylalanine	HMDB0000159	met-d-Acetate	met-d-Phe	9:4513491-5013491	-0.0500320800921696	0.134166333125196	0.709214803289405	1.0
MR-IVW LD	acetate	HMDB0000042	phenylalanine	HMDB0000159	met-d-Acetate	met-d-Phe	12:111634608-112523499	-0.567851886730958	0.150670820898552	0.0001640181309778	1.0
MR-IVW LD	acetate	HMDB0000042	phenylalanine	HMDB0000159	met-d-Acetate	met-d-Phe	12:112590766-113090766	-0.394459528706471	0.161407881940109	0.0145307491301497	1.0
MR-IVW LD	acetate	HMDB0000042	phenylalanine	HMDB0000159	met-d-Acetate	met-d-Phe	15:43683941-44183941	0.294864486128018	0.17451596765316	0.0911019750139817	1.0
MR-IVW LD	acetate	HMDB0000042	phenylalanine	HMDB0000159	met-d-Acetate	met-d-Phe	20:23910811-24695002	-0.133283306294177	0.144078036071117	0.35492575155166	1.0
MR-IVW LD	acetate	HMDB0000042	phenylalanine	HMDB0000159	met-d-Acetate	met-d-Phe	20:24698737-26432690	-0.0728447040013649	0.0594831523092811	0.220715602324676	4.0
MR-IVW LD	acetate	HMDB0000042	phenylalanine	HMDB0000159	met-d-Acetate	met-d-Phe	20:29267804-29767804	-0.335603515134701	0.171465357120205	0.0503160646329521	1.0
MR-IVW LD	acetate	HMDB0000042	phenylalanine	HMDB0000159	met-d-Acetate	met-d-Phe	20:32973832-34017690	-0.282426111684925	0.134794977792496	0.0361507952973897	1.0
MR-IVW LD	isoleucine	HMDB0000172	alpha-aminoadipic acid	HMDB0000510	met-d-Ile	bioa_025	2:27480940-28253174	0.0502492632428226	0.251246316214122	0.8414805811218	1.0
MR-IVW LD	isoleucine	HMDB0000172	alpha-aminoadipic acid	HMDB0000510	met-d-Ile	bioa_025	2:165251927-165751927	0.495081231037563	0.389521031500837	0.203728648626957	1.0
MR-IVW LD	isoleucine	HMDB0000172	alpha-aminoadipic acid	HMDB0000510	met-d-Ile	bioa_025	4:88890833-89475171	-0.0021015100671271	0.141501077250134	0.988150614600269	4.0
MR-IVW LD	isoleucine	HMDB0000172	alpha-aminoadipic acid	HMDB0000510	met-d-Ile	bioa_025	8:76193463-76693463	0.174090925687868	0.491782275954429	0.723338883235791	1.0
MR-IVW LD	isoleucine	HMDB0000172	alpha-aminoadipic acid	HMDB0000510	met-d-Ile	bioa_025	12:56611458-57111458	0.303425019804998	0.346771451205713	0.381573905705022	1.0
MR-IVW LD	isoleucine	HMDB0000172	alpha-aminoadipic acid	HMDB0000510	met-d-Ile	bioa_025	16:69331471-69831471	0.409589816676838	0.43480872258688	0.346192639910546	1.0
MR-IVW LD	isoleucine	HMDB0000172	alpha-aminoadipic acid	HMDB0000510	met-d-Ile	bioa_025	16:69865519-70914672	-0.0793294522609866	0.243341878101187	0.744424355128798	1.0
MR-IVW LD	isoleucine	HMDB0000172	alpha-aminoadipic acid	HMDB0000510	met-d-Ile	bioa_025	17:6935779-7435779	-0.172536469523667	0.35795948033956	0.629805946269894	1.0
MR-IVW LD	isoleucine	HMDB0000172	alpha-aminoadipic acid	HMDB0000510	met-d-Ile	bioa_025	19:49069664-49569664	-0.292078531781748	0.314062937399731	0.352371084490517	1.0
MR-IVW LD	cortisol	HMDB0000063	docosahexaenoate (dha; 22:6n3)	HMDB0002183	GCST90200378	GCST90199651	14:94554700-95054700	-0.233784284126291	0.153161929205761	0.126913665231541	1.0
MR-IVW LD	4-methyl-2-oxopentanoate	HMDB0000695	3-methyl-2-oxobutyrate	HMDB0000019	M22116	GCST90199677	4:88976422-89476422	1.27159659167247	0.159125208847411	1.33664113229976e-15	1.0
MR-IVW LD	4-methyl-2-oxopentanoate	HMDB0000695	3-methyl-2-oxobutyrate	HMDB0000019	M22116	GCST90199677	13:48209901-48709901	-0.120728638876508	0.170390161411293	0.478608546221583	1.0
MR-IVW LD	betaine	HMDB0000043	theobromine	HMDB0002825	GCST90200425	GCST90199644	2:211290507-211790507	0.0049288464995795	0.104318443266498	0.962315505337781	1.0
MR-IVW LD	betaine	HMDB0000043	theobromine	HMDB0002825	GCST90200425	GCST90199644	5:78081434-78907016	-0.0469508481405013	0.0671206502136709	0.484240047529053	2.0
MR-IVW LD	betaine	HMDB0000043	theobromine	HMDB0002825	GCST90200425	GCST90199644	6:160264283-160825366	0.173942844322203	0.100999322447204	0.0850300475072262	2.0
MR-IVW LD	betaine	HMDB0000043	theobromine	HMDB0002825	GCST90200425	GCST90199644	12:68601-568601	-0.276094472595367	0.0765039731039938	0.000307509196375	1.0
MR-IVW LD	betaine	HMDB0000043	theobromine	HMDB0002825	GCST90200425	GCST90199644	17:17178278-17678278	0.0070457609578859	0.179627024672398	0.968711486024646	1.0
MR-IVW LD	betaine	HMDB0000043	theobromine	HMDB0002825	GCST90200425	GCST90199644	21:44165982-44665982	0.0111776429351632	0.179725018126506	0.950409115255819	1.0
MR-IVW LD	tryptophan	HMDB0000929	serine	HMDB0000187	bioa_020	bioa_018	2:27480940-27980940	-1.67884857507609	0.164916362974074	2.43561375453252e-24	1.0
MR-IVW LD	tryptophan	HMDB0000929	serine	HMDB0000187	bioa_020	bioa_018	4:156560755-157060755	-0.213145866609426	0.0792953372802926	0.0071881396656614	1.0
MR-IVW LD	tryptophan	HMDB0000929	serine	HMDB0000187	bioa_020	bioa_018	6:111336667-112095774	0.214915565499312	0.0961590897088645	0.0254173487446919	1.0
MR-IVW LD	1-methylxanthine	HMDB0010738	acetylphosphate	HMDB0001494	M34389	M15488	8:18010431-18510431	0.0742282722661456	0.0565548741075397	0.189351486043287	1.0
MR-IVW LD	5-acetylamino-6-formylamino-3-methyluracil	HMDB0011105	methionine	HMDB0000696	GCST90200680	bioa_013	8:17743764-18765840	-0.0145234781169356	0.0137159469189722	0.289656551012158	5.0
MR-IVW LD	citrate	HMDB0000094	creatinine	HMDB0000562	M01564	GCST90200366	5:14625868-15125868	0.0682509128012521	0.156508978198142	0.662776473486411	1.0
MR-IVW LD	citrate	HMDB0000094	creatinine	HMDB0000562	M01564	GCST90200366	17:6345930-6933878	-0.14036103722178	0.103655803277315	0.175702278926393	2.0
MR-IVW LD	pantothenate	HMDB0000210	2-oxoarginine*	HMDB0004225	GCST90200279	GCST90199903	1:199230515-199730515	-0.062559191224342	0.170812614225135	0.71418259236136	1.0
MR-IVW LD	creatine	HMDB0000064	n-acetylaspartate (naa)	HMDB0000812	GCST90200323	GCST90199665	2:211290507-211790507	0.0598653433729203	0.0756682020583008	0.42885303095999	1.0
MR-IVW LD	creatine	HMDB0000064	n-acetylaspartate (naa)	HMDB0000812	GCST90200323	GCST90199665	15:45404327-45904327	-0.202573087354907	0.139145382834457	0.145437504645017	1.0
MR-IVW LD	n-acetylornithine	HMDB0003357	s-1-pyrroline-5-carboxylate	HMDB0001301	M15630	GCST90200381	2:73124156-74349562	-0.0244893912483167	0.0240319027136278	0.308185535469181	1.0
MR-IVW LD	tryptophan	HMDB0000929	pyruvate	HMDB0000243	bioa_020	M00599	2:27480940-27980940	1.4137128569959	0.341241034447284	3.4300562234009e-05	1.0
MR-IVW LD	tryptophan	HMDB0000929	pyruvate	HMDB0000243	bioa_020	M00599	4:156560755-157060755	-0.0699072969453653	0.16401327360259	0.669940617617003	1.0
MR-IVW LD	tryptophan	HMDB0000929	pyruvate	HMDB0000243	bioa_020	M00599	6:111336667-112095774	-0.116990930741713	0.198884582260912	0.556374370426907	1.0
MR-IVW LD	n6,n6,n6-trimethyllysine	HMDB0001325	4-acetamidobutanoate	HMDB0003681	GCST90200344	GCST90200311	11:64586385-65555309	-0.0677472940816291	0.0720323102289006	0.346954698876891	2.0
MR-IVW LD	n6,n6,n6-trimethyllysine	HMDB0001325	4-acetamidobutanoate	HMDB0003681	GCST90200344	GCST90200311	16:67497306-67997306	-0.195152000646982	0.166269032665824	0.240510301386402	1.0
MR-IVW LD	leucine	HMDB0000687	uridine	HMDB0000296	bioa_011	M00606	2:27480940-27980940	0.212320487525809	0.360944828793876	0.556374370426908	1.0
MR-IVW LD	leucine	HMDB0000687	uridine	HMDB0000296	bioa_011	M00606	4:88972827-89472827	-0.231200211391201	0.231200211391201	0.317310507862914	1.0
MR-IVW LD	leucine	HMDB0000687	uridine	HMDB0000296	bioa_011	M00606	4:186893802-187393802	-0.806324325944745	0.548300541642425	0.141402507486612	1.0
MR-IVW LD	leucine	HMDB0000687	uridine	HMDB0000296	bioa_011	M00606	11:116336283-116883862	0.653834515883984	0.43386072173226	0.131806871284567	2.0
MR-IVW LD	leucine	HMDB0000687	uridine	HMDB0000296	bioa_011	M00606	15:58477325-58977325	0.429620697597994	0.515544837117596	0.404656761927289	1.0
MR-IVW LD	leucine	HMDB0000687	uridine	HMDB0000296	bioa_011	M00606	16:70059237-70559237	0.402371965897332	0.337473261720343	0.233140619428362	1.0
MR-IVW LD	aspartate	HMDB0000191	adenosine	HMDB0000050	GCST90200370	M00555	3:56598999-57098999	0.234520168677159	0.158645996458077	0.13933796704726	1.0
MR-IVW LD	retinol (vitamin a)	HMDB0000305	glutamate	HMDB0000148	GCST90200405	bioa_007	18:28939457-29439457	0.0565674957379537	0.0838036973895613	0.499675764943555	1.0
MR-IVW LD	tryptophan	HMDB0000929	leucine	HMDB0000687	bioa_020	bioa_011	2:27480940-27980940	0.938949119109041	0.100154572704964	6.91757697446192e-21	1.0
MR-IVW LD	tryptophan	HMDB0000929	leucine	HMDB0000687	bioa_020	bioa_011	4:156560755-157060755	-0.032288686054086	0.0474833618442451	0.49650446090715	1.0
MR-IVW LD	tryptophan	HMDB0000929	leucine	HMDB0000687	bioa_020	bioa_011	6:111336667-112095774	-0.0867700146897464	0.0575779792234551	0.131810657202497	1.0
MR-IVW LD	mannose	HMDB0000169	3-aminoisobutyrate	HMDB0002166	GCST90200435	GCST90200310	2:27176853-28662558	0.239966035831635	0.0849780573517789	0.0047449282138615	2.0
MR-IVW LD	mannose	HMDB0000169	3-aminoisobutyrate	HMDB0002166	GCST90200435	GCST90200310	12:22996345-23496345	-0.195007034025696	0.182228601681036	0.284563907825764	1.0
MR-IVW LD	valine	HMDB0000883	biliverdin	HMDB0001008	met-d-Val	M02137	2:27480940-28253616	-0.637052382081941	0.343028205736428	0.0632908322333441	1.0
MR-IVW LD	valine	HMDB0000883	biliverdin	HMDB0001008	met-d-Val	M02137	2:64975088-65475088	0.501234975695053	0.29471642316927	0.0889924794189284	2.0
MR-IVW LD	valine	HMDB0000883	biliverdin	HMDB0001008	met-d-Val	M02137	2:165251927-165751927	-0.447190697058349	0.50308953419064	0.37406279749088	1.0
MR-IVW LD	valine	HMDB0000883	biliverdin	HMDB0001008	met-d-Val	M02137	2:226858446-227358446	-0.955830649514577	0.75745070338891	0.206983058311127	1.0
MR-IVW LD	valine	HMDB0000883	biliverdin	HMDB0001008	met-d-Val	M02137	3:135701113-136578270	-0.778736293084391	0.744878193385071	0.295812938228254	1.0
MR-IVW LD	valine	HMDB0000883	biliverdin	HMDB0001008	met-d-Val	M02137	4:88882515-89510546	0.115201573123398	0.16684365762699	0.489894777830358	1.0
MR-IVW LD	valine	HMDB0000883	biliverdin	HMDB0001008	met-d-Val	M02137	12:56199875-57115338	0.560430817636235	0.443254995997857	0.206103327116747	2.0
MR-IVW LD	valine	HMDB0000883	biliverdin	HMDB0001008	met-d-Val	M02137	12:122278263-122778263	-0.068905930828443	0.592591005124638	0.907431372984964	1.0
MR-IVW LD	valine	HMDB0000883	biliverdin	HMDB0001008	met-d-Val	M02137	16:69315747-70918195	0.328688954553394	0.299254122802344	0.27204703540601	1.0
MR-IVW LD	valine	HMDB0000883	biliverdin	HMDB0001008	met-d-Val	M02137	17:6935779-7435779	-0.879795457321869	0.671030433550579	0.189820227402507	1.0
MR-IVW LD	valine	HMDB0000883	biliverdin	HMDB0001008	met-d-Val	M02137	17:79384062-79884062	-0.516019744350147	0.731027971162713	0.480261302753426	1.0
MR-IVW LD	valine	HMDB0000883	biliverdin	HMDB0001008	met-d-Val	M02137	19:49050431-49611255	-1.42302339160902	0.718419576346301	0.0476171588792324	1.0
MR-IVW LD	valine	HMDB0000883	biliverdin	HMDB0001008	met-d-Val	M02137	22:18665347-19165347	-0.0713983083194934	0.692563590699134	0.917889332435377	1.0
MR-IVW LD	5,6-dihydrothymine	HMDB0000079	5-oxoproline	HMDB0000267	GCST90200339	GCST90200280	22:50721854-51221854	0.0564056485826087	0.160305135216224	0.724940059899635	1.0
MR-IVW LD	tyrosine	HMDB0000158	inositol 1-phosphate (i1p)	HMDB0000213	bioa_021	M01481	4:99820973-100320973	-0.625843048284089	1.19879795164277	0.601629374793195	1.0
MR-IVW LD	tyrosine	HMDB0000158	inositol 1-phosphate (i1p)	HMDB0000213	bioa_021	M01481	4:148735862-149235862	-0.588049020486197	1.23122763664298	0.632926430816656	1.0
MR-IVW LD	tyrosine	HMDB0000158	inositol 1-phosphate (i1p)	HMDB0000213	bioa_021	M01481	6:111242119-112017012	0.58068837528513	0.314099621176957	0.0644954376898629	1.0
MR-IVW LD	tyrosine	HMDB0000158	inositol 1-phosphate (i1p)	HMDB0000213	bioa_021	M01481	6:112114361-112614361	-1.72057747192157	1.24434620737185	0.166751948818123	1.0
MR-IVW LD	tyrosine	HMDB0000158	inositol 1-phosphate (i1p)	HMDB0000213	bioa_021	M01481	7:27926305-28426305	0.583199024421548	1.01762278751107	0.566577383176079	1.0
MR-IVW LD	tyrosine	HMDB0000158	inositol 1-phosphate (i1p)	HMDB0000213	bioa_021	M01481	8:8933358-9433358	0.837517016527724	1.28123464117818	0.513318214286145	1.0
MR-IVW LD	tyrosine	HMDB0000158	inositol 1-phosphate (i1p)	HMDB0000213	bioa_021	M01481	10:64816186-65575478	0.575242732105333	1.01311406549895	0.570173081862769	1.0
MR-IVW LD	tyrosine	HMDB0000158	inositol 1-phosphate (i1p)	HMDB0000213	bioa_021	M01481	11:61310081-61810081	-0.378651558652919	1.20480041389566	0.753304047285915	1.0
MR-IVW LD	tyrosine	HMDB0000158	inositol 1-phosphate (i1p)	HMDB0000213	bioa_021	M01481	12:20701307-21201307	-1.47670705605991	1.27210306636486	0.245707314104378	1.0
MR-IVW LD	tyrosine	HMDB0000158	inositol 1-phosphate (i1p)	HMDB0000213	bioa_021	M01481	12:46678393-47435518	-3.20902470493237	0.941825311806178	0.0006562344010136	1.0
MR-IVW LD	tyrosine	HMDB0000158	inositol 1-phosphate (i1p)	HMDB0000213	bioa_021	M01481	12:56615040-57115040	0.421999487291108	0.726535199769227	0.561349423638621	1.0
MR-IVW LD	tyrosine	HMDB0000158	inositol 1-phosphate (i1p)	HMDB0000213	bioa_021	M01481	12:57594049-58094049	0.0768335810939749	1.0910368515345	0.943857355269131	1.0
MR-IVW LD	tyrosine	HMDB0000158	inositol 1-phosphate (i1p)	HMDB0000213	bioa_021	M01481	12:59727701-60227701	0.572339204037039	1.06492622390499	0.590960312221817	1.0
MR-IVW LD	tyrosine	HMDB0000158	inositol 1-phosphate (i1p)	HMDB0000213	bioa_021	M01481	12:120845172-121674861	-0.918629096569925	0.787396368488508	0.243345009148763	1.0
MR-IVW LD	tyrosine	HMDB0000158	inositol 1-phosphate (i1p)	HMDB0000213	bioa_021	M01481	12:122092964-122592964	-0.271691519861078	1.07441646490519	0.800365919158351	1.0
MR-IVW LD	tyrosine	HMDB0000158	inositol 1-phosphate (i1p)	HMDB0000213	bioa_021	M01481	15:60649639-61149639	1.34729120278236	1.22566074697562	0.271664860283793	1.0
MR-IVW LD	tyrosine	HMDB0000158	inositol 1-phosphate (i1p)	HMDB0000213	bioa_021	M01481	16:71153235-72438683	-0.496960968560231	0.473866268246634	0.294299296675974	3.0
MR-IVW LD	ornithine	HMDB0000214	n1-methyl-2-pyridone-5-carboxamide	HMDB0004193	bioa_014	GCST90199778	2:219037276-219805573	-0.242297443702571	0.304027851327596	0.425475394830441	1.0
MR-IVW LD	ornithine	HMDB0000214	n1-methyl-2-pyridone-5-carboxamide	HMDB0004193	bioa_014	GCST90199778	4:144415809-145209327	-0.300939936039391	0.273700614074446	0.271540300856928	1.0
MR-IVW LD	ornithine	HMDB0000214	n1-methyl-2-pyridone-5-carboxamide	HMDB0004193	bioa_014	GCST90199778	6:131638147-132138147	0.302528758217139	0.246435478216136	0.219590204432812	1.0
MR-IVW LD	ornithine	HMDB0000214	n1-methyl-2-pyridone-5-carboxamide	HMDB0004193	bioa_014	GCST90199778	10:97138162-97638162	-0.010686157444616	0.32877105542088	0.974070652386948	1.0
MR-IVW LD	ornithine	HMDB0000214	n1-methyl-2-pyridone-5-carboxamide	HMDB0004193	bioa_014	GCST90199778	12:46964292-47464292	0.0604451000158196	0.301311932818174	0.841006358789518	1.0
MR-IVW LD	ornithine	HMDB0000214	n1-methyl-2-pyridone-5-carboxamide	HMDB0004193	bioa_014	GCST90199778	12:132819894-133319894	0.014651143030314	0.351052255621104	0.966710004200255	1.0
MR-IVW LD	ornithine	HMDB0000214	n1-methyl-2-pyridone-5-carboxamide	HMDB0004193	bioa_014	GCST90199778	19:12789284-13289284	-0.551755610918589	0.303788733009904	0.0693323722264073	1.0
MR-IVW LD	1-methylnicotinamide	HMDB0000699	methionine	HMDB0000696	GCST90200406	GCST90200391	6:160317928-160817928	0.0332036981353513	0.16825733241982	0.843562427270247	1.0
MR-IVW LD	tyrosine	HMDB0000158	2-oxoarginine*	HMDB0004225	bioa_021	GCST90199903	4:99820973-100320973	0.0950684073499963	0.551332866436847	0.863096521353341	1.0
MR-IVW LD	tyrosine	HMDB0000158	2-oxoarginine*	HMDB0004225	bioa_021	GCST90199903	6:111242119-112017012	0.0012591655412882	0.14642566101794	0.993138795784178	2.0
MR-IVW LD	tyrosine	HMDB0000158	2-oxoarginine*	HMDB0004225	bioa_021	GCST90199903	6:112114361-112614361	-0.697396307078243	0.57249974571342	0.223163165628665	1.0
MR-IVW LD	tyrosine	HMDB0000158	2-oxoarginine*	HMDB0004225	bioa_021	GCST90199903	7:27926305-28426305	-1.23688597573269	0.467819109693329	0.0081947015839355	1.0
MR-IVW LD	tyrosine	HMDB0000158	2-oxoarginine*	HMDB0004225	bioa_021	GCST90199903	10:64816186-65575478	0.90701995005825	0.465836113525932	0.0515252035129013	1.0
MR-IVW LD	tyrosine	HMDB0000158	2-oxoarginine*	HMDB0004225	bioa_021	GCST90199903	11:61310081-61810081	1.21049636311738	0.553905918514006	0.0288608046827945	1.0
MR-IVW LD	tyrosine	HMDB0000158	2-oxoarginine*	HMDB0004225	bioa_021	GCST90199903	12:46678393-47435518	0.317903560577478	0.434545937013115	0.464427145399334	1.0
MR-IVW LD	tyrosine	HMDB0000158	2-oxoarginine*	HMDB0004225	bioa_021	GCST90199903	12:56615040-57115040	-0.559879096796751	0.334086770197779	0.0937677048136552	1.0
MR-IVW LD	tyrosine	HMDB0000158	2-oxoarginine*	HMDB0004225	bioa_021	GCST90199903	12:57594049-58094049	-0.920512741385599	0.501632632350319	0.066500709321068	1.0
MR-IVW LD	tyrosine	HMDB0000158	2-oxoarginine*	HMDB0004225	bioa_021	GCST90199903	12:59727701-60227701	1.3834704367008	0.489530123180068	0.0047115740489241	1.0
MR-IVW LD	tyrosine	HMDB0000158	2-oxoarginine*	HMDB0004225	bioa_021	GCST90199903	12:120845172-121674861	-0.236348444119605	0.452557397756158	0.601495749303593	1.0
MR-IVW LD	tyrosine	HMDB0000158	2-oxoarginine*	HMDB0004225	bioa_021	GCST90199903	12:122092964-122592964	-0.515839211376862	0.52398065863335	0.324888252572289	1.0
MR-IVW LD	tyrosine	HMDB0000158	2-oxoarginine*	HMDB0004225	bioa_021	GCST90199903	15:60649639-61149639	0.843006732668148	0.563763188427678	0.134830780494773	1.0
MR-IVW LD	tyrosine	HMDB0000158	2-oxoarginine*	HMDB0004225	bioa_021	GCST90199903	16:71153235-72438683	-0.483481186321423	0.25112428975248	0.0541960244228607	2.0
MR-IVW LD	1-(1-enyl-stearoyl)-2-arachidonoyl-gpe (p-18:0/20:4)*	HMDB0005779	spermidine	HMDB0001257	GCST90200058	GCST90200423	11:61307803-62000560	0.0465316232681314	0.0596154643470316	0.435079322927305	2.0
MR-IVW LD	1-(1-enyl-stearoyl)-2-arachidonoyl-gpe (p-18:0/20:4)*	HMDB0005779	spermidine	HMDB0001257	GCST90200058	GCST90200423	19:45162079-45662079	-0.173841086299406	0.193052124405551	0.367860705242574	1.0
MR-IVW LD	1-(1-enyl-stearoyl)-2-arachidonoyl-gpe (p-18:0/20:4)*	HMDB0005779	spermidine	HMDB0001257	GCST90200058	GCST90200423	19:55491205-55991205	-0.214382228490029	0.193542919071852	0.268003147283402	1.0
MR-IVW LD	histidine	HMDB0000177	phenylalanine	HMDB0000159	met-d-His	GCST90200396	1:168963261-169463261	-1.28844303254011	0.638770799072743	0.0436885981124232	1.0
MR-IVW LD	histidine	HMDB0000177	phenylalanine	HMDB0000159	met-d-His	GCST90200396	2:27491237-27991237	0.651775999619346	0.62912254182288	0.30019840044556	1.0
MR-IVW LD	histidine	HMDB0000177	phenylalanine	HMDB0000159	met-d-His	GCST90200396	2:211290507-212074453	0.721857262947947	0.239075461696897	0.0025330102268664	1.0
MR-IVW LD	histidine	HMDB0000177	phenylalanine	HMDB0000159	met-d-His	GCST90200396	3:148408762-149190142	0.0681126462012072	0.331990137744068	0.837443473531926	2.0
MR-IVW LD	histidine	HMDB0000177	phenylalanine	HMDB0000159	met-d-His	GCST90200396	6:134622121-135122121	-1.09692062043103	0.616179507063561	0.0750438030702955	1.0
MR-IVW LD	histidine	HMDB0000177	phenylalanine	HMDB0000159	met-d-His	GCST90200396	11:8005408-8505408	0.259688751911893	0.632709123245609	0.681483650030594	1.0
MR-IVW LD	histidine	HMDB0000177	phenylalanine	HMDB0000159	met-d-His	GCST90200396	12:46932531-47432531	1.74300579388534	0.629402654931383	0.0056176602444679	1.0
MR-IVW LD	histidine	HMDB0000177	phenylalanine	HMDB0000159	met-d-His	GCST90200396	12:56610020-57110020	0.653170442567205	0.339229545186199	0.0541727484095206	1.0
MR-IVW LD	histidine	HMDB0000177	phenylalanine	HMDB0000159	met-d-His	GCST90200396	12:95659569-96755187	0.005520708218585	0.135785881891125	0.967568980484104	8.0
MR-IVW LD	histidine	HMDB0000177	phenylalanine	HMDB0000159	met-d-His	GCST90200396	14:21241151-21765620	-0.411452964942683	0.279779710026062	0.141390693651922	3.0
MR-IVW LD	histidine	HMDB0000177	phenylalanine	HMDB0000159	met-d-His	GCST90200396	14:24625832-25125832	-0.146159966676926	0.635422116032628	0.818076018824488	1.0
MR-IVW LD	histidine	HMDB0000177	phenylalanine	HMDB0000159	met-d-His	GCST90200396	14:94599201-95099201	-0.0198912137934397	0.542302002589309	0.970740778509133	1.0
MR-IVW LD	histidine	HMDB0000177	phenylalanine	HMDB0000159	met-d-His	GCST90200396	15:43028726-45092210	0.329428513612244	0.538605828487344	0.540781318376709	1.0
MR-IVW LD	histidine	HMDB0000177	phenylalanine	HMDB0000159	met-d-His	GCST90200396	20:38915692-39415692	0.591169252444216	0.526177538713616	0.261218111598139	1.0
MR-IVW LD	orotidine	HMDB0000788	tyrosine	HMDB0000158	GCST90200681	M01299	3:124271035-124771035	0.208132234656469	0.186223578376842	0.2637177618337	1.0
MR-IVW LD	orotidine	HMDB0000788	tyrosine	HMDB0000158	GCST90200681	M01299	17:72554076-74203469	0.0506773468109553	0.0430410342777975	0.239028168411652	1.0
MR-IVW LD	sulfate*	HMDB01448	phosphate	HMDB0001429	GCST90199896	GCST90200393	7:122557611-123057611	0.384306824692513	0.172180999680705	0.0256154107378438	1.0
MR-IVW LD	4-acetamidobutanoate	HMDB0003681	gluconate	HMDB0000625	GCST90200311	GCST90200373	8:18005709-18505709	-0.0048459138637279	0.0622419329927231	0.937942524263111	1.0
MR-IVW LD	4-acetamidobutanoate	HMDB0003681	gluconate	HMDB0000625	GCST90200311	GCST90200373	22:50435332-50935332	-0.100795557222606	0.147811658452842	0.495290260780848	1.0
MR-IVW LD	5-methylthioadenosine (mta)	HMDB0001173	beta-alanine	HMDB0000056	GCST90200359	GCST90200361	2:211290507-211790507	-0.241443929570925	0.153751214541443	0.116332634429719	1.0
MR-IVW LD	5-methylthioadenosine (mta)	HMDB0001173	beta-alanine	HMDB0000056	GCST90200359	GCST90200361	6:149659491-150411114	0.0685875433380696	0.155399049939882	0.658949513751452	1.0
MR-IVW LD	5-methylthioadenosine (mta)	HMDB0001173	beta-alanine	HMDB0000056	GCST90200359	GCST90200361	6:160319068-160819068	-0.0208913429084652	0.179392746746253	0.907291238755866	1.0
MR-IVW LD	5-methylthioadenosine (mta)	HMDB0001173	beta-alanine	HMDB0000056	GCST90200359	GCST90200361	16:16009596-16509596	0.196895723233636	0.165277018376761	0.233532957957321	1.0
MR-IVW LD	citrulline	HMDB0000904	4-hydroxyphenylpyruvate	HMDB0000707	GCST90200403	GCST90200300	2:211084708-211584708	-0.203495858662499	0.158745262564732	0.199877050404959	1.0
MR-IVW LD	citrulline	HMDB0000904	4-hydroxyphenylpyruvate	HMDB0000707	GCST90200403	GCST90200300	9:133044244-133573675	-0.0019981761963155	0.116944523204171	0.986367584218694	2.0
MR-IVW LD	glycerophosphoethanolamine	HMDB0000114	kynurenine	HMDB0000684	GCST90199808	bioa_027	1:40156715-40656715	-0.118723280883505	0.0930433235764142	0.201955519094988	1.0
MR-IVW LD	glycerophosphoethanolamine	HMDB0000114	kynurenine	HMDB0000684	GCST90199808	bioa_027	22:24208096-24708096	-0.0339276487820687	0.0637737759061441	0.594725995504082	1.0
MR-IVW LD	4-acetamidobutanoate	HMDB0003681	urea	HMDB0000294	M01558	M01670	8:18010431-18510431	0.0622201883680318	0.0598271042000307	0.298339900661964	1.0
MR-IVW LD	4-acetamidobutanoate	HMDB0003681	urea	HMDB0000294	M01558	M01670	18:22536478-23036478	0.203246323775691	0.175212348082492	0.246048806102687	1.0
MR-IVW LD	alpha-ketoglutarate	HMDB0000208	3-methyl-2-oxobutyrate	HMDB0000019	GCST90200455	GCST90199677	20:44931392-45517926	-0.025693265252275	0.0821667333514849	0.754511113278443	3.0
MR-IVW LD	leucine	HMDB0000687	2-aminobutyrate	HMDB0000452	met-d-Leu	GCST90200305	2:27480940-28253616	-0.0730124542377855	0.507899973336359	0.885695036836631	1.0
MR-IVW LD	leucine	HMDB0000687	2-aminobutyrate	HMDB0000452	met-d-Leu	GCST90200305	2:64975088-65475088	7.15480906941158	0.669254850473181	1.12507207997128e-26	1.0
MR-IVW LD	leucine	HMDB0000687	2-aminobutyrate	HMDB0000452	met-d-Leu	GCST90200305	2:165251927-165751927	0.399647668821623	0.471806689827992	0.396962749214181	1.0
MR-IVW LD	leucine	HMDB0000687	2-aminobutyrate	HMDB0000452	met-d-Leu	GCST90200305	4:86953335-87453335	0.086529612641792	0.607989307806342	0.886826503458354	1.0
MR-IVW LD	leucine	HMDB0000687	2-aminobutyrate	HMDB0000452	met-d-Leu	GCST90200305	4:87663610-88163610	0.0675258705455037	0.622674916150563	0.91364284781424	1.0
MR-IVW LD	leucine	HMDB0000687	2-aminobutyrate	HMDB0000452	met-d-Leu	GCST90200305	4:88670985-89475171	-0.56330865951749	0.148332792375691	0.0001461036538791	3.0
MR-IVW LD	leucine	HMDB0000687	2-aminobutyrate	HMDB0000452	met-d-Leu	GCST90200305	8:76204025-76704025	0.225243011063	0.66336684654981	0.73419907249522	1.0
MR-IVW LD	leucine	HMDB0000687	2-aminobutyrate	HMDB0000452	met-d-Leu	GCST90200305	12:56220625-57115338	1.4047317049102	0.394098799153358	0.0003646684803863	2.0
MR-IVW LD	leucine	HMDB0000687	2-aminobutyrate	HMDB0000452	met-d-Leu	GCST90200305	16:69315747-70908300	-0.210028719128176	0.254805997856315	0.409786652743919	1.0
MR-IVW LD	leucine	HMDB0000687	2-aminobutyrate	HMDB0000452	met-d-Leu	GCST90200305	16:71899923-72399923	0.175390272595777	0.383993388433928	0.647848328433548	1.0
MR-IVW LD	leucine	HMDB0000687	2-aminobutyrate	HMDB0000452	met-d-Leu	GCST90200305	17:6935779-7435779	0.248680414741439	0.396229243743164	0.530254529661966	1.0
MR-IVW LD	leucine	HMDB0000687	2-aminobutyrate	HMDB0000452	met-d-Leu	GCST90200305	19:49054215-49554215	0.18178034945726	0.51044924045331	0.721751923565766	1.0
MR-IVW LD	choline phosphate	HMDB0001565	glycerol 3-phosphate	HMDB0000126	GCST90200363	M15365	1:21573292-22142120	0.111314515122197	0.125833799703353	0.376364106216779	1.0
MR-IVW LD	choline phosphate	HMDB0001565	glycerol 3-phosphate	HMDB0000126	GCST90200363	M15365	22:24245541-24745541	0.260782926246429	0.185763180339922	0.160364666866555	1.0
MR-IVW LD	eicosapentaenoate (epa; 20:5n3)	HMDB0001999	trans-urocanate	HMDB0000301	GCST90200349	GCST90200416	11:61319830-61819830	-0.0517458657520092	0.0781009656393162	0.507618219844272	1.0
MR-IVW LD	eicosapentaenoate (epa; 20:5n3)	HMDB0001999	glycerophosphorylcholine (gpc)	HMDB0000086	M18467	GCST90199629	11:61330635-61830635	0.379682267908005	0.0989681563441842	0.0001248467229664	1.0
MR-IVW LD	cysteinylglycine	HMDB0000078	alpha-ketoglutaramate*	HMDB0001552	GCST90200364	GCST90199885	16:15885043-16385043	-0.0654252704550713	0.150965778514244	0.664740068458486	1.0
MR-IVW LD	cysteinylglycine	HMDB0000078	alpha-ketoglutaramate*	HMDB0001552	GCST90200364	GCST90199885	16:89076223-90262231	-0.0068002065634484	0.0674224652897542	0.91966187067329	2.0
MR-IVW LD	cysteinylglycine	HMDB0000078	alpha-ketoglutaramate*	HMDB0001552	GCST90200364	GCST90199885	19:52317323-52817323	0.355241937939962	0.183459883051726	0.0528252535451699	1.0
MR-IVW LD	citrulline	HMDB0000904	3-hydroxybutyrate (bhba)	HMDB0000011	M02132	met-d-bOHbutyrate	10:97115163-97871266	0.0199777649854754	0.0420166080887236	0.634449834637628	1.0
MR-IVW LD	glycochenodeoxycholate	HMDB0000637	hypoxanthine	HMDB0000157	M32346	M03127	6:156877825-157377825	-0.374496202450145	0.166442756644508	0.0244489453100886	1.0
MR-IVW LD	valine	HMDB0000883	cystine	HMDB0000192	bioa_022	GCST90200382	2:64958074-65458074	0.440273103626214	0.247277276103492	0.0749968715134251	1.0
MR-IVW LD	valine	HMDB0000883	cystine	HMDB0000192	bioa_022	GCST90200382	2:211173777-211673777	-0.255453694139207	0.581532616191865	0.6604610978775	1.0
MR-IVW LD	valine	HMDB0000883	cystine	HMDB0000192	bioa_022	GCST90200382	4:88972827-89472827	0.16957162517011	0.165681336668546	0.306080692662027	1.0
MR-IVW LD	valine	HMDB0000883	cystine	HMDB0000192	bioa_022	GCST90200382	11:116381707-116882500	0.681933165586751	0.513177232240818	0.183899005392511	1.0
MR-IVW LD	valine	HMDB0000883	cystine	HMDB0000192	bioa_022	GCST90200382	12:56615040-57115040	-0.0079643938274501	0.521326486074661	0.987811055333945	1.0
MR-IVW LD	valine	HMDB0000883	cystine	HMDB0000192	bioa_022	GCST90200382	16:70059237-70559237	0.905030800523031	0.336794879339728	0.0072056613101832	1.0
MR-IVW LD	valine	HMDB0000883	cystine	HMDB0000192	bioa_022	GCST90200382	17:6883609-7383609	-0.7078608970575	0.51155711874567	0.166438769717111	1.0
MR-IVW LD	valine	HMDB0000883	cystine	HMDB0000192	bioa_022	GCST90200382	17:40470632-40970632	0.388540089506373	0.592694383162744	0.512114480094246	1.0
MR-IVW LD	valine	HMDB0000883	cystine	HMDB0000192	bioa_022	GCST90200382	19:49114511-49614511	-0.581028083639506	0.527919944379646	0.271071286306483	1.0
MR-IVW LD	5-methylthioadenosine (mta)	HMDB0001173	n1-methyl-2-pyridone-5-carboxamide	HMDB0004193	GCST90200359	GCST90199778	2:211290507-211790507	0.109109155356086	0.153176298216573	0.476272241391583	1.0
MR-IVW LD	5-methylthioadenosine (mta)	HMDB0001173	n1-methyl-2-pyridone-5-carboxamide	HMDB0004193	GCST90200359	GCST90199778	6:149659491-150411114	-0.145608513123181	0.154792736708363	0.34687522438985	1.0
MR-IVW LD	5-methylthioadenosine (mta)	HMDB0001173	n1-methyl-2-pyridone-5-carboxamide	HMDB0004193	GCST90200359	GCST90199778	6:160319068-160819068	0.417901896117547	0.178640722413653	0.0193176968827559	1.0
MR-IVW LD	5-methylthioadenosine (mta)	HMDB0001173	n1-methyl-2-pyridone-5-carboxamide	HMDB0004193	GCST90200359	GCST90199778	16:16009596-16509596	0.172650841518467	0.164642423390364	0.294343249551102	1.0
MR-IVW LD	thyroxine	HMDB0000248	n-acetylornithine	HMDB0003357	GCST90200293	M15630	2:234397317-234897317	0.0288848624581761	0.177435583671653	0.870683232746339	1.0
MR-IVW LD	3-hydroxybutyrate (bhba)	HMDB0000011	lactate	HMDB0000190	met-d-bOHbutyrate	GCST90200408	1:230050269-230550269	0.193776732973054	0.548205147773859	0.723732479402219	1.0
MR-IVW LD	3-hydroxybutyrate (bhba)	HMDB0000011	lactate	HMDB0000190	met-d-bOHbutyrate	GCST90200408	5:41452897-42471829	-0.307183360824407	0.386663180542421	0.426935316524272	1.0
MR-IVW LD	3-hydroxybutyrate (bhba)	HMDB0000011	lactate	HMDB0000190	met-d-bOHbutyrate	GCST90200408	8:8059014-8559014	0.171064278473498	0.629761422972592	0.78590386399554	1.0
MR-IVW LD	3-hydroxybutyrate (bhba)	HMDB0000011	lactate	HMDB0000190	met-d-bOHbutyrate	GCST90200408	8:8580720-9433358	0.358922486550376	0.494650124181204	0.468078620464219	1.0
MR-IVW LD	3-hydroxybutyrate (bhba)	HMDB0000011	lactate	HMDB0000190	met-d-bOHbutyrate	GCST90200408	8:9546321-10530228	0.226148617578215	0.577033864808914	0.695120519442306	1.0
MR-IVW LD	3-hydroxybutyrate (bhba)	HMDB0000011	lactate	HMDB0000190	met-d-bOHbutyrate	GCST90200408	8:10591858-11909109	-0.0930294879868541	0.508094521429866	0.854723599972824	1.0
MR-IVW LD	3-hydroxybutyrate (bhba)	HMDB0000011	lactate	HMDB0000190	met-d-bOHbutyrate	GCST90200408	9:107339744-107915739	0.450105231729009	0.420725038594491	0.284694804843539	2.0
MR-IVW LD	3-hydroxybutyrate (bhba)	HMDB0000011	lactate	HMDB0000190	met-d-bOHbutyrate	GCST90200408	10:113694271-114194271	-0.220927615937434	0.449077602531977	0.622748567766417	1.0
MR-IVW LD	3-hydroxybutyrate (bhba)	HMDB0000011	lactate	HMDB0000190	met-d-bOHbutyrate	GCST90200408	11:116451535-117240760	-0.159367105801629	0.6265360600676	0.799215732073446	1.0
MR-IVW LD	3-hydroxybutyrate (bhba)	HMDB0000011	lactate	HMDB0000190	met-d-bOHbutyrate	GCST90200408	12:122375755-122875755	-0.444105189862613	0.572672047393642	0.438046310693205	1.0
MR-IVW LD	3-hydroxybutyrate (bhba)	HMDB0000011	lactate	HMDB0000190	met-d-bOHbutyrate	GCST90200408	14:94393207-95094947	0.256700267739583	0.290196761789492	0.376386885814746	2.0
MR-IVW LD	3-hydroxybutyrate (bhba)	HMDB0000011	lactate	HMDB0000190	met-d-bOHbutyrate	GCST90200408	15:58430643-58980498	0.0804163703517954	0.397068861058301	0.839506317604265	2.0
MR-IVW LD	3-hydroxybutyrate (bhba)	HMDB0000011	lactate	HMDB0000190	met-d-bOHbutyrate	GCST90200408	16:71899923-73042963	0.340702024537582	0.331017991752535	0.303359719306456	1.0
MR-IVW LD	3-hydroxybutyrate (bhba)	HMDB0000011	lactate	HMDB0000190	met-d-bOHbutyrate	GCST90200408	17:6935779-7435779	1.3204114198033	0.572160244953687	0.0210122074699456	1.0
MR-IVW LD	3-hydroxybutyrate (bhba)	HMDB0000011	lactate	HMDB0000190	met-d-bOHbutyrate	GCST90200408	19:45161941-45661941	-0.136753051364818	0.387072419189957	0.723862837376048	1.0
MR-IVW LD	s-1-pyrroline-5-carboxylate	HMDB0001301	aspartate	HMDB0000191	GCST90200381	GCST90200370	1:18949448-19449448	-0.090247007802131	0.146033075336809	0.536581806000131	1.0
MR-IVW LD	s-1-pyrroline-5-carboxylate	HMDB0001301	aspartate	HMDB0000191	GCST90200381	GCST90200370	8:144432748-145014955	0.0043326960599096	0.0441615262719899	0.921844790242283	3.0
MR-IVW LD	1-methylxanthine	HMDB0010738	taurochenodeoxycholate	HMDB0000951	M34389	GCST90200337	8:18010431-18510431	0.0494951703578006	0.0601700168361896	0.410741979441015	1.0
MR-IVW LD	oleamide	HMDB0002117	cortisone	HMDB0002802	M32458	GCST90200360	12:21138621-21638621	-0.0179771363413871	0.102889284245765	0.861297203268549	1.0
MR-IVW LD	oleamide	HMDB0002117	cortisone	HMDB0002802	M32458	GCST90200360	19:15740431-16240431	0.15665393119638	0.163300177209768	0.337407415800637	1.0
MR-IVW LD	flavin adenine dinucleotide (fad)	HMDB0001248	creatine	HMDB0000064	GCST90200376	M27718	2:69949756-70738470	0.017953043968018	0.0468773925831578	0.701735539857828	1.0
MR-IVW LD	adenosine	HMDB0000050	inosine	HMDB0000195	M00555	M01123	1:109564880-110064880	0.0661146661758427	0.290051438706925	0.81969197101353	1.0
MR-IVW LD	adenosine	HMDB0000050	inosine	HMDB0000195	M00555	M01123	6:96128415-96628415	0.243143392930266	0.300514305868869	0.418462856992963	1.0
MR-IVW LD	biliverdin	HMDB0001008	5-oxoproline	HMDB0000267	M02137	M01494	2:234046650-234918570	0.0407909121742022	0.0362585885992909	0.260589034273618	1.0
MR-IVW LD	sphinganine-1-phosphate	HMDB0001383	isoleucine	HMDB0000172	GCST90199845	GCST90200399	3:56698451-57198451	-0.164928549763974	0.181371335770488	0.363169695356662	1.0
MR-IVW LD	sphinganine-1-phosphate	HMDB0001383	isoleucine	HMDB0000172	GCST90199845	GCST90200399	17:74160792-74669333	-0.116091944384521	0.107217861489644	0.278911930429642	2.0
MR-IVW LD	1-methylxanthine	HMDB0010738	glucose	HMDB0000122	GCST90199763	GCST90200440	8:18005709-18505709	0.0048703471755875	0.0591936335475995	0.934425468613066	1.0
MR-IVW LD	1-methylxanthine	HMDB0010738	glucose	HMDB0000122	GCST90199763	GCST90200440	15:74275585-74775585	-0.103521143926097	0.149847643605813	0.489664426737841	1.0
MR-IVW LD	1-methylxanthine	HMDB0010738	glucose	HMDB0000122	GCST90199763	GCST90200440	15:74777880-75599999	-0.0745664359331276	0.120437191808617	0.535829860747343	1.0
MR-IVW LD	glutamine	HMDB0000641	trans-urocanate	HMDB0000301	M00053	GCST90200416	12:56615040-57115040	-0.195907127235842	0.110946597552139	0.0774330008108444	1.0
MR-IVW LD	glutamate	HMDB0000148	7-methylxanthine	HMDB0001991	bioa_007	M34390	12:121174861-121674861	-0.651486056501062	0.383652899939513	0.0894863972765725	1.0
MR-IVW LD	hypoxanthine	HMDB0000157	cortisol	HMDB0000063	M03127	GCST90200378	6:16038192-16538192	0.0079021640647103	0.11444873019895	0.944953442023793	1.0
MR-IVW LD	eicosapentaenoate (epa; 20:5n3)	HMDB0001999	glucose	HMDB0000122	M18467	M20489	11:61330635-61830635	0.0678635108802484	0.104879971360383	0.517593873457391	1.0
MR-IVW LD	alanine	HMDB0000161	adenosine	HMDB0000050	M32339	M00555	2:27480940-27980940	0.0244285110707352	0.130285392377257	0.851268623688208	1.0
MR-IVW LD	alanine	HMDB0000161	adenosine	HMDB0000050	M32339	M00555	12:46962370-47462370	0.293314323337672	0.173815895311213	0.0915072499234812	1.0
MR-IVW LD	tryptophan	HMDB0000929	phosphate	HMDB0001429	bioa_020	GCST90200393	4:156560755-157060755	-0.0307579651855869	0.15364367332721	0.841331793168884	1.0
MR-IVW LD	tryptophan	HMDB0000929	phosphate	HMDB0001429	bioa_020	GCST90200393	6:111336667-112095774	-0.256821771579927	0.18629137671866	0.168017322302003	1.0
MR-IVW LD	serine	HMDB0000187	gluconate	HMDB0000625	M32315	GCST90200373	1:119966025-120466025	-0.166756847635502	0.0918198803852575	0.0693504189276145	1.0
MR-IVW LD	serine	HMDB0000187	gluconate	HMDB0000625	M32315	GCST90200373	2:211323559-211823559	0.0842125466367599	0.122572732625394	0.492056615285789	1.0
MR-IVW LD	serine	HMDB0000187	gluconate	HMDB0000625	M32315	GCST90200373	7:55822010-56322010	0.195844597411964	0.165019432079706	0.235307629597684	1.0
MR-IVW LD	caffeine	HMDB0001847	2-hydroxyphenylacetate	HMDB0000669	GCST90200436	GCST90200369	15:56384745-56884745	0.140447487529845	0.17709833504951	0.427749834026587	1.0
MR-IVW LD	caffeine	HMDB0001847	2-hydroxyphenylacetate	HMDB0000669	GCST90200436	GCST90200369	15:57044800-57544800	-0.0102233151470231	0.189026465763284	0.956868206978594	1.0
MR-IVW LD	3-ureidopropionate	HMDB0000026	arginine	HMDB0000517	GCST90200283	M01638	22:24662232-25162232	0.152287166811195	0.129726105061389	0.240429857397096	1.0
MR-IVW LD	1-methylxanthine	HMDB0010738	phosphate	HMDB0001429	GCST90199763	M11438	8:18005709-18505709	-0.0102097589912994	0.0683520540590899	0.881261536336483	2.0
MR-IVW LD	1-methylxanthine	HMDB0010738	phosphate	HMDB0001429	GCST90199763	M11438	15:74275585-74775585	0.0138907553826803	0.180579819974846	0.938684739206776	1.0
MR-IVW LD	1-methylxanthine	HMDB0010738	phosphate	HMDB0001429	GCST90199763	M11438	15:74777880-75599999	0.0584726907416065	0.126690829940148	0.644412333769814	1.0
MR-IVW LD	spermidine	HMDB0001257	adenosine 5'-diphosphate (adp)	HMDB0001341	bioa_033	GCST90200355	1:247760300-248289451	0.031006039532703	0.112932898564384	0.783659860349731	2.0
MR-IVW LD	spermidine	HMDB0001257	adenosine 5'-diphosphate (adp)	HMDB0001341	bioa_033	GCST90200355	19:54070939-54570939	-0.102330194313467	0.178600165343132	0.566673887245576	1.0
MR-IVW LD	acetylphosphate	HMDB0001494	sphingosine	HMDB0000252	M15488	GCST90200385	1:109564880-110064880	0.0710111531387995	0.166777784638544	0.670265942013677	1.0
MR-IVW LD	acetylphosphate	HMDB0001494	sphingosine	HMDB0000252	M15488	GCST90200385	6:96128415-96628415	-0.523326879433072	0.17271626080231	0.0024456963569582	1.0
MR-IVW LD	caffeine	HMDB0001847	3-(4-hydroxyphenyl)lactate	HMDB0000755	M00569	GCST90200371	7:17037106-17537106	-0.0193994867246155	0.149990238043676	0.897089944129752	1.0
MR-IVW LD	caffeine	HMDB0001847	3-(4-hydroxyphenyl)lactate	HMDB0000755	M00569	GCST90200371	15:74777880-75277880	0.164187059280826	0.146512571202128	0.26244342310134	1.0
MR-IVW LD	threonine	HMDB0000167	2-aminobutyrate	HMDB0000452	GCST90200432	M32348	2:27589369-28089369	-0.198545906488572	0.170182205561633	0.243345009148762	1.0
MR-IVW LD	threonine	HMDB0000167	2-aminobutyrate	HMDB0000452	GCST90200432	M32348	14:100594368-101094368	-0.286214369738996	0.190809579825998	0.133614402537716	1.0
MR-IVW LD	3-ureidopropionate	HMDB0000026	3-methyl-2-oxobutyrate	HMDB0000019	GCST90200283	GCST90199677	22:24662232-25162232	-0.0767668915473083	0.120358852948385	0.523592979461112	1.0
MR-IVW LD	dehydroepiandrosterone sulfate (dhea-s)	HMDB0001032	serine	HMDB0000187	M32425	M32315	7:98868801-99739571	-0.273640823838368	0.141096049791659	0.0524533879436811	1.0
MR-IVW LD	dehydroepiandrosterone sulfate (dhea-s)	HMDB0001032	serine	HMDB0000187	M32425	M32315	19:48115523-48615523	0.225795513215623	0.141122195759763	0.109598583399114	1.0
MR-IVW LD	tryptophan	HMDB0000929	hippurate	HMDB0000714	GCST90200441	GCST90199624	4:156527528-157027528	0.0410075409019707	0.158841483846273	0.79627845478633	1.0
MR-IVW LD	tryptophan	HMDB0000929	hippurate	HMDB0000714	GCST90200441	GCST90199624	6:111301079-112053797	0.0679228555798819	0.165716698237047	0.681898867604428	1.0
MR-IVW LD	n1-methyl-2-pyridone-5-carboxamide	HMDB0004193	taurochenodeoxycholate	HMDB0000951	GCST90199778	M18494	2:135485648-135985648	0.448491647455513	0.221255879411386	0.0426596487438154	1.0
MR-IVW LD	asparagine	HMDB0000168	alanine	HMDB0000161	GCST90200452	GCST90200431	2:211293055-211793055	0.24439120567837	0.179979560883831	0.174500777903831	1.0
MR-IVW LD	asparagine	HMDB0000168	alanine	HMDB0000161	GCST90200452	GCST90200431	7:97139584-97639584	-0.0827717596589067	0.171390264337534	0.629136079602919	1.0
MR-IVW LD	asparagine	HMDB0000168	alanine	HMDB0000161	GCST90200452	GCST90200431	11:61850353-62350353	-0.0196550430145877	0.137987508295974	0.886731883298379	1.0
MR-IVW LD	asparagine	HMDB0000168	alanine	HMDB0000161	GCST90200452	GCST90200431	14:103842789-104825326	-0.0298001279237151	0.0364781635765151	0.413968091579559	2.0
MR-IVW LD	orotate	HMDB0000226	1-(1-enyl-stearoyl)-2-arachidonoyl-gpe (p-18:0/20:4)*	HMDB0005779	GCST90200392	GCST90200058	3:123305909-124961335	0.0066610787734275	0.0309856189099081	0.829788185130566	3.0
MR-IVW LD	orotate	HMDB0000226	1-(1-enyl-stearoyl)-2-arachidonoyl-gpe (p-18:0/20:4)*	HMDB0005779	GCST90200392	GCST90200058	7:32831514-33590783	0.017163371577737	0.049150117422672	0.726936866426009	1.0
MR-IVW LD	cholesterol	HMDB0000067	cysteine	HMDB0000574	M00063	GCST90200439	1:109571511-110071511	-0.177074454203054	0.172486723526256	0.304609990627069	1.0
MR-IVW LD	5-acetylamino-6-formylamino-3-methyluracil	HMDB0011105	glucuronate	HMDB0000127	GCST90200680	GCST90199641	8:17743764-18765840	-0.0429152817563098	0.0257131071544986	0.095116563480595	7.0
MR-IVW LD	phosphoethanolamine	HMDB0000224	3-hydroxybutyrate (bhba)	HMDB0000011	GCST90200281	met-d-bOHbutyrate	1:21573292-22073292	0.0256192504376211	0.0457887848391284	0.575814193694846	1.0
MR-IVW LD	phosphoethanolamine	HMDB0000224	3-hydroxybutyrate (bhba)	HMDB0000011	GCST90200281	met-d-bOHbutyrate	1:27206842-27706842	-0.0049218008880413	0.0491948174520479	0.920306899248047	1.0
MR-IVW LD	glutamate	HMDB0000148	theobromine	HMDB0002825	GCST90200412	GCST90199644	5:36388589-36888589	-0.058363057154365	0.156446251359132	0.709107505651171	1.0
MR-IVW LD	eicosapentaenoate (epa; 20:5n3)	HMDB0001999	cytosine	HMDB0000630	M18467	GCST90200433	11:61330635-61830635	-0.0445367734720103	0.107365525171414	0.678277725589526	1.0
MR-IVW LD	orotate	HMDB0000226	glycerol 3-phosphate	HMDB0000126	GCST90200392	M15365	3:123305909-124961335	-0.0633732364803614	0.0334802004047194	0.0583768699514682	1.0
MR-IVW LD	orotate	HMDB0000226	glycerol 3-phosphate	HMDB0000126	GCST90200392	M15365	7:32831514-33590783	0.0090895677604571	0.0627977152241171	0.884913308927515	3.0
MR-IVW LD	alpha-ketoglutarate	HMDB0000208	kynurenine	HMDB0000684	GCST90200455	M15140	20:44931392-45517926	0.0949423776762214	0.111088751719988	0.392743064060002	2.0
MR-IVW LD	inosine	HMDB0000195	biliverdin	HMDB0001008	M01123	GCST90200706	6:85876680-86677325	-0.0066793795713172	0.08300964784613	0.93586735278502	1.0
MR-IVW LD	dehydroepiandrosterone sulfate (dhea-s)	HMDB0001032	5,6-dihydrothymine	HMDB0000079	M32425	GCST90200339	7:98868801-99739571	-0.0288568877447509	0.133453313634762	0.828806847870031	1.0
MR-IVW LD	dehydroepiandrosterone sulfate (dhea-s)	HMDB0001032	5,6-dihydrothymine	HMDB0000079	M32425	GCST90200339	19:48115523-48615523	-0.168140383938629	0.144695808189513	0.245224643618464	1.0
MR-IVW LD	glutamine	HMDB0000641	glycerol 3-phosphate	HMDB0000126	GCST90200419	GCST90199638	12:56335248-57115338	-0.0742052142082071	0.0676035961825025	0.272356531004643	1.0
MR-IVW LD	phenylalanine	HMDB0000159	n1-methyl-2-pyridone-5-carboxamide	HMDB0004193	bioa_016	GCST90199778	3:186202917-186702917	0.0416769651219522	0.446469971005452	0.925627302405784	1.0
MR-IVW LD	phenylalanine	HMDB0000159	n1-methyl-2-pyridone-5-carboxamide	HMDB0004193	bioa_016	GCST90199778	4:155231289-155731289	-0.133993127074751	0.429489124647857	0.755053758882904	1.0
MR-IVW LD	phenylalanine	HMDB0000159	n1-methyl-2-pyridone-5-carboxamide	HMDB0004193	bioa_016	GCST90199778	4:186893802-187393802	0.138403041745992	0.243940390621311	0.570466775239725	1.0
MR-IVW LD	phenylalanine	HMDB0000159	n1-methyl-2-pyridone-5-carboxamide	HMDB0004193	bioa_016	GCST90199778	5:176539719-177067143	-0.148558206826624	0.334994774375877	0.657429971085659	2.0
MR-IVW LD	phenylalanine	HMDB0000159	n1-methyl-2-pyridone-5-carboxamide	HMDB0004193	bioa_016	GCST90199778	6:52381188-52881188	0.609801686209527	0.550512240560401	0.267991966490422	1.0
MR-IVW LD	phenylalanine	HMDB0000159	n1-methyl-2-pyridone-5-carboxamide	HMDB0004193	bioa_016	GCST90199778	11:57020509-57520509	-0.0821811194090575	0.534793003476607	0.877870709125889	1.0
MR-IVW LD	phenylalanine	HMDB0000159	n1-methyl-2-pyridone-5-carboxamide	HMDB0004193	bioa_016	GCST90199778	12:103007876-103562619	0.091184934028576	0.235718680190757	0.698876170754039	1.0
MR-IVW LD	phenylalanine	HMDB0000159	n1-methyl-2-pyridone-5-carboxamide	HMDB0004193	bioa_016	GCST90199778	14:55086875-55586875	-0.199213183199766	0.569388542495417	0.726434662392356	1.0
MR-IVW LD	phenylalanine	HMDB0000159	n1-methyl-2-pyridone-5-carboxamide	HMDB0004193	bioa_016	GCST90199778	19:45142254-45642254	1.39197358631862	0.561787263803152	0.0132210323052229	1.0
MR-IVW LD	glutamate	HMDB0000148	phenylalanine	HMDB0000159	bioa_007	GCST90200396	12:121174861-121674861	0.199873642836027	0.337209065825209	0.553362430107701	1.0
MR-IVW LD	oleamide	HMDB0002117	histidine	HMDB0000177	M32458	met-d-His	12:21138621-21638621	0.06512139368795	0.0274074383468593	0.0174991782610849	1.0
MR-IVW LD	oleamide	HMDB0002117	histidine	HMDB0000177	M32458	met-d-His	19:15740431-16240431	-0.0390144888538606	0.0435028591496233	0.369811849231073	1.0
MR-IVW LD	eicosapentaenoate (epa; 20:5n3)	HMDB0001999	pyruvate	HMDB0000243	M18467	GCST90200430	11:61330635-61830635	0.131343043931587	0.0987639745584785	0.183561784376014	1.0
MR-IVW LD	stearoyl sphingomyelin (d18:1/18:0)	HMDB0001348	taurine	HMDB0000251	GCST90200335	bioa_034	14:63982386-64482386	0.0539721935864025	0.067465241983004	0.423710797166799	1.0
MR-IVW LD	stearoyl sphingomyelin (d18:1/18:0)	HMDB0001348	taurine	HMDB0000251	GCST90200335	bioa_034	19:8013648-8513648	0.0451412611772498	0.0577993100861069	0.43480249470818	1.0
MR-IVW LD	stearoyl sphingomyelin (d18:1/18:0)	HMDB0001348	taurine	HMDB0000251	GCST90200335	bioa_034	19:45165640-45665640	0.0661801291596501	0.0984823350590046	0.501583696319946	1.0
MR-IVW LD	glucose	HMDB0000122	beta-alanine	HMDB0000056	met-d-Glucose	GCST90200361	2:165251927-165751927	0.155764809521823	0.65986628317164	0.81338990493782	1.0
MR-IVW LD	glucose	HMDB0000122	beta-alanine	HMDB0000056	met-d-Glucose	GCST90200361	2:169498833-170056652	0.0351338543378897	0.171636660411189	0.837807294518581	4.0
MR-IVW LD	glucose	HMDB0000122	beta-alanine	HMDB0000056	met-d-Glucose	GCST90200361	3:122819058-123319058	-0.162551092697096	0.424501910590929	0.701777647468414	1.0
MR-IVW LD	glucose	HMDB0000122	beta-alanine	HMDB0000056	met-d-Glucose	GCST90200361	3:151951767-152451767	-0.0888691145137833	0.667826665386614	0.894136338876662	1.0
MR-IVW LD	glucose	HMDB0000122	beta-alanine	HMDB0000056	met-d-Glucose	GCST90200361	3:170377909-170877909	-0.337830071494424	0.353797654093078	0.339644435325985	1.0
MR-IVW LD	glucose	HMDB0000122	beta-alanine	HMDB0000056	met-d-Glucose	GCST90200361	4:185468314-185968314	1.03354244851801	0.654567273541707	0.114342811990694	1.0
MR-IVW LD	glucose	HMDB0000122	beta-alanine	HMDB0000056	met-d-Glucose	GCST90200361	5:95479406-95979406	0.519394570418855	0.6400365455103	0.417074185848802	1.0
MR-IVW LD	glucose	HMDB0000122	beta-alanine	HMDB0000056	met-d-Glucose	GCST90200361	6:7000270-7500270	-0.146785676953184	0.61186150457457	0.81040765161243	1.0
MR-IVW LD	glucose	HMDB0000122	beta-alanine	HMDB0000056	met-d-Glucose	GCST90200361	7:14801789-15301789	-0.36099209546115	0.4402672486697	0.412251131286388	1.0
MR-IVW LD	glucose	HMDB0000122	beta-alanine	HMDB0000056	met-d-Glucose	GCST90200361	7:43935955-44473721	-0.0425583896427806	0.278315309214313	0.878465861728297	2.0
MR-IVW LD	glucose	HMDB0000122	beta-alanine	HMDB0000056	met-d-Glucose	GCST90200361	8:117934783-118434783	0.719419002075161	0.551781726811368	0.192298082421624	1.0
MR-IVW LD	glucose	HMDB0000122	beta-alanine	HMDB0000056	met-d-Glucose	GCST90200361	9:21884068-22384068	-0.498837509076405	0.662639323707157	0.451567724851584	1.0
MR-IVW LD	glucose	HMDB0000122	beta-alanine	HMDB0000056	met-d-Glucose	GCST90200361	10:2888477-3388477	-0.0003260839420607	0.362606345901652	0.999282479993058	1.0
MR-IVW LD	glucose	HMDB0000122	beta-alanine	HMDB0000056	met-d-Glucose	GCST90200361	10:112762852-113262852	0.718379211004644	0.683560796018963	0.293287607028198	1.0
MR-IVW LD	glucose	HMDB0000122	beta-alanine	HMDB0000056	met-d-Glucose	GCST90200361	10:114504071-115004071	0.0585646674198873	0.455709767414482	0.897742944893208	1.0
MR-IVW LD	glucose	HMDB0000122	beta-alanine	HMDB0000056	met-d-Glucose	GCST90200361	12:4134844-4634844	1.02694845172397	0.665067840918497	0.122557845249485	1.0
MR-IVW LD	glucose	HMDB0000122	beta-alanine	HMDB0000056	met-d-Glucose	GCST90200361	12:111682800-112523499	-0.915414051340113	0.67560300129046	0.175430769069221	1.0
MR-IVW LD	glucose	HMDB0000122	beta-alanine	HMDB0000056	met-d-Glucose	GCST90200361	12:121166650-121666650	0.613664271873778	0.616774236688894	0.319756841078585	1.0
MR-IVW LD	glucose	HMDB0000122	beta-alanine	HMDB0000056	met-d-Glucose	GCST90200361	13:28213465-28721145	-0.174240147408107	0.686363488571509	0.799603816846872	1.0
MR-IVW LD	glucose	HMDB0000122	beta-alanine	HMDB0000056	met-d-Glucose	GCST90200361	17:43272775-44380160	0.802696264773023	0.653368416278131	0.219240286534418	1.0
MR-IVW LD	glucose	HMDB0000122	beta-alanine	HMDB0000056	met-d-Glucose	GCST90200361	17:44543627-45043627	1.10191777466446	0.684822078667605	0.107603873646804	1.0
MR-IVW LD	glucose	HMDB0000122	beta-alanine	HMDB0000056	met-d-Glucose	GCST90200361	20:22311971-22811971	-0.172356180870312	0.664912928231365	0.795468457591833	1.0
MR-IVW LD	3-(4-hydroxyphenyl)lactate	HMDB0000755	orotidine	HMDB0000788	M32197	GCST90200681	17:79879970-80379970	-0.0144008072030725	0.137956401249197	0.916862512931241	1.0
MR-IVW LD	n-stearoyl-sphingosine (d18:1/18:0)*	HMDB0004950	cortisol	HMDB0000063	GCST90200341	GCST90200378	10:64645010-65401382	-0.392163947798874	0.167657257966773	0.0193312290985146	1.0
MR-IVW LD	n-stearoyl-sphingosine (d18:1/18:0)*	HMDB0004950	cortisol	HMDB0000063	GCST90200341	GCST90200378	14:63982220-64482220	0.0189303515644637	0.155173685558951	0.902903295596825	1.0
MR-IVW LD	n-stearoyl-sphingosine (d18:1/18:0)*	HMDB0004950	cortisol	HMDB0000063	GCST90200341	GCST90200378	18:55052269-55552269	-0.233873764632804	0.171921912322639	0.173719577037542	1.0
MR-IVW LD	n-stearoyl-sphingosine (d18:1/18:0)*	HMDB0004950	cortisol	HMDB0000063	GCST90200341	GCST90200378	19:8013648-8513648	-0.0066253163846928	0.103701893694672	0.94905933212115	1.0
MR-IVW LD	2-hydroxyphenylacetate	HMDB0000669	n-palmitoyl-sphingosine (d18:1/16:0)	HMDB0004949	GCST90200369	GCST90200336	9:131329579-131829579	0.0002209906831416	0.0984228684007685	0.998208496573314	1.0
MR-IVW LD	2-hydroxyphenylacetate	HMDB0000669	n-palmitoyl-sphingosine (d18:1/16:0)	HMDB0004949	GCST90200369	GCST90200336	12:122051275-122551275	0.100146931648589	0.133930300130565	0.454608489835286	1.0
MR-IVW LD	2-hydroxyphenylacetate	HMDB0000669	ornithine	HMDB0000214	GCST90200369	GCST90200404	9:131329579-131829579	0.0044286705115204	0.0984884100410884	0.964134080486637	1.0
MR-IVW LD	2-hydroxyphenylacetate	HMDB0000669	ornithine	HMDB0000214	GCST90200369	GCST90200404	12:122051275-122551275	-0.0160686540248509	0.13402391917871	0.904567175074363	1.0
MR-IVW LD	uridine	HMDB0000296	phenylalanine	HMDB0000159	M00606	M00064	1:20665172-21165172	-0.119547661717884	0.179321492576827	0.504985075093848	1.0
MR-IVW LD	uridine	HMDB0000296	phenylalanine	HMDB0000159	M00606	M00064	7:47852911-48352911	-0.15101505305638	0.181218063667657	0.404656761927289	1.0
MR-IVW LD	uridine	HMDB0000296	phenylalanine	HMDB0000159	M00606	M00064	22:50721752-51221752	-0.0762059883294497	0.123834731035355	0.538300749018722	1.0
MR-IVW LD	5-oxoproline	HMDB0000267	methionine	HMDB0000696	GCST90200280	GCST90200391	8:144861615-145802337	-0.0571039067248694	0.0323375322668813	0.0774175127755745	3.0
MR-IVW LD	5-oxoproline	HMDB0000267	methionine	HMDB0000696	GCST90200280	GCST90200391	12:56615338-57115338	-0.279284980897179	0.168391965419061	0.0972083165627658	1.0
MR-IVW LD	taurine	HMDB0000251	phenylethylamine	HMDB0012275	bioa_034	bioa_015	19:54074995-54574995	-0.0997995722589591	0.114317952186667	0.38266307772029	1.0
MR-IVW LD	urate	HMDB0000289	2-aminobutyrate	HMDB0000452	M01604	M32348	4:9676051-10553081	-0.0160768234968519	0.0502400734276622	0.74896833055336	1.0
MR-IVW LD	creatinine	HMDB0000562	sphingosine	HMDB0000252	M00513	GCST90200385	7:23845366-24345366	-0.291690346574008	0.166552379018322	0.079886841467331	1.0
MR-IVW LD	asparagine	HMDB0000168	dihydroorotate	HMDB03349	bioa_003	GCST90200444	2:27480940-27980940	-0.26570021871541	0.337933850578665	0.431721508959061	1.0
MR-IVW LD	asparagine	HMDB0000168	dihydroorotate	HMDB03349	bioa_003	GCST90200444	4:178111051-178611051	0.330055010098335	0.288136019048578	0.252008991934683	1.0
MR-IVW LD	asparagine	HMDB0000168	dihydroorotate	HMDB03349	bioa_003	GCST90200444	7:97252737-97752737	-0.0944643707513038	0.233200120446134	0.685419760014694	1.0
MR-IVW LD	asparagine	HMDB0000168	dihydroorotate	HMDB03349	bioa_003	GCST90200444	11:61853420-62353420	0.299920758736451	0.191989051384593	0.118246446475216	1.0
MR-IVW LD	asparagine	HMDB0000168	dihydroorotate	HMDB03349	bioa_003	GCST90200444	12:46900176-47400176	0.128297132350783	0.327037373170904	0.694835725858883	1.0
MR-IVW LD	asparagine	HMDB0000168	dihydroorotate	HMDB03349	bioa_003	GCST90200444	14:103514503-104812812	0.0639274649274262	0.126445501265428	0.613156253678355	4.0
MR-IVW LD	glycine	HMDB0000123	alanine	HMDB0000161	bioa_008	GCST90200431	1:75967169-76725029	0.216617897539666	0.351547522761905	0.537773202084612	1.0
MR-IVW LD	glycine	HMDB0000123	alanine	HMDB0000161	bioa_008	GCST90200431	1:120004506-120504506	-0.28194710925611	0.459193123905914	0.539211684676474	1.0
MR-IVW LD	glycine	HMDB0000123	alanine	HMDB0000161	bioa_008	GCST90200431	2:165258389-165758389	0.27499131810727	0.515123901564634	0.593455494623093	1.0
MR-IVW LD	glycine	HMDB0000123	alanine	HMDB0000161	bioa_008	GCST90200431	2:210575251-212439946	-0.0166227138582088	0.0525223006402027	0.751631612271379	6.0
MR-IVW LD	glycine	HMDB0000123	alanine	HMDB0000161	bioa_008	GCST90200431	3:125660381-126160381	-0.259827297361345	0.270417842413385	0.336634449720941	1.0
MR-IVW LD	glycine	HMDB0000123	alanine	HMDB0000161	bioa_008	GCST90200431	5:89976061-90476061	-0.914656507506577	0.566810997717675	0.106594964126062	1.0
MR-IVW LD	glycine	HMDB0000123	alanine	HMDB0000161	bioa_008	GCST90200431	5:131494202-131994202	-0.453023675001681	0.51256097986362	0.376780716750586	1.0
MR-IVW LD	glycine	HMDB0000123	alanine	HMDB0000161	bioa_008	GCST90200431	6:160525578-161025578	-0.135497472215699	0.514698376702967	0.79235321628561	1.0
MR-IVW LD	glycine	HMDB0000123	alanine	HMDB0000161	bioa_008	GCST90200431	7:55797215-56297215	-0.302769929300752	0.340702935983295	0.374184480348128	1.0
MR-IVW LD	glycine	HMDB0000123	alanine	HMDB0000161	bioa_008	GCST90200431	8:8933358-9433358	0.515086738622088	0.310265819117292	0.096884968140899	1.0
MR-IVW LD	glycine	HMDB0000123	alanine	HMDB0000161	bioa_008	GCST90200431	8:126232077-126732077	-0.07225769960378	0.31009860448852	0.815749574526277	1.0
MR-IVW LD	glycine	HMDB0000123	alanine	HMDB0000161	bioa_008	GCST90200431	9:5720079-6894932	0.465265618793905	0.193436216745429	0.0161606834028592	3.0
MR-IVW LD	glycine	HMDB0000123	alanine	HMDB0000161	bioa_008	GCST90200431	10:64798306-65575478	0.114392199370138	0.444586987337964	0.796947248832412	1.0
MR-IVW LD	glycine	HMDB0000123	alanine	HMDB0000161	bioa_008	GCST90200431	12:46859387-47359387	0.373982239490617	0.433910969245251	0.388749683196054	1.0
MR-IVW LD	glycine	HMDB0000123	alanine	HMDB0000161	bioa_008	GCST90200431	12:56611458-57111458	1.50650471382835	0.570411523379505	0.0082641241392912	1.0
MR-IVW LD	glycine	HMDB0000123	alanine	HMDB0000161	bioa_008	GCST90200431	15:58217095-58717095	-0.171958302637523	0.525929031216472	0.743697353195221	1.0
MR-IVW LD	glycine	HMDB0000123	alanine	HMDB0000161	bioa_008	GCST90200431	16:80861176-81361176	-0.1330491734593	0.232107095036285	0.566493572918764	1.0
MR-IVW LD	glycine	HMDB0000123	alanine	HMDB0000161	bioa_008	GCST90200431	17:45188952-45974996	-0.46365619902706	0.487289391090456	0.341350260953881	1.0
MR-IVW LD	glycine	HMDB0000123	alanine	HMDB0000161	bioa_008	GCST90200431	19:17984588-18484588	0.488166700106402	0.526439499293965	0.353771432856222	1.0
MR-IVW LD	isoleucine	HMDB0000172	tryptophan	HMDB0000929	bioa_010	bioa_020	2:27480940-27980940	1.03836594427628	0.171375795391362	1.3697039310752402e-09	1.0
MR-IVW LD	isoleucine	HMDB0000172	tryptophan	HMDB0000929	bioa_010	bioa_020	4:88976422-89476422	-0.185708568488641	0.131895290119773	0.159131069992931	1.0
MR-IVW LD	isoleucine	HMDB0000172	tryptophan	HMDB0000929	bioa_010	bioa_020	12:56615040-57115040	0.458546641615064	0.267530129297002	0.0865287258673192	1.0
MR-IVW LD	isoleucine	HMDB0000172	tryptophan	HMDB0000929	bioa_010	bioa_020	16:70059237-70559237	0.264986412695612	0.173761582095482	0.127259097658061	1.0
MR-IVW LD	methionine	HMDB0000696	alanine	HMDB0000161	M01302	bioa_001	1:213396566-213896566	0.0208206464082555	0.0528442802240012	0.693581039234964	1.0
MR-IVW LD	urate	HMDB0000289	caffeine	HMDB0001847	GCST90200307	GCST90200436	2:207223753-207723753	0.29807471166949	0.180813896286424	0.0992467047230521	1.0
MR-IVW LD	urate	HMDB0000289	caffeine	HMDB0001847	GCST90200307	GCST90200436	4:9672167-10439135	-0.0004832324634879	0.0600606124533708	0.993580492333705	1.0
MR-IVW LD	urate	HMDB0000289	caffeine	HMDB0001847	GCST90200307	GCST90200436	4:88802323-89302323	-0.272213597176687	0.16383375266351	0.0966083935926539	1.0
MR-IVW LD	urate	HMDB0000289	caffeine	HMDB0001847	GCST90200307	GCST90200436	11:64114866-64614866	-0.0123401316739719	0.175207068909466	0.943850061125798	1.0
MR-IVW LD	urate	HMDB0000289	caffeine	HMDB0001847	GCST90200307	GCST90200436	12:114208961-114708961	0.155883690401708	0.186039854054657	0.402084161570832	1.0
MR-IVW LD	tyrosine	HMDB0000158	cholesterol	HMDB0000067	bioa_021	M00063	4:99820973-100320973	0.171341265384084	0.582560302305894	0.768668006560811	1.0
MR-IVW LD	tyrosine	HMDB0000158	cholesterol	HMDB0000067	bioa_021	M00063	4:148735862-149235862	0.527897539244783	0.598283877810755	0.377585975474249	1.0
MR-IVW LD	tyrosine	HMDB0000158	cholesterol	HMDB0000067	bioa_021	M00063	6:111242119-112017012	0.080880255753785	0.152773816423816	0.596519838726618	1.0
MR-IVW LD	tyrosine	HMDB0000158	cholesterol	HMDB0000067	bioa_021	M00063	6:112114361-112614361	0.252073324943368	0.604975979864089	0.676922239021383	1.0
MR-IVW LD	tyrosine	HMDB0000158	cholesterol	HMDB0000067	bioa_021	M00063	7:27926305-28426305	-0.5817434707998	0.494481950179831	0.23940687879679	1.0
MR-IVW LD	tyrosine	HMDB0000158	cholesterol	HMDB0000067	bioa_021	M00063	8:8933358-9433358	-2.08190770032168	0.622179312739814	0.0008194091826338	1.0
MR-IVW LD	tyrosine	HMDB0000158	cholesterol	HMDB0000067	bioa_021	M00063	10:64816186-65575478	0.984405669932958	0.492202834966477	0.0455002638963575	1.0
MR-IVW LD	tyrosine	HMDB0000158	cholesterol	HMDB0000067	bioa_021	M00063	11:61310081-61810081	-1.23940219029846	0.585273256529829	0.0342049695786744	1.0
MR-IVW LD	tyrosine	HMDB0000158	cholesterol	HMDB0000067	bioa_021	M00063	12:20701307-21201307	-0.472858398470378	0.618353290307413	0.444446702634921	1.0
MR-IVW LD	tyrosine	HMDB0000158	cholesterol	HMDB0000067	bioa_021	M00063	12:46678393-47435518	0.703000408824742	0.459102307803913	0.125707617716503	1.0
MR-IVW LD	tyrosine	HMDB0000158	cholesterol	HMDB0000067	bioa_021	M00063	12:56615040-57115040	-0.644592665451071	0.352991221556538	0.0678371646286206	1.0
MR-IVW LD	tyrosine	HMDB0000158	cholesterol	HMDB0000067	bioa_021	M00063	12:57594049-58094049	-0.589012550268614	0.530111295241754	0.266520525805013	1.0
MR-IVW LD	tyrosine	HMDB0000158	cholesterol	HMDB0000067	bioa_021	M00063	12:59727701-60227701	-0.310498594538746	0.517497657564575	0.548506235500146	1.0
MR-IVW LD	tyrosine	HMDB0000158	cholesterol	HMDB0000067	bioa_021	M00063	12:120845172-121674861	0.382734168382206	0.382734168382206	0.317310507862914	1.0
MR-IVW LD	tyrosine	HMDB0000158	cholesterol	HMDB0000067	bioa_021	M00063	12:122092964-122592964	0.960421958869223	0.521968455907184	0.0657682373183266	1.0
MR-IVW LD	tyrosine	HMDB0000158	cholesterol	HMDB0000067	bioa_021	M00063	15:60649639-61149639	0.420535009730608	0.595757930451695	0.480261302753423	1.0
MR-IVW LD	tyrosine	HMDB0000158	cholesterol	HMDB0000067	bioa_021	M00063	16:71153235-72438683	-0.403030627206267	0.23043425680533	0.080290185223069	3.0
MR-IVW LD	5-methylthioadenosine (mta)	HMDB0001173	paraxanthine	HMDB0001860	GCST90200359	GCST90199654	2:211290507-211790507	-0.0880292598069129	0.156435473390304	0.573626041094548	1.0
MR-IVW LD	5-methylthioadenosine (mta)	HMDB0001173	paraxanthine	HMDB0001860	GCST90200359	GCST90199654	6:149659491-150411114	-0.0661168058662156	0.158091382921317	0.675787071082803	1.0
MR-IVW LD	5-methylthioadenosine (mta)	HMDB0001173	paraxanthine	HMDB0001860	GCST90200359	GCST90199654	6:160319068-160819068	-0.220266858606876	0.182483819524974	0.227413386351652	1.0
MR-IVW LD	5-methylthioadenosine (mta)	HMDB0001173	paraxanthine	HMDB0001860	GCST90200359	GCST90199654	16:16009596-16509596	0.0041145220385767	0.1681550447717	0.980478813132613	1.0
MR-IVW LD	glycine	HMDB0000123	pantothenate	HMDB0000210	M32338	M01508	2:211289363-212090389	-0.071707907405758	0.051873805357357	0.166863357885142	1.0
MR-IVW LD	glutamine	HMDB0000641	cysteine	HMDB0000574	M00053	GCST90200439	12:56615040-57115040	-0.111614856729844	0.110839230771005	0.313935852263574	1.0
MR-IVW LD	tryptophan	HMDB0000929	alpha-ketoglutarate	HMDB0000208	GCST90200441	M33453	6:111301079-112053797	-0.443103442399408	0.199396549079733	0.0262682913820416	1.0
MR-IVW LD	docosahexaenoate (dha; 22:6n3)	HMDB0002183	taurocholate	HMDB0000036	GCST90199651	GCST90200333	11:61376206-61876206	0.0189151825825154	0.175765605355935	0.91430034427071	1.0
MR-IVW LD	sphingosine 1-phosphate	HMDB0000277	3-hydroxybutyrate (bhba)	HMDB0000011	GCST90199657	M00542	17:74160792-74684003	-0.218529237599972	0.169421543757281	0.197100982295277	1.0
MR-IVW LD	aspartate	HMDB0000191	betaine	HMDB0000043	bioa_004	M03141	2:211431243-211931243	1.49349390919522	0.344652440583513	1.46868476737894e-05	1.0
MR-IVW LD	aspartate	HMDB0000191	betaine	HMDB0000043	bioa_004	M03141	4:178111051-178611051	0.0191021031398484	0.114612618839092	0.867632334778195	1.0
MR-IVW LD	aspartate	HMDB0000191	betaine	HMDB0000043	bioa_004	M03141	12:101969766-102469766	0.208371884274278	0.173643236895231	0.230139340443415	1.0
MR-IVW LD	5,6-dihydrothymine	HMDB0000079	dehydroepiandrosterone sulfate (dhea-s)	HMDB0001032	GCST90200339	M32425	22:50721854-51221854	-0.0539545445663052	0.179848481887688	0.764177155622099	1.0
MR-IVW LD	n6,n6,n6-trimethyllysine	HMDB0001325	cysteine	HMDB0000574	GCST90200344	M31453	11:64586385-65555309	0.31580205788935	0.15503010114568	0.0416463306220428	1.0
MR-IVW LD	tryptophan	HMDB0000929	n-stearoyl-sphingosine (d18:1/18:0)*	HMDB0004950	M00054	GCST90200341	3:189559163-190059163	-0.0044833449984747	0.17027108899763	0.978993624382521	1.0
MR-IVW LD	tryptophan	HMDB0000929	n-stearoyl-sphingosine (d18:1/18:0)*	HMDB0004950	M00054	GCST90200341	5:153760041-154260041	0.224330242981164	0.170253191611633	0.187628462182593	1.0
MR-IVW LD	tryptophan	HMDB0000929	n-stearoyl-sphingosine (d18:1/18:0)*	HMDB0004950	M00054	GCST90200341	6:111281159-111781159	0.174267226539397	0.149441769558876	0.243565416908468	1.0
MR-IVW LD	tryptophan	HMDB0000929	n-stearoyl-sphingosine (d18:1/18:0)*	HMDB0004950	M00054	GCST90200341	6:125293311-125793311	-0.272722210779402	0.154830712656939	0.0781670180903257	1.0
MR-IVW LD	tryptophan	HMDB0000929	n-stearoyl-sphingosine (d18:1/18:0)*	HMDB0004950	M00054	GCST90200341	7:14057409-14557409	-0.0260317178393255	0.166946291853065	0.876089224649058	1.0
MR-IVW LD	tryptophan	HMDB0000929	n-stearoyl-sphingosine (d18:1/18:0)*	HMDB0004950	M00054	GCST90200341	11:116404435-116904435	-0.180826905091656	0.166934672686993	0.278710973362276	1.0
MR-IVW LD	tryptophan	HMDB0000929	n-stearoyl-sphingosine (d18:1/18:0)*	HMDB0004950	M00054	GCST90200341	16:53794515-54294515	0.0595809775618583	0.170269833212304	0.726398042622298	1.0
MR-IVW LD	3-hydroxybutyrate (bhba)	HMDB0000011	methionine	HMDB0000696	met-d-bOHbutyrate	bioa_013	1:230050269-230550269	-0.424769997092692	0.272463115518086	0.118996380161543	1.0
MR-IVW LD	3-hydroxybutyrate (bhba)	HMDB0000011	methionine	HMDB0000696	met-d-bOHbutyrate	bioa_013	5:41452897-42471829	-0.158659891008936	0.19832486376117	0.423710797166793	1.0
MR-IVW LD	3-hydroxybutyrate (bhba)	HMDB0000011	methionine	HMDB0000696	met-d-bOHbutyrate	bioa_013	8:8059014-8559014	0.110886131748597	0.340141508431278	0.744424355128796	1.0
MR-IVW LD	3-hydroxybutyrate (bhba)	HMDB0000011	methionine	HMDB0000696	met-d-bOHbutyrate	bioa_013	8:8580720-9433358	0.209822933382219	0.212586558644595	0.323642638598052	1.0
MR-IVW LD	3-hydroxybutyrate (bhba)	HMDB0000011	methionine	HMDB0000696	met-d-bOHbutyrate	bioa_013	8:9546321-10530228	0.0960095044010321	0.297243047681216	0.746695242063945	1.0
MR-IVW LD	3-hydroxybutyrate (bhba)	HMDB0000011	methionine	HMDB0000696	met-d-bOHbutyrate	bioa_013	8:10591858-11909109	0.0500227718264813	0.282614530093121	0.859508389578195	1.0
MR-IVW LD	3-hydroxybutyrate (bhba)	HMDB0000011	methionine	HMDB0000696	met-d-bOHbutyrate	bioa_013	9:107339744-107915739	0.32699445900662	0.287089077266569	0.254703154197345	1.0
MR-IVW LD	3-hydroxybutyrate (bhba)	HMDB0000011	methionine	HMDB0000696	met-d-bOHbutyrate	bioa_013	10:113694271-114194271	0.229145409764802	0.217405512110819	0.291882917133847	1.0
MR-IVW LD	3-hydroxybutyrate (bhba)	HMDB0000011	methionine	HMDB0000696	met-d-bOHbutyrate	bioa_013	11:116451535-117240760	-0.0451886509621934	0.334730747868123	0.892611874331244	1.0
MR-IVW LD	3-hydroxybutyrate (bhba)	HMDB0000011	methionine	HMDB0000696	met-d-bOHbutyrate	bioa_013	12:122375755-122875755	-0.410043546276875	0.302169157167925	0.174781210516001	1.0
MR-IVW LD	3-hydroxybutyrate (bhba)	HMDB0000011	methionine	HMDB0000696	met-d-bOHbutyrate	bioa_013	14:94393207-95094947	0.278861058946115	0.24461496398782	0.254286301125596	1.0
MR-IVW LD	3-hydroxybutyrate (bhba)	HMDB0000011	methionine	HMDB0000696	met-d-bOHbutyrate	bioa_013	15:58430643-58980498	0.36472331144804	0.213587886464648	0.0877100350486618	2.0
MR-IVW LD	3-hydroxybutyrate (bhba)	HMDB0000011	methionine	HMDB0000696	met-d-bOHbutyrate	bioa_013	16:71899923-73042963	-0.0273156226499488	0.203847930223517	0.893402574435103	1.0
MR-IVW LD	3-hydroxybutyrate (bhba)	HMDB0000011	methionine	HMDB0000696	met-d-bOHbutyrate	bioa_013	19:45161941-45661941	0.0162205972538928	0.205324015872076	0.937032623064754	1.0
MR-IVW LD	arginine	HMDB0000517	valine	HMDB0000883	GCST90200372	GCST90200442	6:131644358-132148208	-0.106250179124983	0.0950996246387881	0.26388689237029	2.0
MR-IVW LD	arginine	HMDB0000517	valine	HMDB0000883	GCST90200372	GCST90200442	10:99896895-100396895	0.106938322248653	0.119122415886084	0.369335976440465	1.0
MR-IVW LD	n-acetylornithine	HMDB0003357	lactate	HMDB0000190	M15630	met-d-Lactate	2:73124156-74349562	0.006796750555677	0.0063730214387945	0.286203123973943	2.0
MR-IVW LD	serine	HMDB0000187	tryptophan	HMDB0000929	GCST90200415	bioa_020	1:119778579-120514573	-0.0673913624852528	0.0461423067107581	0.144149591567356	2.0
MR-IVW LD	serine	HMDB0000187	tryptophan	HMDB0000929	GCST90200415	bioa_020	2:211290507-212040821	-0.0092683160275314	0.0622034632720244	0.881553632964683	1.0
MR-IVW LD	serine	HMDB0000187	tryptophan	HMDB0000929	GCST90200415	bioa_020	7:55905219-56847625	-0.0308919934325069	0.0571016514464095	0.588507582711628	1.0
MR-IVW LD	sulfate*	HMDB01448	2-hydroxyphenylacetate	HMDB0000669	GCST90199896	GCST90200369	7:122557611-123057611	-0.0920645083125014	0.179837837650312	0.608699518302406	1.0
MR-IVW LD	glycerol 3-phosphate	HMDB0000126	glycerol	HMDB0000131	GCST90199638	M15122	1:20921386-22251981	-0.0034964150213456	0.0700588071358892	0.96019661128975	3.0
MR-IVW LD	threonine	HMDB0000167	cytosine	HMDB0000630	GCST90200432	GCST90200433	2:27589369-28089369	0.337817141232613	0.168900423507734	0.0454898476327701	1.0
MR-IVW LD	threonine	HMDB0000167	cytosine	HMDB0000630	GCST90200432	GCST90200433	2:211290507-211790507	0.178018339177953	0.147891412178784	0.228701770976323	1.0
MR-IVW LD	threonine	HMDB0000167	cytosine	HMDB0000630	GCST90200432	GCST90200433	12:46938082-47438082	0.0194039375804246	0.175404668797469	0.911914643899061	1.0
MR-IVW LD	threonine	HMDB0000167	cytosine	HMDB0000630	GCST90200432	GCST90200433	14:100594368-101094368	0.254872894513073	0.195867191252052	0.193171652024954	1.0
MR-IVW LD	inositol 1-phosphate (i1p)	HMDB0000213	cystathionine	HMDB0000099	M01481	GCST90200383	1:5349333-5849333	0.0951515830947388	0.0827434528277167	0.250160734430717	1.0
MR-IVW LD	inositol 1-phosphate (i1p)	HMDB0000213	cystathionine	HMDB0000099	M01481	GCST90200383	4:31607204-32397858	-0.0925633366873509	0.0787245022873916	0.239679543970028	1.0
MR-IVW LD	inositol 1-phosphate (i1p)	HMDB0000213	cystathionine	HMDB0000099	M01481	GCST90200383	4:66148855-66648855	0.0970571120822908	0.081341524202598	0.232789103233697	1.0
MR-IVW LD	inositol 1-phosphate (i1p)	HMDB0000213	cystathionine	HMDB0000099	M01481	GCST90200383	10:114775621-115275621	-0.14561205630926	0.0809991025236114	0.0722246207417183	1.0
MR-IVW LD	inositol 1-phosphate (i1p)	HMDB0000213	cystathionine	HMDB0000099	M01481	GCST90200383	12:62771708-63271708	0.0891129328040951	0.0836325709964829	0.2866365928829	1.0
MR-IVW LD	inositol 1-phosphate (i1p)	HMDB0000213	cystathionine	HMDB0000099	M01481	GCST90200383	15:77060646-77560646	0.0268846663930739	0.0799161869717895	0.736561125246682	1.0
MR-IVW LD	oleamide	HMDB0002117	isoleucine	HMDB0000172	M32458	GCST90200399	12:21138621-21638621	0.232013565831628	0.102219950687621	0.0232228551529912	1.0
MR-IVW LD	oleamide	HMDB0002117	isoleucine	HMDB0000172	M32458	GCST90200399	19:15740431-16240431	-0.111696666839185	0.16229266336596	0.491300245573915	1.0
MR-IVW LD	docosahexaenoate (dha; 22:6n3)	HMDB0002183	lactate	HMDB0000190	GCST90199651	GCST90200408	11:61376206-61876206	0.134918837906617	0.170614398863025	0.429071070646051	1.0
MR-IVW LD	glutamine	HMDB0000641	n-acetylornithine	HMDB0003357	GCST90200419	bioa_023	12:56335248-57115338	-0.0353697757436162	0.035193806710066	0.314896849860657	1.0
MR-IVW LD	1-(1-enyl-stearoyl)-2-arachidonoyl-gpe (p-18:0/20:4)*	HMDB0005779	1-methylnicotinamide	HMDB0000699	GCST90200058	GCST90200406	11:61307803-62000560	-0.0091557345944118	0.0564546201540409	0.871165164912596	2.0
MR-IVW LD	1-(1-enyl-stearoyl)-2-arachidonoyl-gpe (p-18:0/20:4)*	HMDB0005779	1-methylnicotinamide	HMDB0000699	GCST90200058	GCST90200406	19:45162079-45662079	0.0008643463589804	0.182824813963651	0.99622783127209	1.0
MR-IVW LD	1-(1-enyl-stearoyl)-2-arachidonoyl-gpe (p-18:0/20:4)*	HMDB0005779	1-methylnicotinamide	HMDB0000699	GCST90200058	GCST90200406	19:55491205-55991205	-0.351980551143539	0.183253547890428	0.0547657801335428	1.0
MR-IVW LD	cystine	HMDB0000192	valine	HMDB0000883	M31454	GCST90200442	22:24745202-25245202	0.0367179378177752	0.0724819775009442	0.612449373384734	1.0
MR-IVW LD	histidine	HMDB0000177	betaine	HMDB0000043	GCST90200377	GCST90200425	2:211293055-211793055	1.5841357445658	0.173302679419884	6.19569246956168e-20	1.0
MR-IVW LD	histidine	HMDB0000177	betaine	HMDB0000043	GCST90200377	GCST90200425	12:96129884-96629884	0.0404011344904394	0.143125370455903	0.777730400701655	1.0
MR-IVW LD	s-1-pyrroline-5-carboxylate	HMDB0001301	3-methyl-2-oxovalerate	HMDB0000491	GCST90200381	M15676	8:144432748-145014955	-0.0373100709193833	0.0546145315380759	0.494510285382516	2.0
MR-IVW LD	n-acetylornithine	HMDB0003357	cholesterol	HMDB0000067	M15630	GCST90200368	2:73124156-74349562	0.0265985404264011	0.0239937692146403	0.26761990478531	1.0
MR-IVW LD	valine	HMDB0000883	serine	HMDB0000187	bioa_022	bioa_018	2:27492603-27992603	-2.56063402845822	0.274598823427152	1.10983593133433e-20	1.0
MR-IVW LD	valine	HMDB0000883	serine	HMDB0000187	bioa_022	bioa_018	2:64958074-65458074	-0.0490666300564945	0.127115621908019	0.699496668805101	1.0
MR-IVW LD	valine	HMDB0000883	serine	HMDB0000187	bioa_022	bioa_018	2:211173777-211673777	-1.12386701702041	0.298821328641426	0.0001692354299855	1.0
MR-IVW LD	valine	HMDB0000883	serine	HMDB0000187	bioa_022	bioa_018	4:88972827-89472827	-0.208535365054662	0.0851512311370601	0.0143253448139348	1.0
MR-IVW LD	valine	HMDB0000883	serine	HMDB0000187	bioa_022	bioa_018	11:116381707-116882500	-0.240344737296773	0.151597693912038	0.112872855045052	2.0
MR-IVW LD	valine	HMDB0000883	serine	HMDB0000187	bioa_022	bioa_018	12:56615040-57115040	1.30652080971145	0.267839444385291	1.07166924975754e-06	1.0
MR-IVW LD	valine	HMDB0000883	serine	HMDB0000187	bioa_022	bioa_018	16:70059237-70559237	0.298195507255245	0.173168122680165	0.0850695184943506	1.0
MR-IVW LD	valine	HMDB0000883	serine	HMDB0000187	bioa_022	bioa_018	17:6883609-7383609	0.143045233967143	0.262950797733718	0.586441472847721	1.0
MR-IVW LD	valine	HMDB0000883	serine	HMDB0000187	bioa_022	bioa_018	17:40470632-40970632	0.333868884449135	0.304624894570377	0.273078774474154	1.0
MR-IVW LD	valine	HMDB0000883	serine	HMDB0000187	bioa_022	bioa_018	19:49114511-49614511	0.118851480021448	0.27135041100787	0.661386283428901	1.0
MR-IVW LD	citrate	HMDB0000094	citrulline	HMDB0000904	M01564	bioa_005	5:14625868-15125868	-0.0211603172373855	0.0807645696083448	0.793321442188994	1.0
MR-IVW LD	citrate	HMDB0000094	citrulline	HMDB0000904	M01564	bioa_005	9:84927464-85427464	-0.0113518604946115	0.0879989185628845	0.897357648829017	1.0
MR-IVW LD	citrate	HMDB0000094	citrulline	HMDB0000904	M01564	bioa_005	17:6345930-6933878	0.0196735767765472	0.0534930164852102	0.713038465611174	2.0
MR-IVW LD	citrate	HMDB0000094	citrulline	HMDB0000904	M01564	bioa_005	22:18904608-19404608	0.0879557477897742	0.0800325275612139	0.271768065899439	1.0
MR-IVW LD	phenylalanine	HMDB0000159	ornithine	HMDB0000214	GCST90200396	bioa_014	12:103005621-103594137	0.0241695207986415	0.0642806404219197	0.706916896018964	1.0
MR-IVW LD	creatinine	HMDB0000562	glycochenodeoxycholate	HMDB0000637	M00513	GCST90200342	7:23845366-24345366	-0.0096110857651358	0.164717043927429	0.953470584571508	1.0
MR-IVW LD	adenosine	HMDB0000050	leucine	HMDB0000687	M00555	GCST90200389	1:109564880-110064880	-0.11458312746821	0.16402367693795	0.484816576693318	1.0
MR-IVW LD	adenosine	HMDB0000050	leucine	HMDB0000687	M00555	GCST90200389	6:96128415-96628415	-0.135369931093395	0.169958309324094	0.425747841776761	1.0
MR-IVW LD	n-acetylglucosaminylasparagine	HMDB0000489	spermidine	HMDB0001257	GCST90200316	bioa_033	4:178111987-178611987	0.0164681040678572	0.0791735772493178	0.835228967353507	1.0
MR-IVW LD	n-acetylglucosaminylasparagine	HMDB0000489	spermidine	HMDB0001257	GCST90200316	bioa_033	6:167457759-167966043	0.0336548535728672	0.0266845661600187	0.207233036265908	4.0
MR-IVW LD	n-acetylglucosaminylasparagine	HMDB0000489	spermidine	HMDB0001257	GCST90200316	bioa_033	14:94594947-95094947	-0.0239697634442723	0.0907945585010352	0.791779918751183	1.0
MR-IVW LD	n-acetylglucosaminylasparagine	HMDB0000489	spermidine	HMDB0001257	GCST90200316	bioa_033	17:64055051-64555051	-0.0706844017422451	0.0939952150827733	0.452051058788009	1.0
MR-IVW LD	sphingosine 1-phosphate	HMDB0000277	hippurate	HMDB0000714	GCST90199657	M15753	17:74160792-74684003	0.105598341516806	0.169597336375476	0.533520127186023	1.0
MR-IVW LD	glycine	HMDB0000123	asparagine	HMDB0000168	bioa_008	M34283	1:75967169-76725029	-0.435898115817358	0.373626956414878	0.243345009148762	1.0
MR-IVW LD	glycine	HMDB0000123	asparagine	HMDB0000168	bioa_008	M34283	1:120004506-120504506	0.221172729545899	0.442345459091801	0.617075077451977	1.0
MR-IVW LD	glycine	HMDB0000123	asparagine	HMDB0000168	bioa_008	M34283	2:165258389-165758389	0.69953692661614	0.547463681699585	0.201327791982998	1.0
MR-IVW LD	glycine	HMDB0000123	asparagine	HMDB0000168	bioa_008	M34283	2:210575251-212439946	-0.0792846752634825	0.0557876096631229	0.15526214430317	6.0
MR-IVW LD	glycine	HMDB0000123	asparagine	HMDB0000168	bioa_008	M34283	3:125660381-126160381	-0.303383673581231	0.287416111813796	0.291171315245305	1.0
MR-IVW LD	glycine	HMDB0000123	asparagine	HMDB0000168	bioa_008	M34283	4:186924683-187424683	0.939796095013432	0.545688055169088	0.0850292707808794	1.0
MR-IVW LD	glycine	HMDB0000123	asparagine	HMDB0000168	bioa_008	M34283	5:89976061-90476061	0.476996300453547	0.602521642678165	0.42855506335062	1.0
MR-IVW LD	glycine	HMDB0000123	asparagine	HMDB0000168	bioa_008	M34283	5:131494202-131994202	-0.345041303592571	0.544802058304064	0.52651599007896	1.0
MR-IVW LD	glycine	HMDB0000123	asparagine	HMDB0000168	bioa_008	M34283	6:160525578-161025578	1.09383169513858	0.546915847569291	0.0455002638963584	1.0
MR-IVW LD	glycine	HMDB0000123	asparagine	HMDB0000168	bioa_008	M34283	7:55797215-56297215	-0.212349702385396	0.27940750313868	0.4472545848752	1.0
MR-IVW LD	glycine	HMDB0000123	asparagine	HMDB0000168	bioa_008	M34283	8:8933358-9433358	-0.276673674727239	0.225199502684962	0.219232533281334	1.0
MR-IVW LD	glycine	HMDB0000123	asparagine	HMDB0000168	bioa_008	M34283	8:126232077-126732077	0.248894439360601	0.320007136320774	0.436700030722758	1.0
MR-IVW LD	glycine	HMDB0000123	asparagine	HMDB0000168	bioa_008	M34283	9:5720079-6894932	0.0644567593243376	0.205640864194232	0.753943861294737	3.0
MR-IVW LD	glycine	HMDB0000123	asparagine	HMDB0000168	bioa_008	M34283	9:135887106-136387106	-0.108218908698103	0.432875634792419	0.802587348634156	1.0
MR-IVW LD	glycine	HMDB0000123	asparagine	HMDB0000168	bioa_008	M34283	10:64798306-65575478	0.393768716525238	0.472522459830284	0.404656761927285	1.0
MR-IVW LD	glycine	HMDB0000123	asparagine	HMDB0000168	bioa_008	M34283	12:46859387-47359387	0.532124334298497	0.461174423058696	0.248563248217181	1.0
MR-IVW LD	glycine	HMDB0000123	asparagine	HMDB0000168	bioa_008	M34283	12:56611458-57111458	0.786867447381689	0.596111702561887	0.186835017986944	1.0
MR-IVW LD	glycine	HMDB0000123	asparagine	HMDB0000168	bioa_008	M34283	15:58217095-58717095	0.745247469819588	0.558935602364693	0.182422439451738	1.0
MR-IVW LD	glycine	HMDB0000123	asparagine	HMDB0000168	bioa_008	M34283	16:80861176-81361176	0.0422925589420637	0.246706593828705	0.863886790544927	1.0
MR-IVW LD	glycine	HMDB0000123	asparagine	HMDB0000168	bioa_008	M34283	17:45188952-45974996	0.431611954592048	0.517934345510457	0.404656761927285	1.0
MR-IVW LD	glycine	HMDB0000123	asparagine	HMDB0000168	bioa_008	M34283	19:17984588-18484588	0.358115777792218	0.559555902800343	0.522172599385724	1.0
MR-IVW LD	kynurenine	HMDB0000684	phosphate	HMDB0001429	M15140	GCST90200393	8:39556267-40056267	0.0370885874285737	0.156392609610821	0.812540026988574	1.0
MR-IVW LD	kynurenine	HMDB0000684	phosphate	HMDB0001429	M15140	GCST90200393	12:112341686-113156415	0.122254007602984	0.131094688208874	0.351045834126822	1.0
MR-IVW LD	kynurenine	HMDB0000684	phosphate	HMDB0001429	M15140	GCST90200393	16:87628822-88128822	-0.0890304282362243	0.0922441688155082	0.334464427223282	1.0
MR-IVW LD	betaine	HMDB0000043	glutamine	HMDB0000641	M03141	GCST90200419	2:211337631-211837631	0.19714898883752	0.133044781856314	0.138387055348165	1.0
MR-IVW LD	betaine	HMDB0000043	glutamine	HMDB0000641	M03141	GCST90200419	5:78095798-78666416	-0.294111576792769	0.0893901420477742	0.0010011567211032	2.0
MR-IVW LD	betaine	HMDB0000043	glutamine	HMDB0000641	M03141	GCST90200419	12:30349-530349	0.228351564237704	0.159845723877242	0.153126497212477	1.0
MR-IVW LD	cholesterol	HMDB0000067	alanine	HMDB0000161	M00063	GCST90200431	1:109571511-110071511	-0.152179216928288	0.171977543190671	0.376222207456266	1.0
MR-IVW LD	citrulline	HMDB0000904	hydroxy-n6,n6,n6-trimethyllysine*	HMDB01422	GCST90200403	GCST90200240	2:211084708-211584708	0.413754737659451	0.154997449172442	0.0075980259298996	1.0
MR-IVW LD	citrulline	HMDB0000904	hydroxy-n6,n6,n6-trimethyllysine*	HMDB01422	GCST90200403	GCST90200240	9:133044244-133573675	0.027206139772596	0.11423895193238	0.811763850240041	2.0
MR-IVW LD	alpha-ketoglutaramate*	HMDB0001552	4-acetamidobutanoate	HMDB0003681	GCST90199885	GCST90200311	3:99879368-100379368	0.0347588827736562	0.126137296699505	0.782883056130084	1.0
MR-IVW LD	5-oxoproline	HMDB0000267	4-methyl-2-oxopentanoate	HMDB0000695	GCST90200280	GCST90199655	8:144861615-145802337	0.0197060305811042	0.0322791520068419	0.541538679799608	3.0
MR-IVW LD	5-oxoproline	HMDB0000267	4-methyl-2-oxopentanoate	HMDB0000695	GCST90200280	GCST90199655	12:56615338-57115338	-0.128581831299202	0.168077200451258	0.44426172056061	1.0
MR-IVW LD	4-methyl-2-oxopentanoate	HMDB0000695	alpha-ketobutyrate	HMDB0000005	M22116	GCST90200438	4:88976422-89476422	-0.302874254725061	0.160307997147822	0.0588480029437864	1.0
MR-IVW LD	4-methyl-2-oxopentanoate	HMDB0000695	alpha-ketobutyrate	HMDB0000005	M22116	GCST90200438	13:48209901-48709901	0.146740571453999	0.171031250164133	0.390906156490761	1.0
MR-IVW LD	tryptophan	HMDB0000929	urate	HMDB0000289	bioa_020	GCST90200307	4:156560755-157060755	0.232469373224664	0.15346462896441	0.129821156825438	1.0
MR-IVW LD	tryptophan	HMDB0000929	urate	HMDB0000289	bioa_020	GCST90200307	6:111336667-112095774	-0.0882563317725067	0.186118576945032	0.63536149766954	1.0
MR-IVW LD	acetate	HMDB0000042	pyruvate	HMDB0000243	met-d-Acetate	M00599	2:27480940-27980940	-2.30791383941796	0.557082650893987	3.4300562234009e-05	1.0
MR-IVW LD	acetate	HMDB0000042	pyruvate	HMDB0000243	met-d-Acetate	M00599	2:136358646-136858646	-0.247178461826276	0.692099693113585	0.720984861901675	1.0
MR-IVW LD	acetate	HMDB0000042	pyruvate	HMDB0000243	met-d-Acetate	M00599	9:4513491-5013491	-0.0492820501206786	0.591384601448153	0.933586496294757	1.0
MR-IVW LD	acetate	HMDB0000042	pyruvate	HMDB0000243	met-d-Acetate	M00599	12:111634608-112523499	-0.543938206865121	0.594932413758724	0.36056673509747	1.0
MR-IVW LD	acetate	HMDB0000042	pyruvate	HMDB0000243	met-d-Acetate	M00599	12:112590766-113090766	-0.675646079716166	0.656878133057383	0.303681109722319	1.0
MR-IVW LD	acetate	HMDB0000042	pyruvate	HMDB0000243	met-d-Acetate	M00599	20:24698737-26432690	0.268634538675479	0.27877419152044	0.335232603890971	2.0
MR-IVW LD	acetate	HMDB0000042	pyruvate	HMDB0000243	met-d-Acetate	M00599	20:29267804-29767804	0.0146012634883162	0.730063174415868	0.984043372566197	1.0
MR-IVW LD	acetate	HMDB0000042	pyruvate	HMDB0000243	met-d-Acetate	M00599	20:32973832-34017690	-1.38123765401759e-308	0.537401449527976	1.0	1.0
MR-IVW LD	creatine	HMDB0000064	bilirubin (z,z)	HMDB0000054	M27718	M27716	2:211346498-211846498	0.0590171847736869	0.127604723834999	0.643722802327308	1.0
MR-IVW LD	1-(1-enyl-stearoyl)-2-arachidonoyl-gpe (p-18:0/20:4)*	HMDB0005779	xanthine	HMDB0000292	GCST90200058	M03147	11:61307803-62000560	0.0529440242251833	0.0635328290702202	0.404656761927288	1.0
MR-IVW LD	eicosapentaenoate (epa; 20:5n3)	HMDB0001999	spermidine	HMDB0001257	M18467	GCST90200423	11:61330635-61830635	0.0398583822892887	0.104717660452184	0.703479949088335	1.0
MR-IVW LD	cystine	HMDB0000192	paraxanthine	HMDB0001860	M31454	GCST90199654	22:24745202-25245202	-0.0852229868097102	0.074334487854747	0.251596691551288	1.0
MR-IVW LD	lactate	HMDB0000190	leucine	HMDB0000687	met-d-Lactate	bioa_011	2:27348097-28101918	1.5292912114448	0.163124395887444	6.91757697446204e-21	1.0
MR-IVW LD	lactate	HMDB0000190	leucine	HMDB0000687	met-d-Lactate	bioa_011	6:135171067-135671067	0.138340797078119	0.15543909784058	0.373465886074337	1.0
MR-IVW LD	lactate	HMDB0000190	leucine	HMDB0000687	met-d-Lactate	bioa_011	8:106333124-106833124	-0.170252270435223	0.201481976846417	0.398110839043284	1.0
MR-IVW LD	lactate	HMDB0000190	leucine	HMDB0000687	met-d-Lactate	bioa_011	9:4513176-5186407	-0.0786244817979159	0.109730404674787	0.473667778658315	2.0
MR-IVW LD	lactate	HMDB0000190	leucine	HMDB0000687	met-d-Lactate	bioa_011	10:2727379-3389269	-0.031407318207907	0.115255857881838	0.785236944675271	2.0
MR-IVW LD	lactate	HMDB0000190	leucine	HMDB0000687	met-d-Lactate	bioa_011	11:118839742-119339742	-0.167407026791576	0.203410725141652	0.41050799342576	1.0
MR-IVW LD	lactate	HMDB0000190	leucine	HMDB0000687	met-d-Lactate	bioa_011	12:111162908-111662908	0.284296439982756	0.21105897548831	0.177980232681793	1.0
MR-IVW LD	lactate	HMDB0000190	leucine	HMDB0000687	met-d-Lactate	bioa_011	12:111682800-113133476	0.293089874188781	0.117282862820642	0.0124544311039779	1.0
MR-IVW LD	flavin adenine dinucleotide (fad)	HMDB0001248	1-methylnicotinamide	HMDB0000699	GCST90200376	GCST90200406	2:69949756-70738470	0.0513051085972768	0.0432206605824688	0.235207684823166	2.0
MR-IVW LD	glutamine	HMDB0000641	4-acetamidobutanoate	HMDB0003681	M00053	GCST90200311	12:56615040-57115040	-0.001124972807878	0.111266688143645	0.99193304701322	1.0
MR-IVW LD	isoursodeoxycholate	HMDB0000686	bilirubin (z,z)	HMDB0000054	GCST90199892	M27716	5:35715970-36215970	0.0681644446127129	0.195091341477766	0.726790842089087	1.0
MR-IVW LD	citrulline	HMDB0000904	5-oxoproline	HMDB0000267	bioa_005	GCST90200280	2:211099261-211599261	-0.136530053649987	0.193805953797771	0.481141496796648	1.0
MR-IVW LD	citrulline	HMDB0000904	5-oxoproline	HMDB0000267	bioa_005	GCST90200280	8:10310878-10810878	-0.271756041222462	0.282302397172942	0.33572739576968	1.0
MR-IVW LD	citrulline	HMDB0000904	5-oxoproline	HMDB0000267	bioa_005	GCST90200280	8:11437159-11937159	-0.274276988195957	0.349281343116293	0.432300604905685	1.0
MR-IVW LD	citrulline	HMDB0000904	5-oxoproline	HMDB0000267	bioa_005	GCST90200280	9:133044244-133627617	-0.0549887708227257	0.154423092253333	0.721771944313642	2.0
MR-IVW LD	citrulline	HMDB0000904	5-oxoproline	HMDB0000267	bioa_005	GCST90200280	10:97138579-97638579	-0.210218380862579	0.265078827692996	0.42775393065854	1.0
MR-IVW LD	citrulline	HMDB0000904	5-oxoproline	HMDB0000267	bioa_005	GCST90200280	17:9542768-10042768	-0.185894168515284	0.203916568450943	0.361969445275583	1.0
MR-IVW LD	arachidonate (20:4n6)	HMDB0001043	cholesterol	HMDB0000067	M01110	M00063	11:61330635-61830635	0.111237410740554	0.0525287772941503	0.0342049695786744	1.0
MR-IVW LD	histidine	HMDB0000177	tryptophan	HMDB0000929	GCST90200377	GCST90200441	2:211293055-211793055	0.0125731355375012	0.174148190935187	0.942444407857348	1.0
MR-IVW LD	histidine	HMDB0000177	tryptophan	HMDB0000929	GCST90200377	GCST90200441	12:96129884-96629884	-0.0661304831221447	0.143098134890809	0.643985381538181	1.0
MR-IVW LD	stearoyl sphingomyelin (d18:1/18:0)	HMDB0001348	choline	HMDB0000097	GCST90200335	GCST90200327	8:113373776-113873776	-0.0100624440835274	0.170805017000879	0.953022298327175	1.0
MR-IVW LD	stearoyl sphingomyelin (d18:1/18:0)	HMDB0001348	choline	HMDB0000097	GCST90200335	GCST90200327	11:61368608-61868608	0.144561092742968	0.182429096575765	0.428113814854615	1.0
MR-IVW LD	stearoyl sphingomyelin (d18:1/18:0)	HMDB0001348	choline	HMDB0000097	GCST90200335	GCST90200327	14:63982386-64482386	0.0386167558707767	0.113910427819335	0.734602317663215	1.0
MR-IVW LD	stearoyl sphingomyelin (d18:1/18:0)	HMDB0001348	choline	HMDB0000097	GCST90200335	GCST90200327	19:8013648-8513648	0.0157743022652626	0.0944707969538761	0.867389378839644	1.0
MR-IVW LD	stearoyl sphingomyelin (d18:1/18:0)	HMDB0001348	choline	HMDB0000097	GCST90200335	GCST90200327	19:45165640-45665640	-0.154998493756944	0.168959822958518	0.358949342695604	1.0
MR-IVW LD	4-acetamidobutanoate	HMDB0003681	paraxanthine	HMDB0001860	GCST90200311	M18254	8:18005709-18505709	-0.0301942418293466	0.0724350101693945	0.676791078003719	2.0
MR-IVW LD	acetylphosphate	HMDB0001494	betaine	HMDB0000043	M15488	M03141	1:109564880-110064880	0.23382440230626	0.173698127427507	0.178252906196059	1.0
MR-IVW LD	acetylphosphate	HMDB0001494	betaine	HMDB0000043	M15488	M03141	6:96128415-96628415	-0.0900017497055958	0.180003499411192	0.617075077451974	1.0
MR-IVW LD	glycerol 3-phosphate	HMDB0000126	7-methylxanthine	HMDB0001991	GCST90199638	M34390	1:20921386-22251981	0.0142329091453378	0.0805552136656011	0.859755714368631	3.0
MR-IVW LD	acetylphosphate	HMDB0001494	lactate	HMDB0000190	M15488	GCST90200408	1:109564880-110064880	0.0693367202777088	0.164375712663207	0.673157484732717	1.0
MR-IVW LD	acetylphosphate	HMDB0001494	lactate	HMDB0000190	M15488	GCST90200408	6:96128415-96628415	-0.300158347324651	0.170294247289402	0.0779702496492383	1.0
MR-IVW LD	glycohyocholate	HMDB0000138	taurocholate	HMDB0000036	GCST90199935	GCST90200333	7:99108524-99608524	0.294450966830581	0.161552704852015	0.0683592982895732	1.0
MR-IVW LD	glycohyocholate	HMDB0000138	taurocholate	HMDB0000036	GCST90199935	GCST90200333	10:45742470-46242470	0.499498592236908	0.170797041535005	0.003449929180394	1.0
MR-IVW LD	glycohyocholate	HMDB0000138	taurocholate	HMDB0000036	GCST90199935	GCST90200333	13:103468308-103968308	-0.211432436861169	0.157363945183139	0.179081387902704	1.0
MR-IVW LD	glycohyocholate	HMDB0000138	taurocholate	HMDB0000036	GCST90199935	GCST90200333	17:28409010-28909010	0.144502417161341	0.145544573663566	0.320788125378691	1.0
MR-IVW LD	2-aminobutyrate	HMDB0000452	citrate	HMDB0000094	M32348	met-d-Citrate	2:64958074-65458074	-0.0415592461061191	0.0309286593485807	0.17904116515631	1.0
MR-IVW LD	2-aminobutyrate	HMDB0000452	citrate	HMDB0000094	M32348	met-d-Citrate	4:88993818-89493818	0.0259269519140937	0.0390341366694134	0.506554471384201	1.0
MR-IVW LD	alpha-ketoglutarate	HMDB0000208	retinol (vitamin a)	HMDB0000305	GCST90200455	GCST90200405	20:44931392-45517926	-0.0082350252410413	0.0821976834054471	0.920196968269254	3.0
MR-IVW LD	creatinine	HMDB0000562	adenosine	HMDB0000050	met-d-Creatinine	M00555	1:62775942-63275942	1.00108709911083	0.572049770920471	0.0801183137276338	1.0
MR-IVW LD	creatinine	HMDB0000562	adenosine	HMDB0000050	met-d-Creatinine	M00555	1:78344069-78844069	0.11630168146029	0.620275634454893	0.851268623688208	1.0
MR-IVW LD	creatinine	HMDB0000562	adenosine	HMDB0000050	met-d-Creatinine	M00555	1:150079982-151190625	-0.0686536630016709	0.583556135514203	0.906347316282193	1.0
MR-IVW LD	creatinine	HMDB0000562	adenosine	HMDB0000050	met-d-Creatinine	M00555	1:212502129-213002129	-0.243565225291118	0.700250022711972	0.727970796961299	1.0
MR-IVW LD	creatinine	HMDB0000562	adenosine	HMDB0000050	met-d-Creatinine	M00555	2:15538692-16038692	0.563305017712626	0.693298483338618	0.416504786576219	1.0
MR-IVW LD	creatinine	HMDB0000562	adenosine	HMDB0000050	met-d-Creatinine	M00555	2:18426203-18926203	0.630728300744664	0.630728300744664	0.317310507862914	1.0
MR-IVW LD	creatinine	HMDB0000562	adenosine	HMDB0000050	met-d-Creatinine	M00555	2:54331356-54831356	1.46476240410977e-308	0.704450949712331	1.0	1.0
MR-IVW LD	creatinine	HMDB0000562	adenosine	HMDB0000050	met-d-Creatinine	M00555	2:73303397-74097901	-0.637760039692339	0.611186704705158	0.296726844041481	1.0
MR-IVW LD	creatinine	HMDB0000562	adenosine	HMDB0000050	met-d-Creatinine	M00555	2:121056440-121556440	0.40515222391506	0.573965650546334	0.480261302753421	1.0
MR-IVW LD	creatinine	HMDB0000562	adenosine	HMDB0000050	met-d-Creatinine	M00555	2:176734544-177234544	0.0959276331350883	0.6440855367642	0.881603999796927	1.0
MR-IVW LD	creatinine	HMDB0000562	adenosine	HMDB0000050	met-d-Creatinine	M00555	2:211293055-211793055	0.0239960739582925	0.527913627082499	0.963745004895631	1.0
MR-IVW LD	creatinine	HMDB0000562	adenosine	HMDB0000050	met-d-Creatinine	M00555	2:217394852-217894852	-0.366211591638923	0.53267140602025	0.491767700760522	1.0
MR-IVW LD	creatinine	HMDB0000562	adenosine	HMDB0000050	met-d-Creatinine	M00555	2:220108198-220608198	0.0348777799001702	0.558044478402756	0.950164661941509	1.0
MR-IVW LD	creatinine	HMDB0000562	adenosine	HMDB0000050	met-d-Creatinine	M00555	3:38187471-38687471	-0.0842170573918799	0.673736459135068	0.900523550339779	1.0
MR-IVW LD	creatinine	HMDB0000562	adenosine	HMDB0000050	met-d-Creatinine	M00555	3:121465319-121965319	0.840150820199252	0.707495427536208	0.235030456586426	1.0
MR-IVW LD	creatinine	HMDB0000562	adenosine	HMDB0000050	met-d-Creatinine	M00555	3:141462708-141962708	-0.125858992142194	0.578951363854109	0.827903407296467	1.0
MR-IVW LD	creatinine	HMDB0000562	adenosine	HMDB0000050	met-d-Creatinine	M00555	3:185024780-185524780	0.922637578817676	0.641834837438382	0.150575972824846	1.0
MR-IVW LD	creatinine	HMDB0000562	adenosine	HMDB0000050	met-d-Creatinine	M00555	4:76880934-77664144	-0.254847879704632	0.271837738351606	0.348501423761081	1.0
MR-IVW LD	creatinine	HMDB0000562	adenosine	HMDB0000050	met-d-Creatinine	M00555	4:103323863-104102802	0.646154950731419	0.544130484826455	0.235030456586426	1.0
MR-IVW LD	creatinine	HMDB0000562	adenosine	HMDB0000050	met-d-Creatinine	M00555	5:39144851-39644851	0.504234614837307	0.474573755140997	0.288008758003943	1.0
MR-IVW LD	creatinine	HMDB0000562	adenosine	HMDB0000050	met-d-Creatinine	M00555	5:53045546-53835870	1.33327436926072	0.676026440751917	0.0485842439243546	1.0
MR-IVW LD	creatinine	HMDB0000562	adenosine	HMDB0000050	met-d-Creatinine	M00555	5:176565124-177065124	0.271384857390991	0.384461881303902	0.480261302753421	1.0
MR-IVW LD	creatinine	HMDB0000562	adenosine	HMDB0000050	met-d-Creatinine	M00555	6:43556335-44056335	0.243224574829352	0.540499055176348	0.652710440575846	1.0
MR-IVW LD	creatinine	HMDB0000562	adenosine	HMDB0000050	met-d-Creatinine	M00555	6:108750742-109250742	0.215065942428334	0.688211015770673	0.754660563059687	1.0
MR-IVW LD	creatinine	HMDB0000562	adenosine	HMDB0000050	met-d-Creatinine	M00555	6:133547208-134047208	0.426720275098495	0.620684036506901	0.491767700760522	1.0
MR-IVW LD	creatinine	HMDB0000562	adenosine	HMDB0000050	met-d-Creatinine	M00555	6:160418389-160927934	0.814839163650384	0.40741958182519	0.0455002638963575	1.0
MR-IVW LD	creatinine	HMDB0000562	adenosine	HMDB0000050	met-d-Creatinine	M00555	7:25488956-25988956	-0.0402698056898861	0.644316891038216	0.950164661941509	1.0
MR-IVW LD	creatinine	HMDB0000562	adenosine	HMDB0000050	met-d-Creatinine	M00555	7:76984640-77791673	0.670078684239131	0.630662291048596	0.288008758003943	1.0
MR-IVW LD	creatinine	HMDB0000562	adenosine	HMDB0000050	met-d-Creatinine	M00555	7:128492221-128992221	-0.480909364272678	0.641212485696907	0.453254704753739	1.0
MR-IVW LD	creatinine	HMDB0000562	adenosine	HMDB0000050	met-d-Creatinine	M00555	7:151165041-151665041	-0.325420453604632	0.308293061309652	0.291171315245309	1.0
MR-IVW LD	creatinine	HMDB0000562	adenosine	HMDB0000050	met-d-Creatinine	M00555	7:155370831-155870831	-0.506170364122763	0.614635442149073	0.410206998692262	1.0
MR-IVW LD	creatinine	HMDB0000562	adenosine	HMDB0000050	met-d-Creatinine	M00555	8:8031142-9250941	-1.04313437166111	0.641928844099145	0.104162558830439	1.0
MR-IVW LD	creatinine	HMDB0000562	adenosine	HMDB0000050	met-d-Creatinine	M00555	8:10561829-11945872	-0.288571758301915	0.65959259040439	0.661748776081764	1.0
MR-IVW LD	creatinine	HMDB0000562	adenosine	HMDB0000050	met-d-Creatinine	M00555	8:19609539-20109539	-0.774519769311446	0.652227174157003	0.235030456586426	1.0
MR-IVW LD	creatinine	HMDB0000562	adenosine	HMDB0000050	met-d-Creatinine	M00555	8:23527006-24027006	-0.322363597086417	0.573090839264743	0.573775403632732	1.0
MR-IVW LD	creatinine	HMDB0000562	adenosine	HMDB0000050	met-d-Creatinine	M00555	9:71184707-71684707	-0.672482339373083	0.566300917366803	0.235030456586426	1.0
MR-IVW LD	creatinine	HMDB0000562	adenosine	HMDB0000050	met-d-Creatinine	M00555	10:52398454-52898454	0.107262701147865	0.589944856313255	0.855725415320071	1.0
MR-IVW LD	creatinine	HMDB0000562	adenosine	HMDB0000050	met-d-Creatinine	M00555	11:15629946-16129946	1.74074293341965	0.696297173367856	0.0124193306515518	1.0
MR-IVW LD	creatinine	HMDB0000562	adenosine	HMDB0000050	met-d-Creatinine	M00555	11:30504837-31294673	-0.125382177814451	0.444421168371895	0.7778479132798	2.0
MR-IVW LD	creatinine	HMDB0000562	adenosine	HMDB0000050	met-d-Creatinine	M00555	11:116373213-117240760	-0.0493774212906185	0.356485532288695	0.889836014197998	2.0
MR-IVW LD	creatinine	HMDB0000562	adenosine	HMDB0000050	met-d-Creatinine	M00555	15:41118334-41871842	0.100553164990054	0.536283546613629	0.851268623688208	1.0
MR-IVW LD	creatinine	HMDB0000562	adenosine	HMDB0000050	met-d-Creatinine	M00555	15:45400360-46179051	0.276154327679806	0.315604945919779	0.381573905705023	1.0
MR-IVW LD	creatinine	HMDB0000562	adenosine	HMDB0000050	met-d-Creatinine	M00555	15:53700578-54200578	-0.797549301609819	0.574235497159068	0.164866539747908	1.0
MR-IVW LD	creatinine	HMDB0000562	adenosine	HMDB0000050	met-d-Creatinine	M00555	15:76097375-76597375	-0.0358969536009191	0.57435125761474	0.950164661941509	1.0
MR-IVW LD	creatinine	HMDB0000562	adenosine	HMDB0000050	met-d-Creatinine	M00555	16:20142332-21335139	-0.167392125162524	0.308702434027611	0.587650243648223	2.0
MR-IVW LD	creatinine	HMDB0000562	adenosine	HMDB0000050	met-d-Creatinine	M00555	16:89453424-89953424	-1.09414544964836	0.625225971227636	0.0801183137276338	1.0
MR-IVW LD	creatinine	HMDB0000562	adenosine	HMDB0000050	met-d-Creatinine	M00555	17:19176536-19724875	-0.359262171126848	0.685864144878529	0.600411028614906	1.0
MR-IVW LD	creatinine	HMDB0000562	adenosine	HMDB0000050	met-d-Creatinine	M00555	17:37200083-37954217	0.266056513810788	0.472989357885848	0.573775403632732	1.0
MR-IVW LD	creatinine	HMDB0000562	adenosine	HMDB0000050	met-d-Creatinine	M00555	17:58690466-59700441	0.725913947113755	0.328864798671825	0.0272908406973876	2.0
MR-IVW LD	creatinine	HMDB0000562	adenosine	HMDB0000050	met-d-Creatinine	M00555	19:32940263-33709298	-1.40807138978101e-308	0.59106892105482	1.0	1.0
MR-IVW LD	creatinine	HMDB0000562	adenosine	HMDB0000050	met-d-Creatinine	M00555	20:32653904-33537782	-0.103072168843997	0.549718233834661	0.851268623688208	1.0
MR-IVW LD	creatinine	HMDB0000562	adenosine	HMDB0000050	met-d-Creatinine	M00555	22:38345240-38845240	0.925531153205995	0.569557632742151	0.104162558830439	1.0
MR-IVW LD	adenosine	HMDB0000050	kynurenate	HMDB0000715	M00555	GCST90200454	1:109564880-110064880	0.16230732043348	0.164128224169588	0.322709329107326	1.0
MR-IVW LD	adenosine	HMDB0000050	kynurenate	HMDB0000715	M00555	GCST90200454	6:96128415-96628415	-0.108576297784987	0.170074032522373	0.523209368904207	1.0
MR-IVW LD	5-methylthioadenosine (mta)	HMDB0001173	methionine sulfoxide	HMDB0002005	GCST90200359	GCST90199625	2:211290507-211790507	0.0725116153428957	0.152564483007565	0.634583825552456	1.0
MR-IVW LD	5-methylthioadenosine (mta)	HMDB0001173	methionine sulfoxide	HMDB0002005	GCST90200359	GCST90199625	6:149659491-150411114	-0.343663812500002	0.154133664187626	0.0257708221178116	1.0
MR-IVW LD	5-methylthioadenosine (mta)	HMDB0001173	methionine sulfoxide	HMDB0002005	GCST90200359	GCST90199625	6:160319068-160819068	0.0117034814438638	0.177983597354313	0.94757212300451	1.0
MR-IVW LD	5-methylthioadenosine (mta)	HMDB0001173	methionine sulfoxide	HMDB0002005	GCST90200359	GCST90199625	16:16009596-16509596	-0.164238431496612	0.163983018072237	0.316557326936251	1.0
MR-IVW LD	alanine	HMDB0000161	serine	HMDB0000187	met-d-Ala	M32315	1:206970800-207470800	-0.372498907869145	0.372498907869145	0.317310507862914	1.0
MR-IVW LD	alanine	HMDB0000161	serine	HMDB0000187	met-d-Ala	M32315	2:27480940-28253616	-1.14961245084713	0.297090858084088	0.0001090296140454	1.0
MR-IVW LD	alanine	HMDB0000161	serine	HMDB0000187	met-d-Ala	M32315	2:64970910-65916674	0.11963374437689	0.319210831935908	0.707824302180239	2.0
MR-IVW LD	alanine	HMDB0000161	serine	HMDB0000187	met-d-Ala	M32315	3:122879946-123379946	0.343998932236313	0.635074951820888	0.588048156696902	1.0
MR-IVW LD	alanine	HMDB0000161	serine	HMDB0000187	met-d-Ala	M32315	3:159754026-160551365	1.26155844876093	0.420519482920309	0.0026997960632601	1.0
MR-IVW LD	alanine	HMDB0000161	serine	HMDB0000187	met-d-Ala	M32315	4:88958565-89458565	-0.116676228721059	0.513375406372665	0.820211678728455	1.0
MR-IVW LD	alanine	HMDB0000161	serine	HMDB0000187	met-d-Ala	M32315	5:35692098-36469710	-0.594686870368303	0.682788628941388	0.383771766671718	1.0
MR-IVW LD	alanine	HMDB0000161	serine	HMDB0000187	met-d-Ala	M32315	6:20453952-20953952	0.590160587193034	0.505851931879746	0.243345009148764	1.0
MR-IVW LD	alanine	HMDB0000161	serine	HMDB0000187	met-d-Ala	M32315	8:17128898-17669461	0.474414602276315	0.59926055024377	0.428555063350622	1.0
MR-IVW LD	alanine	HMDB0000161	serine	HMDB0000187	met-d-Ala	M32315	8:49725746-50225746	1.99401103784961	0.627744215619322	0.0014907890540129	1.0
MR-IVW LD	alanine	HMDB0000161	serine	HMDB0000187	met-d-Ala	M32315	8:117935733-118435733	-0.0250224047325609	0.575515308848956	0.965320293449226	1.0
MR-IVW LD	alanine	HMDB0000161	serine	HMDB0000187	met-d-Ala	M32315	8:145497920-145997920	-0.138043729365473	0.529167629234309	0.79419309581406	1.0
MR-IVW LD	alanine	HMDB0000161	serine	HMDB0000187	met-d-Ala	M32315	9:4033137-4533137	-0.0510370477414293	0.586926049026442	0.930706071768415	1.0
MR-IVW LD	alanine	HMDB0000161	serine	HMDB0000187	met-d-Ala	M32315	11:8005408-8505408	0.099549229369619	0.572408068875323	0.86193380162976	1.0
MR-IVW LD	alanine	HMDB0000161	serine	HMDB0000187	met-d-Ala	M32315	12:46544011-47796599	0.734510228731703	0.253866565725131	0.0038122610083021	2.0
MR-IVW LD	alanine	HMDB0000161	serine	HMDB0000187	met-d-Ala	M32315	12:56610577-57110577	0.364070410902688	0.25138195038519	0.147539915532315	1.0
MR-IVW LD	alanine	HMDB0000161	serine	HMDB0000187	met-d-Ala	M32315	12:59740767-60240767	-0.295362211307364	0.483319982139327	0.541126024471671	1.0
MR-IVW LD	alanine	HMDB0000161	serine	HMDB0000187	met-d-Ala	M32315	12:122367989-122867989	0.194374804492767	0.638660071904813	0.760862912213718	1.0
MR-IVW LD	alanine	HMDB0000161	serine	HMDB0000187	met-d-Ala	M32315	16:69383883-70933639	-0.162798145129614	0.280863785003727	0.562161589457446	3.0
MR-IVW LD	alanine	HMDB0000161	serine	HMDB0000187	met-d-Ala	M32315	17:79391534-79891534	-0.515380393014605	0.536854576056881	0.337055214933677	1.0
MR-IVW LD	alanine	HMDB0000161	serine	HMDB0000187	met-d-Ala	M32315	21:32796216-33296216	0.497267974310519	0.693557964169935	0.473385738834385	1.0
MR-IVW LD	alanine	HMDB0000161	serine	HMDB0000187	met-d-Ala	M32315	22:18934095-19434095	-0.839945236358829	0.64395801454177	0.192115015579546	1.0
MR-IVW LD	isoleucine	HMDB0000172	glycochenodeoxycholate	HMDB0000637	bioa_010	M32346	2:27480940-27980940	0.195067221823389	0.369046095341547	0.59710278471826	1.0
MR-IVW LD	isoleucine	HMDB0000172	glycochenodeoxycholate	HMDB0000637	bioa_010	M32346	4:88976422-89476422	0.332380956067026	0.283739840545021	0.241426553382042	1.0
MR-IVW LD	isoleucine	HMDB0000172	glycochenodeoxycholate	HMDB0000637	bioa_010	M32346	12:56615040-57115040	0.785570031229896	0.575725981791771	0.172414663339794	1.0
MR-IVW LD	isoleucine	HMDB0000172	glycochenodeoxycholate	HMDB0000637	bioa_010	M32346	16:70059237-70559237	-0.0131222452732287	0.373983990287048	0.972009793963867	1.0
MR-IVW LD	leucine	HMDB0000687	glycine	HMDB0000123	met-d-Leu	GCST90200707	2:27480940-28253616	-0.313523431192704	0.507273767907143	0.536538639000298	1.0
MR-IVW LD	leucine	HMDB0000687	glycine	HMDB0000123	met-d-Leu	GCST90200707	2:64975088-65475088	-0.233191227602942	0.673058110361547	0.728993116441877	1.0
MR-IVW LD	leucine	HMDB0000687	glycine	HMDB0000123	met-d-Leu	GCST90200707	2:165251927-165751927	-1.31948193983724	0.471032164676729	0.0050904031879625	1.0
MR-IVW LD	leucine	HMDB0000687	glycine	HMDB0000123	met-d-Leu	GCST90200707	4:86953335-87453335	-0.0808367741921269	0.607253070519737	0.894099460886156	1.0
MR-IVW LD	leucine	HMDB0000687	glycine	HMDB0000123	met-d-Leu	GCST90200707	4:87663610-88163610	0.201194219917403	0.621917302995602	0.746311770987476	1.0
MR-IVW LD	leucine	HMDB0000687	glycine	HMDB0000123	met-d-Leu	GCST90200707	4:88670985-89475171	0.105776570708228	0.148355608147118	0.475849836016332	3.0
MR-IVW LD	leucine	HMDB0000687	glycine	HMDB0000123	met-d-Leu	GCST90200707	8:76204025-76704025	0.640431387599467	0.662530617129476	0.333721923733914	1.0
MR-IVW LD	leucine	HMDB0000687	glycine	HMDB0000123	met-d-Leu	GCST90200707	12:56220625-57115338	-0.077121398745814	0.393921881368883	0.844783611067206	2.0
MR-IVW LD	leucine	HMDB0000687	glycine	HMDB0000123	met-d-Leu	GCST90200707	16:69315747-70908300	0.179909863237433	0.254500196586263	0.479619651543658	1.0
MR-IVW LD	leucine	HMDB0000687	glycine	HMDB0000123	met-d-Leu	GCST90200707	16:71899923-72399923	0.149412618938875	0.383529667714828	0.696852676050766	1.0
MR-IVW LD	leucine	HMDB0000687	glycine	HMDB0000123	met-d-Leu	GCST90200707	17:6935779-7435779	-0.66831274057083	0.395690524832905	0.0912235737291801	1.0
MR-IVW LD	leucine	HMDB0000687	glycine	HMDB0000123	met-d-Leu	GCST90200707	19:49054215-49554215	-0.892806236445057	0.509740334918014	0.0798611583551071	1.0
MR-IVW LD	alanine	HMDB0000161	histidine	HMDB0000177	bioa_001	bioa_009	1:206985954-207485954	-0.276226628387233	0.110756466875392	0.0126312544456069	1.0
MR-IVW LD	alanine	HMDB0000161	histidine	HMDB0000177	bioa_001	bioa_009	2:27143030-28594285	-0.584011328328157	0.0700925742112516	7.94879486352819e-17	1.0
MR-IVW LD	alanine	HMDB0000161	histidine	HMDB0000177	bioa_001	bioa_009	2:64958074-65458074	-0.018984090647831	0.0963659423747771	0.84382753778233	1.0
MR-IVW LD	alanine	HMDB0000161	histidine	HMDB0000177	bioa_001	bioa_009	3:71155270-71655270	0.628229902176832	0.164243111680214	0.0001307720864853	1.0
MR-IVW LD	alanine	HMDB0000161	histidine	HMDB0000177	bioa_001	bioa_009	4:88976422-89476422	0.293790505869122	0.155609378108642	0.0590259504475765	1.0
MR-IVW LD	alanine	HMDB0000161	histidine	HMDB0000177	bioa_001	bioa_009	7:72732874-73232874	0.378656795767308	0.14727996723738	0.0101405326954453	1.0
MR-IVW LD	alanine	HMDB0000161	histidine	HMDB0000177	bioa_001	bioa_009	8:145568681-146068681	0.28465599406463	0.168535224431399	0.0912194299545963	1.0
MR-IVW LD	alanine	HMDB0000161	histidine	HMDB0000177	bioa_001	bioa_009	9:4040541-4540541	0.57168183914132	0.150047726808745	0.0001389667917597	1.0
MR-IVW LD	alanine	HMDB0000161	histidine	HMDB0000177	bioa_001	bioa_009	11:116336283-116836283	0.35360806566903	0.154955331143307	0.0224893402557219	1.0
MR-IVW LD	alanine	HMDB0000161	histidine	HMDB0000177	bioa_001	bioa_009	12:46636543-47713425	0.243901990233928	0.0634959535961282	0.000122423831292	2.0
MR-IVW LD	alanine	HMDB0000161	histidine	HMDB0000177	bioa_001	bioa_009	12:56615040-57115040	0.613727835718327	0.0825235761353118	1.02997550739559e-13	1.0
MR-IVW LD	alanine	HMDB0000161	histidine	HMDB0000177	bioa_001	bioa_009	12:59727701-60227701	0.456663756977981	0.120746630612897	0.000155573362218	1.0
MR-IVW LD	alanine	HMDB0000161	histidine	HMDB0000177	bioa_001	bioa_009	14:75116447-75616447	-0.0792059808116122	0.17181340740046	0.644798605102439	1.0
MR-IVW LD	alanine	HMDB0000161	histidine	HMDB0000177	bioa_001	bioa_009	16:69621701-70931491	-0.0311726621376525	0.078960939611524	0.693000934105107	3.0
MR-IVW LD	alanine	HMDB0000161	histidine	HMDB0000177	bioa_001	bioa_009	17:40568584-41068584	-0.239641387804409	0.175304599710615	0.171625305510117	1.0
MR-IVW LD	alanine	HMDB0000161	histidine	HMDB0000177	bioa_001	bioa_009	22:18906543-19406543	-0.18444139389381	0.177347494128659	0.298339900661951	1.0
MR-IVW LD	inositol 1-phosphate (i1p)	HMDB0000213	citrulline	HMDB0000904	M01481	GCST90200403	1:5349333-5849333	0.0766049593551786	0.0820173408173645	0.35029909405341	1.0
MR-IVW LD	inositol 1-phosphate (i1p)	HMDB0000213	citrulline	HMDB0000904	M01481	GCST90200403	4:31607204-32397858	-0.121085363194117	0.0780266062785879	0.120698811450056	1.0
MR-IVW LD	inositol 1-phosphate (i1p)	HMDB0000213	citrulline	HMDB0000904	M01481	GCST90200403	4:66148855-66648855	0.0416743247028801	0.0806312155219804	0.605260172414382	1.0
MR-IVW LD	inositol 1-phosphate (i1p)	HMDB0000213	citrulline	HMDB0000904	M01481	GCST90200403	10:114775621-115275621	0.0652063098336434	0.0802989081873739	0.416765932623051	1.0
MR-IVW LD	inositol 1-phosphate (i1p)	HMDB0000213	citrulline	HMDB0000904	M01481	GCST90200403	12:62771708-63271708	0.121067560222953	0.0828912837818388	0.144136671648889	1.0
MR-IVW LD	inositol 1-phosphate (i1p)	HMDB0000213	citrulline	HMDB0000904	M01481	GCST90200403	15:77060646-77560646	0.014182904937795	0.0792129897511459	0.857900234615078	1.0
MR-IVW LD	2-aminobutyrate	HMDB0000452	taurine	HMDB0000251	M32348	GCST90200420	2:64958074-65458074	-0.0193901568779081	0.115724151294212	0.86693339776719	1.0
MR-IVW LD	2-aminobutyrate	HMDB0000452	taurine	HMDB0000251	M32348	GCST90200420	4:88993818-89493818	-0.158831638084223	0.146040868139871	0.276779019416225	1.0
MR-IVW LD	valine	HMDB0000883	creatinine	HMDB0000562	M01649	M00513	4:88976422-89476422	0.092863706594147	0.148581930550635	0.531971058097402	1.0
MR-IVW LD	glycine	HMDB0000123	alpha-tocopherol	HMDB0001893	GCST90200707	GCST90200302	1:75967169-76467169	0.325947897278414	0.17779350473759	0.0667587510055842	1.0
MR-IVW LD	glycine	HMDB0000123	alpha-tocopherol	HMDB0001893	GCST90200707	GCST90200302	2:211036896-212058697	-0.0211217969208826	0.028204957432916	0.453936622683048	2.0
MR-IVW LD	glycine	HMDB0000123	alpha-tocopherol	HMDB0001893	GCST90200707	GCST90200302	3:125659669-126159669	-0.179332916962675	0.181669490890924	0.323574831783057	1.0
MR-IVW LD	glycine	HMDB0000123	alpha-tocopherol	HMDB0001893	GCST90200707	GCST90200302	9:6290540-6790540	0.0538720755493699	0.138159785272736	0.696591357777625	1.0
MR-IVW LD	3-(4-hydroxyphenyl)lactate	HMDB0000755	cortisol	HMDB0000063	M32197	M01712	17:79879970-80379970	-0.0405333804087234	0.144118685897684	0.778518657215876	1.0
MR-IVW LD	phenylalanine	HMDB0000159	serotonin (5ht)	HMDB0000259	bioa_016	M02342	1:94441240-94941240	0.350431738602451	0.665820303344664	0.598668814257769	1.0
MR-IVW LD	phenylalanine	HMDB0000159	serotonin (5ht)	HMDB0000259	bioa_016	M02342	3:186202917-186702917	0.446737587252535	0.530500884862387	0.399729035501385	1.0
MR-IVW LD	phenylalanine	HMDB0000159	serotonin (5ht)	HMDB0000259	bioa_016	M02342	4:155231289-155731289	0.408263883572104	0.510329854465129	0.423710797166792	1.0
MR-IVW LD	phenylalanine	HMDB0000159	serotonin (5ht)	HMDB0000259	bioa_016	M02342	4:186893802-187393802	-0.698019542522866	0.24278940609491	0.004040274979892	1.0
MR-IVW LD	phenylalanine	HMDB0000159	serotonin (5ht)	HMDB0000259	bioa_016	M02342	5:176539719-177067143	0.710810739082087	0.39801942129789	0.0741203927572233	2.0
MR-IVW LD	phenylalanine	HMDB0000159	serotonin (5ht)	HMDB0000259	bioa_016	M02342	6:52381188-52881188	0.0331976039632272	0.630754475301389	0.958025455470679	1.0
MR-IVW LD	phenylalanine	HMDB0000159	serotonin (5ht)	HMDB0000259	bioa_016	M02342	11:57020509-57520509	-1.37507486928817e-308	0.525075880069133	1.0	1.0
MR-IVW LD	phenylalanine	HMDB0000159	serotonin (5ht)	HMDB0000259	bioa_016	M02342	12:103007876-103562619	-0.148502953217867	0.193299004870954	0.442335622978447	2.0
MR-IVW LD	phenylalanine	HMDB0000159	serotonin (5ht)	HMDB0000259	bioa_016	M02342	14:55086875-55586875	0.0178052701891528	0.676600267187909	0.97900546109397	1.0
MR-IVW LD	phenylalanine	HMDB0000159	serotonin (5ht)	HMDB0000259	bioa_016	M02342	19:45142254-45642254	-1.07078359628854	0.667665065921088	0.108763969133645	1.0
MR-IVW LD	1-methylurate	HMDB0003099	isoleucine	HMDB0000172	M34395	GCST90200399	8:18010431-18510431	0.0634032091028596	0.0903947506075315	0.483051137280068	1.0
MR-IVW LD	glutamate	HMDB0000148	asparagine	HMDB0000168	bioa_007	bioa_003	12:121174861-121674861	-0.519867782615495	0.162712921006413	0.0013983084056588	1.0
MR-IVW LD	asparagine	HMDB0000168	gluconate	HMDB0000625	GCST90200452	GCST90200373	2:211293055-211793055	-0.112826303869588	0.181752097901705	0.534750768963971	1.0
MR-IVW LD	asparagine	HMDB0000168	gluconate	HMDB0000625	GCST90200452	GCST90200373	7:97139584-97639584	-0.130051564270228	0.173059433537856	0.452360839179331	1.0
MR-IVW LD	asparagine	HMDB0000168	gluconate	HMDB0000625	GCST90200452	GCST90200373	11:61850353-62350353	-0.137127870294844	0.139326101910444	0.325006174767358	1.0
MR-IVW LD	asparagine	HMDB0000168	gluconate	HMDB0000625	GCST90200452	GCST90200373	14:103842789-104825326	0.0422671473428465	0.0368330308690862	0.251161078079972	2.0
MR-IVW LD	alpha-tocopherol	HMDB0001893	taurochenodeoxycholate	HMDB0000951	GCST90200302	M18494	1:62651807-63403953	0.024256327684231	0.225237328496444	0.914239771597746	1.0
MR-IVW LD	alpha-tocopherol	HMDB0001893	ornithine	HMDB0000214	GCST90200302	bioa_014	1:62651807-63403953	-0.0627370440167098	0.0939177305639362	0.504133592490907	1.0
MR-IVW LD	alpha-ketoglutaramate*	HMDB0001552	cortisol	HMDB0000063	GCST90199885	M01712	3:99879368-100379368	-0.0401135852253411	0.142626080801214	0.778518657215876	1.0
MR-IVW LD	tyrosine	HMDB0000158	aspartate	HMDB0000191	GCST90200427	M15996	6:111308006-112158646	-0.232723812533747	0.123075093166885	0.0586364806881233	1.0
MR-IVW LD	tyrosine	HMDB0000158	leucine	HMDB0000687	GCST90200427	bioa_011	6:111308006-112158646	-0.0590192817752074	0.0357475964719602	0.0987385748965666	1.0
MR-IVW LD	pyruvate	HMDB0000243	cysteine	HMDB0000574	met-d-Pyruvate	M31453	1:154991807-156271079	0.589193654612796	0.43681598531638	0.177389260175533	1.0
MR-IVW LD	pyruvate	HMDB0000243	cysteine	HMDB0000574	met-d-Pyruvate	M31453	1:207429229-207929229	-1.19849236336233	0.637907225660593	0.0602734627727321	1.0
MR-IVW LD	pyruvate	HMDB0000243	cysteine	HMDB0000574	met-d-Pyruvate	M31453	2:27480940-28253616	0.439754507147329	0.439754507147329	0.317310507862914	1.0
MR-IVW LD	pyruvate	HMDB0000243	cysteine	HMDB0000574	met-d-Pyruvate	M31453	2:60468043-60968043	0.488922666805739	0.59369180969268	0.410206998692257	1.0
MR-IVW LD	pyruvate	HMDB0000243	cysteine	HMDB0000574	met-d-Pyruvate	M31453	2:173097338-173854224	0.108334143000913	0.225001681617281	0.63017433816751	1.0
MR-IVW LD	pyruvate	HMDB0000243	cysteine	HMDB0000574	met-d-Pyruvate	M31453	3:56611222-57111222	-0.403229241550863	0.560040613265084	0.4715249955585	1.0
MR-IVW LD	pyruvate	HMDB0000243	cysteine	HMDB0000574	met-d-Pyruvate	M31453	5:131157493-131957429	-0.327153108428651	0.454379317262012	0.4715249955585	1.0
MR-IVW LD	pyruvate	HMDB0000243	cysteine	HMDB0000574	met-d-Pyruvate	M31453	8:106322270-106822270	0.435550722288466	0.596016777868423	0.464920120624577	1.0
MR-IVW LD	pyruvate	HMDB0000243	cysteine	HMDB0000574	met-d-Pyruvate	M31453	9:135611502-136391870	-0.390147400059371	0.676255493436251	0.563991420617974	1.0
MR-IVW LD	pyruvate	HMDB0000243	cysteine	HMDB0000574	met-d-Pyruvate	M31453	10:2869150-3388009	0.114354492678562	0.20420445121172	0.575479437698058	1.0
MR-IVW LD	pyruvate	HMDB0000243	cysteine	HMDB0000574	met-d-Pyruvate	M31453	11:56961646-57461646	1.27946235888568	0.67889839451077	0.0594817837003184	1.0
MR-IVW LD	pyruvate	HMDB0000243	cysteine	HMDB0000574	met-d-Pyruvate	M31453	12:48145900-49077761	0.248399050121273	0.231918876308532	0.284142416422996	2.0
MR-IVW LD	pyruvate	HMDB0000243	cysteine	HMDB0000574	met-d-Pyruvate	M31453	16:69379588-70929689	0.150988771345787	0.44038391642522	0.731705934672863	1.0
MR-IVW LD	pyruvate	HMDB0000243	cysteine	HMDB0000574	met-d-Pyruvate	M31453	18:43532791-44032791	0.0834200856874693	0.722974075958071	0.908140272657433	1.0
MR-IVW LD	pyruvate	HMDB0000243	cysteine	HMDB0000574	met-d-Pyruvate	M31453	21:45449580-45972811	-0.63770245265902	0.349707796619463	0.0682232466455107	1.0
MR-IVW LD	5-methylthioadenosine (mta)	HMDB0001173	isoursodeoxycholate	HMDB0000686	GCST90200359	GCST90199892	2:211290507-211790507	-0.132112335036491	0.152642987349316	0.386765028793331	1.0
MR-IVW LD	5-methylthioadenosine (mta)	HMDB0001173	isoursodeoxycholate	HMDB0000686	GCST90200359	GCST90199892	6:149659491-150411114	-0.0235705309867136	0.154264155939669	0.878561273703775	1.0
MR-IVW LD	5-methylthioadenosine (mta)	HMDB0001173	isoursodeoxycholate	HMDB0000686	GCST90200359	GCST90199892	6:160319068-160819068	0.263680749037723	0.178057178319586	0.138639399431847	1.0
MR-IVW LD	5-methylthioadenosine (mta)	HMDB0001173	isoursodeoxycholate	HMDB0000686	GCST90200359	GCST90199892	16:16009596-16509596	-0.166052273637087	0.164072390958545	0.311505957911698	1.0
MR-IVW LD	tyrosine	HMDB0000158	citrulline	HMDB0000904	bioa_021	GCST90200403	4:99820973-100320973	-0.949713955487452	0.553459963703676	0.0861697618997494	1.0
MR-IVW LD	tyrosine	HMDB0000158	citrulline	HMDB0000904	bioa_021	GCST90200403	6:111242119-112017012	-0.0341438190687518	0.147015900825014	0.816347140790593	2.0
MR-IVW LD	tyrosine	HMDB0000158	citrulline	HMDB0000904	bioa_021	GCST90200403	6:112114361-112614361	-0.134089988138336	0.574861132741776	0.815562380366706	1.0
MR-IVW LD	tyrosine	HMDB0000158	citrulline	HMDB0000904	bioa_021	GCST90200403	7:27926305-28426305	-0.342210593357802	0.469892240013784	0.46644549430761	1.0
MR-IVW LD	tyrosine	HMDB0000158	citrulline	HMDB0000904	bioa_021	GCST90200403	10:64816186-65575478	0.0730103190383882	0.467824012495115	0.87598285691644	1.0
MR-IVW LD	tyrosine	HMDB0000158	citrulline	HMDB0000904	bioa_021	GCST90200403	11:61310081-61810081	0.414674756222483	0.556284820584426	0.456008160741515	1.0
MR-IVW LD	tyrosine	HMDB0000158	citrulline	HMDB0000904	bioa_021	GCST90200403	12:46678393-47435518	1.14648583224082	0.436129893851431	0.0085693921628052	1.0
MR-IVW LD	tyrosine	HMDB0000158	citrulline	HMDB0000904	bioa_021	GCST90200403	12:56615040-57115040	-0.72691042887506	0.335396351251702	0.0302106422623159	1.0
MR-IVW LD	tyrosine	HMDB0000158	citrulline	HMDB0000904	bioa_021	GCST90200403	12:57594049-58094049	-0.35120045211704	0.503746057293467	0.485691674207552	1.0
MR-IVW LD	tyrosine	HMDB0000158	citrulline	HMDB0000904	bioa_021	GCST90200403	12:59727701-60227701	1.85477953577117	0.491316203506726	0.0001599281612879	1.0
MR-IVW LD	tyrosine	HMDB0000158	citrulline	HMDB0000904	bioa_021	GCST90200403	12:120845172-121674861	0.0347925037773821	0.454391949952843	0.938966129330929	1.0
MR-IVW LD	tyrosine	HMDB0000158	citrulline	HMDB0000904	bioa_021	GCST90200403	12:122092964-122592964	1.01285634247842	0.52600767408064	0.0541600487573676	1.0
MR-IVW LD	tyrosine	HMDB0000158	citrulline	HMDB0000904	bioa_021	GCST90200403	15:60649639-61149639	1.92741590253631	0.565713927092098	0.000656689822894	1.0
MR-IVW LD	tyrosine	HMDB0000158	citrulline	HMDB0000904	bioa_021	GCST90200403	16:71153235-72438683	-0.0611171797283817	0.252165410493831	0.808493941377998	2.0
MR-IVW LD	glutamine	HMDB0000641	methionine	HMDB0000696	GCST90200419	bioa_013	12:56335248-57115338	-0.201184786286835	0.035019109884566	9.19209863775296e-09	1.0
MR-IVW LD	bilirubin (z,z)	HMDB0000054	hydroxy-n6,n6,n6-trimethyllysine*	HMDB01422	M27716	GCST90200240	2:234140469-234918570	-0.0043385011273267	0.0366730513116044	0.905828247210649	1.0
MR-IVW LD	glycerophosphoethanolamine	HMDB0000114	glutamine	HMDB0000641	GCST90199808	bioa_006	1:40156715-40656715	-0.105296118732571	0.0558303916927731	0.059294954658564	1.0
MR-IVW LD	glycerophosphoethanolamine	HMDB0000114	glutamine	HMDB0000641	GCST90199808	bioa_006	22:24208096-24708096	-0.0437768784402225	0.0382665021330621	0.252623636999321	1.0
MR-IVW LD	4-acetamidobutanoate	HMDB0003681	cholesterol	HMDB0000067	GCST90200311	M00063	8:18005709-18505709	0.0614070806150351	0.0709748428190724	0.386931757794439	2.0
MR-IVW LD	phosphoethanolamine	HMDB0000224	glycerol 3-phosphate	HMDB0000126	GCST90200281	GCST90199638	1:21573292-22073292	1.69100130896405	0.169388142646725	1.80918146463617e-23	1.0
MR-IVW LD	phosphoethanolamine	HMDB0000224	glycerol 3-phosphate	HMDB0000126	GCST90200281	GCST90199638	1:27206842-27706842	0.259734480074473	0.18306793454202	0.155961005286975	1.0
MR-IVW LD	arginine	HMDB0000517	7-methylxanthine	HMDB0001991	bioa_002	M34390	2:24182937-24682937	0.142705393339392	0.428116180018179	0.738882680363529	1.0
MR-IVW LD	arginine	HMDB0000517	7-methylxanthine	HMDB0001991	bioa_002	M34390	2:211333022-211833022	-0.307760777929664	0.299091460241504	0.30348648522027	1.0
MR-IVW LD	arginine	HMDB0000517	7-methylxanthine	HMDB0001991	bioa_002	M34390	2:219037276-219788019	-0.332316091061081	0.326162089374765	0.308265673268149	1.0
MR-IVW LD	arginine	HMDB0000517	7-methylxanthine	HMDB0001991	bioa_002	M34390	4:144583533-145083533	-0.271673397610271	0.319970890518765	0.395849796303639	1.0
MR-IVW LD	arginine	HMDB0000517	7-methylxanthine	HMDB0001991	bioa_002	M34390	5:177386199-177886199	-0.37638967620708	0.392406258173339	0.337466223819215	1.0
MR-IVW LD	arginine	HMDB0000517	7-methylxanthine	HMDB0001991	bioa_002	M34390	6:131339506-132265729	-0.281608664070018	0.148767020998749	0.0583644013384179	2.0
MR-IVW LD	arginine	HMDB0000517	7-methylxanthine	HMDB0001991	bioa_002	M34390	6:135177817-135677817	0.0486921272434038	0.37127747023097	0.895658593641379	1.0
MR-IVW LD	arginine	HMDB0000517	7-methylxanthine	HMDB0001991	bioa_002	M34390	6:139590693-140090693	-0.820717713640287	0.325781077170189	0.0117611546103738	1.0
MR-IVW LD	arginine	HMDB0000517	7-methylxanthine	HMDB0001991	bioa_002	M34390	10:99898951-100398951	-0.625607800284811	0.414465167688686	0.131187919441548	1.0
MR-IVW LD	arginine	HMDB0000517	7-methylxanthine	HMDB0001991	bioa_002	M34390	12:46680313-47435518	-0.273172039998692	0.350693835133458	0.436010719020811	1.0
MR-IVW LD	arginine	HMDB0000517	7-methylxanthine	HMDB0001991	bioa_002	M34390	16:68076200-68576200	0.329976679070305	0.403304829974819	0.413253375493643	1.0
MR-IVW LD	arginine	HMDB0000517	7-methylxanthine	HMDB0001991	bioa_002	M34390	19:12757458-13257458	0.366274688761791	0.225727424469476	0.104666061597462	1.0
MR-IVW LD	citrate	HMDB0000094	ornithine	HMDB0000214	M01564	bioa_014	5:14625868-15125868	0.0259337957240309	0.0807906408848335	0.748210390904205	1.0
MR-IVW LD	citrate	HMDB0000094	ornithine	HMDB0000214	M01564	bioa_014	9:84927464-85427464	0.0673403220642304	0.088026564789843	0.444271544624645	1.0
MR-IVW LD	citrate	HMDB0000094	ornithine	HMDB0000214	M01564	bioa_014	17:6345930-6933878	-0.0368504686072016	0.0535101112914392	0.491034955529922	2.0
MR-IVW LD	citrate	HMDB0000094	ornithine	HMDB0000214	M01564	bioa_014	22:18904608-19404608	0.122006811625559	0.0800569630088959	0.127508711191743	1.0
MR-IVW LD	7-methylxanthine	HMDB0001991	3-methyl-2-oxobutyrate	HMDB0000019	M34390	M21047	5:168189476-168689476	-1.1918352717809597e-308	0.15859668505471	1.0	1.0
MR-IVW LD	histidine	HMDB0000177	citrulline	HMDB0000904	bioa_009	bioa_005	2:27492603-27992603	0.951952157832487	0.189934588553966	5.38672040716995e-07	1.0
MR-IVW LD	histidine	HMDB0000177	citrulline	HMDB0000904	bioa_009	bioa_005	2:211331245-211831245	0.673629007212907	0.174289523211618	0.0001110891996337	1.0
MR-IVW LD	histidine	HMDB0000177	citrulline	HMDB0000904	bioa_009	bioa_005	3:186208322-186708322	0.468712714371027	0.219127028691454	0.0324356683725662	1.0
MR-IVW LD	histidine	HMDB0000177	citrulline	HMDB0000904	bioa_009	bioa_005	4:186893802-187393802	0.11975335949824	0.11492644865474	0.29741167894736	1.0
MR-IVW LD	histidine	HMDB0000177	citrulline	HMDB0000904	bioa_009	bioa_005	8:145389726-145889726	-0.238489586133812	0.267665079835928	0.372929170234201	1.0
MR-IVW LD	histidine	HMDB0000177	citrulline	HMDB0000904	bioa_009	bioa_005	9:135904304-136404304	1.15232699788271	0.223405777022627	2.49601619933883e-07	1.0
MR-IVW LD	histidine	HMDB0000177	citrulline	HMDB0000904	bioa_009	bioa_005	12:56615040-57115040	-0.864067960173698	0.217320915536641	7.00841250222494e-05	1.0
MR-IVW LD	histidine	HMDB0000177	citrulline	HMDB0000904	bioa_009	bioa_005	12:96083535-96730076	-0.0481196332311269	0.0966715972175314	0.618650448765295	3.0
MR-IVW LD	histidine	HMDB0000177	citrulline	HMDB0000904	bioa_009	bioa_005	14:21229605-21729605	-0.132061703199123	0.285230460473269	0.643364367103734	1.0
MR-IVW LD	histidine	HMDB0000177	citrulline	HMDB0000904	bioa_009	bioa_005	15:58473939-58973939	0.280852849032774	0.292555051075805	0.337055214933674	1.0
MR-IVW LD	kynurenine	HMDB0000684	acetate	HMDB0000042	M15140	met-d-Acetate	8:39556267-40056267	0.031959582912307	0.041872495376949	0.445308607252442	1.0
MR-IVW LD	kynurenine	HMDB0000684	acetate	HMDB0000042	M15140	met-d-Acetate	12:111634608-112134608	-0.194499172493166	0.0290181160955938	2.04630005275849e-11	1.0
MR-IVW LD	kynurenine	HMDB0000684	acetate	HMDB0000042	M15140	met-d-Acetate	12:112341686-113156415	-0.213039511176263	0.0350954397575223	1.27679154669875e-09	1.0
MR-IVW LD	kynurenine	HMDB0000684	acetate	HMDB0000042	M15140	met-d-Acetate	16:87628822-88128822	-0.017607800526113	0.0246987358009498	0.475905840844179	1.0
MR-IVW LD	glycerophosphoethanolamine	HMDB0000114	inositol 1-phosphate (i1p)	HMDB0000213	GCST90199808	M01481	1:40156715-40656715	0.338040169662781	0.392126596808825	0.388649568058314	1.0
MR-IVW LD	glycerophosphoethanolamine	HMDB0000114	inositol 1-phosphate (i1p)	HMDB0000213	GCST90199808	M01481	22:24208096-24708096	-0.112821488149895	0.26880945872236	0.67469875884337	1.0
MR-IVW LD	uridine	HMDB0000296	allantoin	HMDB0000462	GCST90200407	GCST90200286	1:20666238-21166238	0.207120920641222	0.112549128677525	0.0657284306780038	1.0
MR-IVW LD	uridine	HMDB0000296	allantoin	HMDB0000462	GCST90200407	GCST90200286	7:47877194-48377194	0.105519630303939	0.162302652834354	0.515601062866022	1.0
MR-IVW LD	uridine	HMDB0000296	allantoin	HMDB0000462	GCST90200407	GCST90200286	22:50686035-51186035	0.324070364142812	0.162468403804835	0.0460792104872593	1.0
MR-IVW LD	docosapentaenoate (n6 dpa; 22:5n6)	HMDB0001976	3-(4-hydroxyphenyl)lactate	HMDB0000755	GCST90199796	GCST90200371	11:61347212-61847212	0.215984556191145	0.13689040164601	0.114613443275966	1.0
MR-IVW LD	sphinganine-1-phosphate	HMDB0001383	sphinganine	HMDB0000269	GCST90199845	GCST90200374	3:56698451-57198451	0.806833082488593	0.190968894115873	2.38999096014936e-05	1.0
MR-IVW LD	sphinganine-1-phosphate	HMDB0001383	sphinganine	HMDB0000269	GCST90199845	GCST90200374	17:74160792-74669333	0.2769401065879	0.11300155030981	0.0142553470572388	2.0
MR-IVW LD	acetone	HMDB0001659	arachidonate (20:4n6)	HMDB0001043	met-d-Acetone	M01110	1:120074995-120574995	0.0494938932491267	0.618673665614092	0.936237255972026	1.0
MR-IVW LD	acetone	HMDB0001659	arachidonate (20:4n6)	HMDB0001043	met-d-Acetone	M01110	5:41206969-43455198	0.0360344852783805	0.261255908151427	0.890297380454007	2.0
MR-IVW LD	acetone	HMDB0001659	arachidonate (20:4n6)	HMDB0001043	met-d-Acetone	M01110	8:126241733-126741733	-0.160306860173733	0.641227440694932	0.802587348634153	1.0
MR-IVW LD	acetone	HMDB0001659	arachidonate (20:4n6)	HMDB0001043	met-d-Acetone	M01110	10:135065795-135607239	-0.211313824482653	0.355971661590077	0.552762680150268	2.0
MR-IVW LD	acetone	HMDB0001659	arachidonate (20:4n6)	HMDB0001043	met-d-Acetone	M01110	12:122365033-122865033	0.132682385146467	0.619184464016844	0.830324257655795	1.0
MR-IVW LD	acetone	HMDB0001659	arachidonate (20:4n6)	HMDB0001043	met-d-Acetone	M01110	13:42058883-42558883	-0.139859838869414	0.699299194347074	0.841480581121795	1.0
MR-IVW LD	acetone	HMDB0001659	arachidonate (20:4n6)	HMDB0001043	met-d-Acetone	M01110	19:45929043-46429043	0.826986661030683	0.681047838495857	0.22463863892378	1.0
MR-IVW LD	adenosine	HMDB0000050	valine	HMDB0000883	M00555	met-d-Val	1:109564880-110064880	-0.0404150651590837	0.0439296618360817	0.357575420653749	1.0
MR-IVW LD	adenosine	HMDB0000050	valine	HMDB0000883	M00555	met-d-Val	6:96128415-96628415	0.0164934883247378	0.0455196506804139	0.71709964307874	1.0
MR-IVW LD	acetoacetate	HMDB0000060	dihydroorotate	HMDB03349	met-d-Acetoacetate	GCST90200444	5:41395751-42449922	-0.159360275775573	0.33545780622396	0.63474911530739	1.0
MR-IVW LD	acetoacetate	HMDB0000060	dihydroorotate	HMDB03349	met-d-Acetoacetate	GCST90200444	6:166525103-167025103	0.177463891255911	0.427443156487681	0.678013492562571	1.0
MR-IVW LD	acetoacetate	HMDB0000060	dihydroorotate	HMDB03349	met-d-Acetoacetate	GCST90200444	10:113686244-114186244	0.901995884570892	0.667651953278335	0.176696346366293	1.0
MR-IVW LD	acetoacetate	HMDB0000060	dihydroorotate	HMDB03349	met-d-Acetoacetate	GCST90200444	11:116373213-116873213	-0.471723674264588	0.487458141448306	0.333183528339862	1.0
MR-IVW LD	acetoacetate	HMDB0000060	dihydroorotate	HMDB03349	met-d-Acetoacetate	GCST90200444	12:122333527-122833527	0.465468457231297	0.533677707751414	0.383104634519759	1.0
MR-IVW LD	isoleucine	HMDB0000172	citrate	HMDB0000094	bioa_010	met-d-Citrate	2:27480940-27980940	-0.128115642536684	0.0889675644381884	0.149859926938214	1.0
MR-IVW LD	isoleucine	HMDB0000172	citrate	HMDB0000094	bioa_010	met-d-Citrate	4:88976422-89476422	0.068896677040279	0.0684083145530801	0.313868013268463	1.0
MR-IVW LD	isoleucine	HMDB0000172	citrate	HMDB0000094	bioa_010	met-d-Citrate	12:56615040-57115040	0.231927844664081	0.138808780615706	0.0947524574458844	1.0
MR-IVW LD	isoleucine	HMDB0000172	citrate	HMDB0000094	bioa_010	met-d-Citrate	16:70059237-70559237	-0.152184751374664	0.0901557855052283	0.0914074274172722	1.0
MR-IVW LD	orotidine	HMDB0000788	taurine	HMDB0000251	GCST90200681	GCST90200420	3:124271035-124771035	-0.142708863772733	0.176207585876649	0.418003066839542	1.0
MR-IVW LD	orotidine	HMDB0000788	taurine	HMDB0000251	GCST90200681	GCST90200420	16:20142332-20642332	0.0914814762749509	0.163642212670604	0.576138868476001	1.0
MR-IVW LD	orotidine	HMDB0000788	taurine	HMDB0000251	GCST90200681	GCST90200420	17:72554076-74203469	-0.0150598101834351	0.0266062570676958	0.571376695747225	1.0
MR-IVW LD	5-oxoproline	HMDB0000267	isoleucine	HMDB0000172	GCST90200280	M01125	8:144861615-145802337	-0.0495586488654073	0.0393927721750675	0.208368424819711	1.0
MR-IVW LD	5-oxoproline	HMDB0000267	isoleucine	HMDB0000172	GCST90200280	M01125	12:56615338-57115338	-0.116079971205424	0.179396319135657	0.517593873457395	1.0
MR-IVW LD	arginine	HMDB0000517	orotate	HMDB0000226	GCST90200372	GCST90200392	6:131644358-132148208	-0.0307733227309695	0.0957970429094549	0.74803262951726	2.0
MR-IVW LD	arginine	HMDB0000517	orotate	HMDB0000226	GCST90200372	GCST90200392	10:99896895-100396895	0.0575628314048203	0.119995431907002	0.63143466665057	1.0
MR-IVW LD	tyrosine	HMDB0000158	glucose	HMDB0000122	bioa_021	met-d-Glucose	4:99820973-100320973	0.0586492779331595	0.147513536471082	0.690935576794512	1.0
MR-IVW LD	tyrosine	HMDB0000158	glucose	HMDB0000122	bioa_021	met-d-Glucose	4:148735862-149235862	-0.220223153827116	0.151500824007021	0.146054387722455	1.0
MR-IVW LD	tyrosine	HMDB0000158	glucose	HMDB0000122	bioa_021	met-d-Glucose	6:111242119-112017012	-0.0097404807121659	0.0386852856182571	0.801205132654835	1.0
MR-IVW LD	tyrosine	HMDB0000158	glucose	HMDB0000122	bioa_021	met-d-Glucose	6:112114361-112614361	0.0950646620568392	0.15319029712732	0.534885335825769	1.0
MR-IVW LD	tyrosine	HMDB0000158	glucose	HMDB0000122	bioa_021	met-d-Glucose	7:27926305-28426305	-0.105789068321081	0.125221422913713	0.39821354999519	1.0
MR-IVW LD	tyrosine	HMDB0000158	glucose	HMDB0000122	bioa_021	met-d-Glucose	8:8933358-9433358	0.401598257804965	0.157660140068245	0.0108578645912001	1.0
MR-IVW LD	tyrosine	HMDB0000158	glucose	HMDB0000122	bioa_021	met-d-Glucose	10:64816186-65575478	-0.423238442697253	0.124660527453568	0.0006859653144203	1.0
MR-IVW LD	tyrosine	HMDB0000158	glucose	HMDB0000122	bioa_021	met-d-Glucose	11:61310081-61810081	-0.321146109365762	0.148241814279642	0.0302831871200599	1.0
MR-IVW LD	tyrosine	HMDB0000158	glucose	HMDB0000122	bioa_021	met-d-Glucose	12:20701307-21201307	0.0720253975968389	0.156582150345262	0.645527183581595	1.0
MR-IVW LD	tyrosine	HMDB0000158	glucose	HMDB0000122	bioa_021	met-d-Glucose	12:46678393-47435518	0.0170429304299922	0.11626989804791	0.883462938148058	1.0
MR-IVW LD	tyrosine	HMDB0000158	glucose	HMDB0000122	bioa_021	met-d-Glucose	12:56615040-57115040	0.12691256134422	0.0894019776163918	0.155732265852822	1.0
MR-IVW LD	tyrosine	HMDB0000158	glucose	HMDB0000122	bioa_021	met-d-Glucose	12:57594049-58094049	-0.213168068575253	0.134241694032448	0.112299380114216	1.0
MR-IVW LD	tyrosine	HMDB0000158	glucose	HMDB0000122	bioa_021	met-d-Glucose	12:59727701-60227701	0.0254045447882036	0.131041141440661	0.846280072500268	1.0
MR-IVW LD	tyrosine	HMDB0000158	glucose	HMDB0000122	bioa_021	met-d-Glucose	12:120845172-121674861	0.354584031135543	0.0969148101019293	0.0002534793470577	1.0
MR-IVW LD	tyrosine	HMDB0000158	glucose	HMDB0000122	bioa_021	met-d-Glucose	12:122092964-122592964	-0.230197545071536	0.132198661935025	0.08163098627974	1.0
MR-IVW LD	tyrosine	HMDB0000158	glucose	HMDB0000122	bioa_021	met-d-Glucose	15:60649639-61149639	-0.23522802504835	0.150858110059654	0.118933273570093	1.0
MR-IVW LD	tyrosine	HMDB0000158	glucose	HMDB0000122	bioa_021	met-d-Glucose	16:71153235-72438683	-0.0330764864230228	0.0583549129698462	0.570839337782882	3.0
MR-IVW LD	caffeine	HMDB0001847	dihydroorotate	HMDB03349	GCST90200436	GCST90200444	15:56384745-56884745	0.0739293112874652	0.170148769033365	0.663926798027834	1.0
MR-IVW LD	caffeine	HMDB0001847	dihydroorotate	HMDB03349	GCST90200436	GCST90200444	15:57044800-57544800	-0.0539047303953535	0.181602425576717	0.766597635656844	1.0
MR-IVW LD	alpha-tocopherol	HMDB0001893	cystine	HMDB0000192	GCST90200302	M31454	1:62651807-63403953	0.394392834540108	0.370846993672041	0.287558862437947	1.0
MR-IVW LD	beta-alanine	HMDB0000056	pyruvate	HMDB0000243	GCST90200361	M00599	3:30500404-31000404	-0.126056107863485	0.0919159119837912	0.170241395909614	1.0
MR-IVW LD	creatinine	HMDB0000562	n-acetyl-aspartyl-glutamate (naag)	HMDB0001067	met-d-Creatinine	GCST90200684	1:62775942-63275942	-0.401161857363536	0.55146953830351	0.466955507264219	1.0
MR-IVW LD	creatinine	HMDB0000562	n-acetyl-aspartyl-glutamate (naag)	HMDB0001067	met-d-Creatinine	GCST90200684	1:78344069-78844069	0.282111990975549	0.605604681747841	0.641333451882082	1.0
MR-IVW LD	creatinine	HMDB0000562	n-acetyl-aspartyl-glutamate (naag)	HMDB0001067	met-d-Creatinine	GCST90200684	1:113008681-113508681	0.177325526858222	0.493845865307185	0.719542281303679	1.0
MR-IVW LD	creatinine	HMDB0000562	n-acetyl-aspartyl-glutamate (naag)	HMDB0001067	met-d-Creatinine	GCST90200684	1:150079982-151190625	-0.0668156370344848	0.454499884104789	0.88312480613035	1.0
MR-IVW LD	creatinine	HMDB0000562	n-acetyl-aspartyl-glutamate (naag)	HMDB0001067	met-d-Creatinine	GCST90200684	1:243202864-243702864	0.704136071360666	0.681662415320643	0.301618455702372	1.0
MR-IVW LD	creatinine	HMDB0000562	n-acetyl-aspartyl-glutamate (naag)	HMDB0001067	met-d-Creatinine	GCST90200684	2:15538692-16038692	-0.690892125980227	0.657894560539981	0.293646251556737	1.0
MR-IVW LD	creatinine	HMDB0000562	n-acetyl-aspartyl-glutamate (naag)	HMDB0001067	met-d-Creatinine	GCST90200684	2:18426203-18926203	0.981629607801452	0.624412108515642	0.115930580457862	1.0
MR-IVW LD	creatinine	HMDB0000562	n-acetyl-aspartyl-glutamate (naag)	HMDB0001067	met-d-Creatinine	GCST90200684	2:73303397-74097901	1.50126580626586	0.569894868476479	0.0084314551047175	1.0
MR-IVW LD	creatinine	HMDB0000562	n-acetyl-aspartyl-glutamate (naag)	HMDB0001067	met-d-Creatinine	GCST90200684	2:121056440-121556440	-0.218249117448153	0.560410078329681	0.696946705972237	1.0
MR-IVW LD	creatinine	HMDB0000562	n-acetyl-aspartyl-glutamate (naag)	HMDB0001067	met-d-Creatinine	GCST90200684	2:148593372-149093372	0.131741714726466	0.689263261010029	0.848420530259182	1.0
MR-IVW LD	creatinine	HMDB0000562	n-acetyl-aspartyl-glutamate (naag)	HMDB0001067	met-d-Creatinine	GCST90200684	2:176734544-177234544	0.575873327085563	0.559846650844438	0.303655030526336	1.0
MR-IVW LD	creatinine	HMDB0000562	n-acetyl-aspartyl-glutamate (naag)	HMDB0001067	met-d-Creatinine	GCST90200684	2:211293055-211793055	-0.610121409552063	0.335795520644249	0.0692258010804425	1.0
MR-IVW LD	creatinine	HMDB0000562	n-acetyl-aspartyl-glutamate (naag)	HMDB0001067	met-d-Creatinine	GCST90200684	2:217394852-217894852	0.225296112955725	0.532280751872085	0.672101515447017	1.0
MR-IVW LD	creatinine	HMDB0000562	n-acetyl-aspartyl-glutamate (naag)	HMDB0001067	met-d-Creatinine	GCST90200684	2:220108198-220608198	0.850097276478784	0.544765872108728	0.118646046885272	1.0
MR-IVW LD	creatinine	HMDB0000562	n-acetyl-aspartyl-glutamate (naag)	HMDB0001067	met-d-Creatinine	GCST90200684	3:38187471-38687471	1.6168250288617	0.657551488849418	0.0139380153740809	1.0
MR-IVW LD	creatinine	HMDB0000562	n-acetyl-aspartyl-glutamate (naag)	HMDB0001067	met-d-Creatinine	GCST90200684	3:141462708-141962708	0.135469605721267	0.565331616368764	0.810618215798982	1.0
MR-IVW LD	creatinine	HMDB0000562	n-acetyl-aspartyl-glutamate (naag)	HMDB0001067	met-d-Creatinine	GCST90200684	3:185024780-185524780	0.516452322961429	0.598781013199779	0.388409035059461	1.0
MR-IVW LD	creatinine	HMDB0000562	n-acetyl-aspartyl-glutamate (naag)	HMDB0001067	met-d-Creatinine	GCST90200684	4:76880934-77664144	0.717311284393629	0.258455508340963	0.0055137875290682	1.0
MR-IVW LD	creatinine	HMDB0000562	n-acetyl-aspartyl-glutamate (naag)	HMDB0001067	met-d-Creatinine	GCST90200684	4:103323863-104102802	-0.111177250507625	0.531316237111498	0.834254069353238	1.0
MR-IVW LD	creatinine	HMDB0000562	n-acetyl-aspartyl-glutamate (naag)	HMDB0001067	met-d-Creatinine	GCST90200684	5:39144851-39644851	0.168992138708937	0.433539971992419	0.696687415833823	1.0
MR-IVW LD	creatinine	HMDB0000562	n-acetyl-aspartyl-glutamate (naag)	HMDB0001067	met-d-Creatinine	GCST90200684	5:53045546-53835870	-0.671107825967647	0.643165347358571	0.29674212598861	1.0
MR-IVW LD	creatinine	HMDB0000562	n-acetyl-aspartyl-glutamate (naag)	HMDB0001067	met-d-Creatinine	GCST90200684	5:176565124-177065124	0.449366688724821	0.375350679245702	0.231231874385025	1.0
MR-IVW LD	creatinine	HMDB0000562	n-acetyl-aspartyl-glutamate (naag)	HMDB0001067	met-d-Creatinine	GCST90200684	6:43556335-44056335	1.49183824804521	0.50256506033745	0.0029930774063971	1.0
MR-IVW LD	creatinine	HMDB0000562	n-acetyl-aspartyl-glutamate (naag)	HMDB0001067	met-d-Creatinine	GCST90200684	6:108750742-109250742	0.0707660980175182	0.664669834501074	0.915211007469729	1.0
MR-IVW LD	creatinine	HMDB0000562	n-acetyl-aspartyl-glutamate (naag)	HMDB0001067	met-d-Creatinine	GCST90200684	6:133547208-134047208	-0.622327889275199	0.620093684593982	0.315570002435762	1.0
MR-IVW LD	creatinine	HMDB0000562	n-acetyl-aspartyl-glutamate (naag)	HMDB0001067	met-d-Creatinine	GCST90200684	6:160418389-160927934	0.668617761474686	0.39830597067455	0.0932195689918403	1.0
MR-IVW LD	creatinine	HMDB0000562	n-acetyl-aspartyl-glutamate (naag)	HMDB0001067	met-d-Creatinine	GCST90200684	7:1036567-1536567	0.659056408289351	0.457643758696817	0.149836864487157	1.0
MR-IVW LD	creatinine	HMDB0000562	n-acetyl-aspartyl-glutamate (naag)	HMDB0001067	met-d-Creatinine	GCST90200684	7:25488956-25988956	-1.10152357688067	0.640821013560532	0.0856279394717932	1.0
MR-IVW LD	creatinine	HMDB0000562	n-acetyl-aspartyl-glutamate (naag)	HMDB0001067	met-d-Creatinine	GCST90200684	7:76984640-77791673	0.885133399910446	0.591793989544054	0.134737520270586	1.0
MR-IVW LD	creatinine	HMDB0000562	n-acetyl-aspartyl-glutamate (naag)	HMDB0001067	met-d-Creatinine	GCST90200684	7:128492221-128992221	-0.688397939140589	0.63315091705171	0.276923125990683	1.0
MR-IVW LD	creatinine	HMDB0000562	n-acetyl-aspartyl-glutamate (naag)	HMDB0001067	met-d-Creatinine	GCST90200684	7:151165041-151665041	0.342017479886509	0.285949745926109	0.231667104890559	1.0
MR-IVW LD	creatinine	HMDB0000562	n-acetyl-aspartyl-glutamate (naag)	HMDB0001067	met-d-Creatinine	GCST90200684	8:8031142-9250941	-0.0054067625083776	0.591396593381272	0.992705551092544	1.0
MR-IVW LD	creatinine	HMDB0000562	n-acetyl-aspartyl-glutamate (naag)	HMDB0001067	met-d-Creatinine	GCST90200684	8:9759952-10530228	0.385307811153305	0.666394551514837	0.563130637075082	1.0
MR-IVW LD	creatinine	HMDB0000562	n-acetyl-aspartyl-glutamate (naag)	HMDB0001067	met-d-Creatinine	GCST90200684	8:10561829-11945872	0.87664209977537	0.658165066789588	0.182877049109413	1.0
MR-IVW LD	creatinine	HMDB0000562	n-acetyl-aspartyl-glutamate (naag)	HMDB0001067	met-d-Creatinine	GCST90200684	8:19609539-20109539	-0.616289804491501	0.636830362239017	0.333171419939354	1.0
MR-IVW LD	creatinine	HMDB0000562	n-acetyl-aspartyl-glutamate (naag)	HMDB0001067	met-d-Creatinine	GCST90200684	8:23527006-24027006	-0.583295685136548	0.544844307633871	0.284361402890617	1.0
MR-IVW LD	creatinine	HMDB0000562	n-acetyl-aspartyl-glutamate (naag)	HMDB0001067	met-d-Creatinine	GCST90200684	8:30157389-30657389	-0.543182779397552	0.641475504409216	0.397122840538212	1.0
MR-IVW LD	creatinine	HMDB0000562	n-acetyl-aspartyl-glutamate (naag)	HMDB0001067	met-d-Creatinine	GCST90200684	8:144768354-145268354	1.6386227932406	0.668855243458685	0.0142899257067042	1.0
MR-IVW LD	creatinine	HMDB0000562	n-acetyl-aspartyl-glutamate (naag)	HMDB0001067	met-d-Creatinine	GCST90200684	9:71184707-71684707	-0.169575296755192	0.578240187823852	0.769322659887451	1.0
MR-IVW LD	creatinine	HMDB0000562	n-acetyl-aspartyl-glutamate (naag)	HMDB0001067	met-d-Creatinine	GCST90200684	10:52398454-52898454	0.0363764704087575	0.5756816612739	0.949616388656622	1.0
MR-IVW LD	creatinine	HMDB0000562	n-acetyl-aspartyl-glutamate (naag)	HMDB0001067	met-d-Creatinine	GCST90200684	11:1928330-2428330	-0.410066100537525	0.685142180316967	0.549498077956356	1.0
MR-IVW LD	creatinine	HMDB0000562	n-acetyl-aspartyl-glutamate (naag)	HMDB0001067	met-d-Creatinine	GCST90200684	11:2548804-3048804	0.724342406038773	0.562860663092585	0.198130991702168	1.0
MR-IVW LD	creatinine	HMDB0000562	n-acetyl-aspartyl-glutamate (naag)	HMDB0001067	met-d-Creatinine	GCST90200684	11:30504837-31294673	0.238213077987398	0.427747573685059	0.577595029099833	1.0
MR-IVW LD	creatinine	HMDB0000562	n-acetyl-aspartyl-glutamate (naag)	HMDB0001067	met-d-Creatinine	GCST90200684	11:116373213-117240760	0.264013575322253	0.580960680195644	0.649509933506282	1.0
MR-IVW LD	creatinine	HMDB0000562	n-acetyl-aspartyl-glutamate (naag)	HMDB0001067	met-d-Creatinine	GCST90200684	12:15092463-15592463	0.190073073704971	0.640705862424281	0.766724581777605	1.0
MR-IVW LD	creatinine	HMDB0000562	n-acetyl-aspartyl-glutamate (naag)	HMDB0001067	met-d-Creatinine	GCST90200684	15:41118334-41871842	0.0180574475562007	0.519227847041514	0.972257160477123	1.0
MR-IVW LD	creatinine	HMDB0000562	n-acetyl-aspartyl-glutamate (naag)	HMDB0001067	met-d-Creatinine	GCST90200684	15:45400360-46179051	-0.0078598669118716	0.308630832091519	0.979682559264107	1.0
MR-IVW LD	creatinine	HMDB0000562	n-acetyl-aspartyl-glutamate (naag)	HMDB0001067	met-d-Creatinine	GCST90200684	15:53700578-54200578	0.583880125939388	0.539091649824116	0.278772304663846	1.0
MR-IVW LD	creatinine	HMDB0000562	n-acetyl-aspartyl-glutamate (naag)	HMDB0001067	met-d-Creatinine	GCST90200684	15:76097375-76597375	-0.682377082280402	0.545046068873138	0.210583633513477	1.0
MR-IVW LD	creatinine	HMDB0000562	n-acetyl-aspartyl-glutamate (naag)	HMDB0001067	met-d-Creatinine	GCST90200684	16:20142332-21335139	0.376855262601043	0.292153760770715	0.197078098928507	2.0
MR-IVW LD	creatinine	HMDB0000562	n-acetyl-aspartyl-glutamate (naag)	HMDB0001067	met-d-Creatinine	GCST90200684	16:89453424-89953424	-0.47780628574637	0.535309687811457	0.372082569246871	1.0
MR-IVW LD	creatinine	HMDB0000562	n-acetyl-aspartyl-glutamate (naag)	HMDB0001067	met-d-Creatinine	GCST90200684	17:19176536-19724875	0.248658773675342	0.432409881680231	0.565255181001693	1.0
MR-IVW LD	creatinine	HMDB0000562	n-acetyl-aspartyl-glutamate (naag)	HMDB0001067	met-d-Creatinine	GCST90200684	17:37200083-37954217	0.507506195468134	0.450403146359937	0.259834627600807	1.0
MR-IVW LD	creatinine	HMDB0000562	n-acetyl-aspartyl-glutamate (naag)	HMDB0001067	met-d-Creatinine	GCST90200684	17:58690466-59700441	0.222452246383553	0.355388248666187	0.531353325901996	2.0
MR-IVW LD	creatinine	HMDB0000562	n-acetyl-aspartyl-glutamate (naag)	HMDB0001067	met-d-Creatinine	GCST90200684	18:76910235-77410235	0.620849611447212	0.501178081263265	0.215426814021554	1.0
MR-IVW LD	creatinine	HMDB0000562	n-acetyl-aspartyl-glutamate (naag)	HMDB0001067	met-d-Creatinine	GCST90200684	19:32940263-33709298	0.105256260158917	0.527063915282718	0.841712844991867	1.0
MR-IVW LD	creatinine	HMDB0000562	n-acetyl-aspartyl-glutamate (naag)	HMDB0001067	met-d-Creatinine	GCST90200684	19:45162079-45662079	0.958293895734214	0.6602588681512	0.14667096518518	1.0
MR-IVW LD	creatinine	HMDB0000562	n-acetyl-aspartyl-glutamate (naag)	HMDB0001067	met-d-Creatinine	GCST90200684	20:32653904-33537782	-0.27253357380819	0.530892344917193	0.607706529428748	1.0
MR-IVW LD	creatinine	HMDB0000562	n-acetyl-aspartyl-glutamate (naag)	HMDB0001067	met-d-Creatinine	GCST90200684	22:38345240-38845240	-1.02801582723962	0.54509344673541	0.0593024737207604	1.0
MR-IVW LD	orotate	HMDB0000226	betaine	HMDB0000043	GCST90200392	M03141	3:123305909-124961335	0.0154349261454889	0.0334423399818926	0.644412333769812	1.0
MR-IVW LD	orotate	HMDB0000226	betaine	HMDB0000043	GCST90200392	M03141	7:32831514-33590783	0.0115678976562394	0.0627125885773874	0.853653435005923	3.0
MR-IVW LD	tyrosine	HMDB0000158	taurine	HMDB0000251	bioa_021	GCST90200420	4:99820973-100320973	1.11299936567954	0.551331337342977	0.0435133558074514	1.0
MR-IVW LD	tyrosine	HMDB0000158	taurine	HMDB0000251	bioa_021	GCST90200420	6:111242119-112017012	0.186114074634936	0.14644917955869	0.203784119200729	2.0
MR-IVW LD	tyrosine	HMDB0000158	taurine	HMDB0000251	bioa_021	GCST90200420	6:112114361-112614361	0.360334386609459	0.572676913999277	0.529211187946772	1.0
MR-IVW LD	tyrosine	HMDB0000158	taurine	HMDB0000251	bioa_021	GCST90200420	7:27926305-28426305	0.536638950822924	0.468094363116725	0.251615923703841	1.0
MR-IVW LD	tyrosine	HMDB0000158	taurine	HMDB0000251	bioa_021	GCST90200420	10:64816186-65575478	0.802294862788454	0.465972826476321	0.0851124242040515	1.0
MR-IVW LD	tyrosine	HMDB0000158	taurine	HMDB0000251	bioa_021	GCST90200420	11:61310081-61810081	0.128618375787371	0.554199742266207	0.816476299511183	1.0
MR-IVW LD	tyrosine	HMDB0000158	taurine	HMDB0000251	bioa_021	GCST90200420	12:46678393-47435518	0.411549501786451	0.434642105009386	0.343705106542031	1.0
MR-IVW LD	tyrosine	HMDB0000158	taurine	HMDB0000251	bioa_021	GCST90200420	12:56615040-57115040	0.858491884194983	0.334090942302657	0.0101805623528217	1.0
MR-IVW LD	tyrosine	HMDB0000158	taurine	HMDB0000251	bioa_021	GCST90200420	12:57594049-58094049	-0.389771007557009	0.501838992652371	0.437344415880307	1.0
MR-IVW LD	tyrosine	HMDB0000158	taurine	HMDB0000251	bioa_021	GCST90200420	12:59727701-60227701	0.41497183459503	0.489865584557567	0.396931764687594	1.0
MR-IVW LD	tyrosine	HMDB0000158	taurine	HMDB0000251	bioa_021	GCST90200420	12:120845172-121674861	-0.596966845072521	0.4526271214224	0.187204810588379	1.0
MR-IVW LD	tyrosine	HMDB0000158	taurine	HMDB0000251	bioa_021	GCST90200420	12:122092964-122592964	1.23584036555772	0.523961735184444	0.0183417323822445	1.0
MR-IVW LD	tyrosine	HMDB0000158	taurine	HMDB0000251	bioa_021	GCST90200420	15:60649639-61149639	0.783910634165649	0.563910729242908	0.164488644634993	1.0
MR-IVW LD	tyrosine	HMDB0000158	taurine	HMDB0000251	bioa_021	GCST90200420	16:71153235-72438683	-0.367457653802359	0.251147282965318	0.143435590654055	2.0
MR-IVW LD	kynurenate	HMDB0000715	phenylethylamine	HMDB0012275	GCST90200454	bioa_015	1:241463402-241963402	0.0446234086347004	0.0511736337553906	0.38320837755095	1.0
MR-IVW LD	kynurenate	HMDB0000715	phenylethylamine	HMDB0012275	GCST90200454	bioa_015	4:170711647-171211647	0.0361001495777975	0.130325449739341	0.781780106145284	1.0
MR-IVW LD	kynurenate	HMDB0000715	phenylethylamine	HMDB0012275	GCST90200454	bioa_015	16:58517848-59017848	0.0039008182575481	0.150031471444162	0.979257338451986	1.0
MR-IVW LD	glucose	HMDB0000122	sulfate*	HMDB01448	met-d-Glucose	GCST90199896	2:165251927-165751927	-0.949722665926511	0.655118056124421	0.147143038958157	1.0
MR-IVW LD	glucose	HMDB0000122	sulfate*	HMDB01448	met-d-Glucose	GCST90199896	2:169498833-170056652	-0.0297112056781744	0.170418920758799	0.861596554170029	4.0
MR-IVW LD	glucose	HMDB0000122	sulfate*	HMDB01448	met-d-Glucose	GCST90199896	3:122819058-123319058	-0.558702080218011	0.421458479211495	0.184959078824164	1.0
MR-IVW LD	glucose	HMDB0000122	sulfate*	HMDB01448	met-d-Glucose	GCST90199896	3:151951767-152451767	-0.246758689639754	0.66309867493724	0.709796308279696	1.0
MR-IVW LD	glucose	HMDB0000122	sulfate*	HMDB01448	met-d-Glucose	GCST90199896	3:170377909-170877909	-0.261183023307473	0.351303396696227	0.457198061730652	1.0
MR-IVW LD	glucose	HMDB0000122	sulfate*	HMDB01448	met-d-Glucose	GCST90199896	4:185468314-185968314	-0.503764956726174	0.650014038877583	0.438335953719259	1.0
MR-IVW LD	glucose	HMDB0000122	sulfate*	HMDB01448	met-d-Glucose	GCST90199896	5:95479406-95979406	0.641868415818769	0.635496356484979	0.312482401677254	1.0
MR-IVW LD	glucose	HMDB0000122	sulfate*	HMDB01448	met-d-Glucose	GCST90199896	6:7000270-7500270	0.841618991474162	0.607465495656349	0.165911932938767	1.0
MR-IVW LD	glucose	HMDB0000122	sulfate*	HMDB01448	met-d-Glucose	GCST90199896	7:14801789-15301789	0.280553857809091	0.437160675612322	0.521026614616659	1.0
MR-IVW LD	glucose	HMDB0000122	sulfate*	HMDB01448	met-d-Glucose	GCST90199896	7:43935955-44473721	-0.365139550352124	0.276334032304137	0.186377963567801	2.0
MR-IVW LD	glucose	HMDB0000122	sulfate*	HMDB01448	met-d-Glucose	GCST90199896	8:117934783-118434783	0.390831443958113	0.547919759500825	0.475659821896294	1.0
MR-IVW LD	glucose	HMDB0000122	sulfate*	HMDB01448	met-d-Glucose	GCST90199896	9:21884068-22384068	-1.25288396521323	0.657830898099942	0.0568361927384759	1.0
MR-IVW LD	glucose	HMDB0000122	sulfate*	HMDB01448	met-d-Glucose	GCST90199896	10:2888477-3388477	-0.103557394712163	0.360040040293137	0.773631938803485	1.0
MR-IVW LD	glucose	HMDB0000122	sulfate*	HMDB01448	met-d-Glucose	GCST90199896	10:112762852-113262852	1.228789321105	0.678637416149234	0.0701917414991359	1.0
MR-IVW LD	glucose	HMDB0000122	sulfate*	HMDB01448	met-d-Glucose	GCST90199896	10:114504071-115004071	0.891948189422265	0.452380437254189	0.0486464691471578	1.0
MR-IVW LD	glucose	HMDB0000122	sulfate*	HMDB01448	met-d-Glucose	GCST90199896	12:4134844-4634844	-0.629481838633944	0.660424784735792	0.340515644299571	1.0
MR-IVW LD	glucose	HMDB0000122	sulfate*	HMDB01448	met-d-Glucose	GCST90199896	12:111682800-112523499	-0.61145074957679	0.670866899591068	0.362066865436694	1.0
MR-IVW LD	glucose	HMDB0000122	sulfate*	HMDB01448	met-d-Glucose	GCST90199896	12:121166650-121666650	2.70185834763116	0.611724948911519	1.00179203443996e-05	1.0
MR-IVW LD	glucose	HMDB0000122	sulfate*	HMDB01448	met-d-Glucose	GCST90199896	13:28213465-28721145	-0.116878034769037	0.681510742139225	0.863831850454139	1.0
MR-IVW LD	glucose	HMDB0000122	sulfate*	HMDB01448	met-d-Glucose	GCST90199896	17:43272775-44380160	0.699145618929418	0.648762098975086	0.281185064439012	1.0
MR-IVW LD	glucose	HMDB0000122	sulfate*	HMDB01448	met-d-Glucose	GCST90199896	17:44543627-45043627	0.212695641253272	0.680083180946894	0.754471022558379	1.0
MR-IVW LD	glucose	HMDB0000122	sulfate*	HMDB01448	met-d-Glucose	GCST90199896	20:22311971-22811971	0.365947899100279	0.660200810319935	0.579375011765171	1.0
MR-IVW LD	phenylalanine	HMDB0000159	3-ureidopropionate	HMDB0000026	GCST90200396	GCST90200283	12:103005621-103594137	0.0599473574122918	0.104860259752921	0.567533331732791	2.0
MR-IVW LD	tyrosine	HMDB0000158	glucuronate	HMDB0000127	met-d-Tyr	GCST90199641	2:211293055-211793055	0.479328573439907	0.557206259248328	0.389659270698313	1.0
MR-IVW LD	tyrosine	HMDB0000158	glucuronate	HMDB0000127	met-d-Tyr	GCST90199641	3:135701113-136607693	-0.438221045300012	0.492093497978054	0.373184614518582	1.0
MR-IVW LD	tyrosine	HMDB0000158	glucuronate	HMDB0000127	met-d-Tyr	GCST90199641	3:186140627-186640627	-1.53477301055458	0.52563542039067	0.0035020753764402	1.0
MR-IVW LD	tyrosine	HMDB0000158	glucuronate	HMDB0000127	met-d-Tyr	GCST90199641	4:99789651-100289651	-0.154436495406998	0.432189042649208	0.720840643346996	1.0
MR-IVW LD	tyrosine	HMDB0000158	glucuronate	HMDB0000127	met-d-Tyr	GCST90199641	4:124511762-125011762	0.318751120032562	0.684185318113696	0.641298401187817	1.0
MR-IVW LD	tyrosine	HMDB0000158	glucuronate	HMDB0000127	met-d-Tyr	GCST90199641	5:89941256-90441256	-0.676910062300576	0.639694538864305	0.289974744824884	1.0
MR-IVW LD	tyrosine	HMDB0000158	glucuronate	HMDB0000127	met-d-Tyr	GCST90199641	6:43031486-43531486	-1.78039641043262	0.684832851949184	0.0093290822717414	1.0
MR-IVW LD	tyrosine	HMDB0000158	glucuronate	HMDB0000127	met-d-Tyr	GCST90199641	6:110683901-112778738	-0.0766339889870259	0.0896052503482222	0.392418329049184	15.0
MR-IVW LD	tyrosine	HMDB0000158	glucuronate	HMDB0000127	met-d-Tyr	GCST90199641	7:25715759-26215759	-0.256775011113246	0.661487884040088	0.697884349276658	1.0
MR-IVW LD	tyrosine	HMDB0000158	glucuronate	HMDB0000127	met-d-Tyr	GCST90199641	7:27916442-28416442	0.950763932467295	0.510795778627783	0.0626963662925534	1.0
MR-IVW LD	tyrosine	HMDB0000158	glucuronate	HMDB0000127	met-d-Tyr	GCST90199641	8:126236230-126736230	-0.310614496102244	0.446917304768658	0.487045528930849	1.0
MR-IVW LD	tyrosine	HMDB0000158	glucuronate	HMDB0000127	met-d-Tyr	GCST90199641	9:21884651-22384651	-0.274932548641231	0.636550658747014	0.665806879432636	1.0
MR-IVW LD	tyrosine	HMDB0000158	glucuronate	HMDB0000127	met-d-Tyr	GCST90199641	10:64760672-65511176	0.511952606730579	0.441330840217096	0.2460406583029	1.0
MR-IVW LD	tyrosine	HMDB0000158	glucuronate	HMDB0000127	met-d-Tyr	GCST90199641	11:8005408-8505408	0.0243326087666804	0.562949252754645	0.965523412316584	1.0
MR-IVW LD	tyrosine	HMDB0000158	glucuronate	HMDB0000127	met-d-Tyr	GCST90199641	11:61320783-61820783	-0.81089287276316	0.494150673275326	0.100800936364615	1.0
MR-IVW LD	tyrosine	HMDB0000158	glucuronate	HMDB0000127	met-d-Tyr	GCST90199641	12:21081549-21581549	-0.617848139537821	0.365102200537964	0.0905962597353779	1.0
MR-IVW LD	tyrosine	HMDB0000158	glucuronate	HMDB0000127	met-d-Tyr	GCST90199641	12:46690648-47449549	-0.0145323125143606	0.401061035962607	0.971095244995821	1.0
MR-IVW LD	tyrosine	HMDB0000158	glucuronate	HMDB0000127	met-d-Tyr	GCST90199641	12:56615040-57115040	0.37354325585732	0.301173996923558	0.214867954350826	1.0
MR-IVW LD	tyrosine	HMDB0000158	glucuronate	HMDB0000127	met-d-Tyr	GCST90199641	12:59740603-60240603	0.456944487673599	0.676914548864192	0.499650266871556	1.0
MR-IVW LD	tyrosine	HMDB0000158	glucuronate	HMDB0000127	met-d-Tyr	GCST90199641	12:121174574-121674574	0.212243143482477	0.265184960873001	0.423502886638663	1.0
MR-IVW LD	tyrosine	HMDB0000158	glucuronate	HMDB0000127	met-d-Tyr	GCST90199641	12:122076812-122576812	-0.446410981250042	0.568977697619112	0.43269732506369	1.0
MR-IVW LD	tyrosine	HMDB0000158	glucuronate	HMDB0000127	met-d-Tyr	GCST90199641	14:102441854-102941854	-0.566791643247431	0.608997978764607	0.352011127934287	1.0
MR-IVW LD	tyrosine	HMDB0000158	glucuronate	HMDB0000127	met-d-Tyr	GCST90199641	16:70194094-72795019	0.0916292661423896	0.142660098106578	0.520684397543157	6.0
MR-IVW LD	tyrosine	HMDB0000158	glucuronate	HMDB0000127	met-d-Tyr	GCST90199641	16:79505446-80005446	0.0958299283190214	0.635019365351669	0.880047760562526	1.0
MR-IVW LD	tyrosine	HMDB0000158	glucuronate	HMDB0000127	met-d-Tyr	GCST90199641	19:45175460-45675460	-0.279307888994236	0.619413552967411	0.65204496295381	1.0
MR-IVW LD	tyrosine	HMDB0000158	glucuronate	HMDB0000127	met-d-Tyr	GCST90199641	20:42792364-43292364	-0.426506368889522	0.62457026329019	0.494682847298447	1.0
MR-IVW LD	tyrosine	HMDB0000158	glucuronate	HMDB0000127	met-d-Tyr	GCST90199641	22:31926825-32426825	0.16639692564532	0.684055204847784	0.80781117251355	1.0
MR-IVW LD	tyrosine	HMDB0000158	glucuronate	HMDB0000127	met-d-Tyr	GCST90199641	22:44074855-44574855	-0.268287467336178	0.647856792455003	0.678789603418651	1.0
MR-IVW LD	paraxanthine	HMDB0001860	s-1-pyrroline-5-carboxylate	HMDB0001301	GCST90199654	GCST90200381	19:41091229-41591229	-0.0501218767290895	0.158298749916776	0.751525598871289	1.0
MR-IVW LD	serine	HMDB0000187	alanine	HMDB0000161	bioa_018	M32339	1:11610843-12110843	0.165079481885868	0.357672210752715	0.644412333769812	1.0
MR-IVW LD	serine	HMDB0000187	alanine	HMDB0000161	bioa_018	M32339	1:119427250-120522606	0.146193722492049	0.089204740314467	0.101243256427557	3.0
MR-IVW LD	serine	HMDB0000187	alanine	HMDB0000161	bioa_018	M32339	2:27480940-27980940	-1.55042485370468	0.201200171854805	1.2994229854725301e-14	1.0
MR-IVW LD	serine	HMDB0000187	alanine	HMDB0000161	bioa_018	M32339	2:211315692-212076215	-0.120269848175062	0.150337310218827	0.423710797166792	1.0
MR-IVW LD	serine	HMDB0000187	alanine	HMDB0000161	bioa_018	M32339	3:125660381-126160381	-0.108384822789272	0.368508397483528	0.768668006560811	1.0
MR-IVW LD	serine	HMDB0000187	alanine	HMDB0000161	bioa_018	M32339	7:55551853-56922308	-0.143771291997219	0.115231610717457	0.212151079111014	2.0
MR-IVW LD	serine	HMDB0000187	alanine	HMDB0000161	bioa_018	M32339	8:126232621-126732621	-0.476289257807025	0.306185951447373	0.119813814205544	1.0
MR-IVW LD	serine	HMDB0000187	alanine	HMDB0000161	bioa_018	M32339	10:65065800-65565800	0.553690669978645	0.362028514986036	0.126162397742481	1.0
MR-IVW LD	phosphoethanolamine	HMDB0000224	oleate (18:1n9)	HMDB0000207	GCST90200281	M01359	1:21573292-22073292	-0.313572013225209	0.180303907604495	0.0820118223274953	1.0
MR-IVW LD	phosphate	HMDB0001429	mannose	HMDB0000169	GCST90200393	GCST90200435	1:21570042-22070042	0.173250350877822	0.158597817975196	0.274662601625859	1.0
MR-IVW LD	phosphate	HMDB0001429	inosine	HMDB0000195	GCST90200393	GCST90200394	1:21570042-22070042	-0.0699266377321304	0.204495905183091	0.732391233057543	1.0
MR-IVW LD	cystathionine	HMDB0000099	serine	HMDB0000187	GCST90200383	GCST90200415	1:70631670-71131670	-0.147332530267186	0.0818496510667809	0.0718545455099664	1.0
MR-IVW LD	cystathionine	HMDB0000099	serine	HMDB0000187	GCST90200383	GCST90200415	19:33152807-33652807	-0.185164834272884	0.163234216634921	0.25664750503822	1.0
MR-IVW LD	phenylalanine	HMDB0000159	myo-inositol	HMDB0000211	met-d-Phe	GCST90200401	2:211293055-211793055	0.772630868770003	0.600026825406822	0.197864153696806	1.0
MR-IVW LD	phenylalanine	HMDB0000159	myo-inositol	HMDB0000211	met-d-Phe	GCST90200401	6:17868392-18368392	0.996819901824219	0.642290754357804	0.120667941703325	1.0
MR-IVW LD	phenylalanine	HMDB0000159	myo-inositol	HMDB0000211	met-d-Phe	GCST90200401	11:57019429-57519429	-0.248712027330687	0.359186253243045	0.488666125376496	1.0
MR-IVW LD	phenylalanine	HMDB0000159	myo-inositol	HMDB0000211	met-d-Phe	GCST90200401	12:56671418-57171418	-0.271338717424407	0.648323800033733	0.675564440620635	1.0
MR-IVW LD	phenylalanine	HMDB0000159	myo-inositol	HMDB0000211	met-d-Phe	GCST90200401	12:102211009-102721004	0.0307767721529166	0.412844350768805	0.940574249673942	2.0
MR-IVW LD	phenylalanine	HMDB0000159	myo-inositol	HMDB0000211	met-d-Phe	GCST90200401	12:102890425-104124563	-0.0889673705682139	0.116945267382044	0.446799975621719	12.0
MR-IVW LD	phenylalanine	HMDB0000159	myo-inositol	HMDB0000211	met-d-Phe	GCST90200401	12:104125826-104625826	-0.824144909973135	0.674371692948206	0.221672468567171	1.0
MR-IVW LD	phenylalanine	HMDB0000159	myo-inositol	HMDB0000211	met-d-Phe	GCST90200401	14:55161744-55661744	-0.8380486168639	0.351010794165058	0.0169620425815588	1.0
MR-IVW LD	phenylalanine	HMDB0000159	myo-inositol	HMDB0000211	met-d-Phe	GCST90200401	14:55670870-56170870	0.211456149165393	0.633453962098093	0.738519503472879	1.0
MR-IVW LD	phenylalanine	HMDB0000159	myo-inositol	HMDB0000211	met-d-Phe	GCST90200401	16:16004626-16504626	0.610671191375269	0.666867114360828	0.359807763962907	1.0
MR-IVW LD	gluconate	HMDB0000625	glutamine	HMDB0000641	GCST90200373	met-d-Gln	4:99521223-100894070	0.0105837916532884	0.015881875182177	0.50515103536768	2.0
MR-IVW LD	serine	HMDB0000187	3-hydroxybutyrate (bhba)	HMDB0000011	GCST90200415	GCST90200367	1:119778579-120514573	-0.0700794573678024	0.0746716223138866	0.347986555100391	3.0
MR-IVW LD	serine	HMDB0000187	3-hydroxybutyrate (bhba)	HMDB0000011	GCST90200415	GCST90200367	2:211290507-212040821	0.137984556522787	0.0798593329839033	0.0840160006961892	1.0
MR-IVW LD	serine	HMDB0000187	3-hydroxybutyrate (bhba)	HMDB0000011	GCST90200415	GCST90200367	7:55905219-56847625	0.0771557928012049	0.102806839379905	0.452957958227743	1.0
MR-IVW LD	glutamine	HMDB0000641	pyruvate	HMDB0000243	M00053	GCST90200430	12:56615040-57115040	-0.0755227785434057	0.110554013934933	0.494524614397141	1.0
MR-IVW LD	trans-urocanate	HMDB0000301	cysteine	HMDB0000574	GCST90200416	M31453	8:17963874-18463874	0.114575389231534	0.194778161693606	0.556374370426905	1.0
MR-IVW LD	trans-urocanate	HMDB0000301	cysteine	HMDB0000574	GCST90200416	M31453	12:96124750-96624750	0.0568519642508878	0.0748052161195892	0.447254584875198	1.0
MR-IVW LD	tyrosine	HMDB0000158	oleate (18:1n9)	HMDB0000207	M01299	M01359	1:154514715-155014715	-0.315543917252873	0.177852026087982	0.0760311410098978	1.0
MR-IVW LD	tyrosine	HMDB0000158	oleate (18:1n9)	HMDB0000207	M01299	M01359	6:111242119-112061922	-0.0720733466857739	0.133058486189122	0.588048156696904	1.0
MR-IVW LD	tyrosine	HMDB0000158	oleate (18:1n9)	HMDB0000207	M01299	M01359	16:71357384-72149586	-0.0402015932404493	0.160806372961799	0.802587348634154	1.0
MR-IVW LD	glycerol 3-phosphate	HMDB0000126	sarcosine	HMDB0000271	GCST90199638	GCST90200291	1:20921386-22251981	0.0979178581954331	0.0577430574256905	0.0899330101465756	5.0
MR-IVW LD	glycerol 3-phosphate	HMDB0000126	sarcosine	HMDB0000271	GCST90199638	GCST90200291	20:5231344-5731344	0.121383770582905	0.179052455816942	0.497820542336088	1.0
MR-IVW LD	ornithine	HMDB0000214	acetate	HMDB0000042	GCST90200404	met-d-Acetate	6:131644358-132144358	0.0278569316907029	0.0341098513101289	0.414109675989285	1.0
MR-IVW LD	ornithine	HMDB0000214	acetate	HMDB0000042	GCST90200404	met-d-Acetate	6:161178041-161678041	0.0522874264581746	0.0492027333460336	0.287920955245907	1.0
MR-IVW LD	4-methyl-2-oxopentanoate	HMDB0000695	pantothenate	HMDB0000210	M22116	M01508	4:88976422-89476422	0.13394011677859	0.158292865283788	0.397466925422592	1.0
MR-IVW LD	4-methyl-2-oxopentanoate	HMDB0000695	pantothenate	HMDB0000210	M22116	M01508	13:48209901-48709901	0.102234777418546	0.182946443801607	0.576282162590028	1.0
MR-IVW LD	flavin adenine dinucleotide (fad)	HMDB0001248	1-methylxanthine	HMDB0010738	GCST90200376	GCST90199763	2:69949756-70738470	-0.0623413108898416	0.0438487831230677	0.155103452345866	2.0
MR-IVW LD	urate	HMDB0000289	histidine	HMDB0000177	M01604	met-d-His	4:9676051-10553081	-0.0161247951337783	0.0127199691577232	0.204913804964634	1.0
MR-IVW LD	s-1-pyrroline-5-carboxylate	HMDB0001301	taurocholate	HMDB0000036	GCST90200381	M18497	8:144432748-145014955	0.0459371064801537	0.0760270349578765	0.545696936115444	2.0
MR-IVW LD	uridine	HMDB0000296	cortisol	HMDB0000063	GCST90200407	GCST90200378	1:20666238-21166238	-0.0788407664002073	0.112973467839816	0.485258650158038	1.0
MR-IVW LD	uridine	HMDB0000296	cortisol	HMDB0000063	GCST90200407	GCST90200378	7:47877194-48377194	-0.142745784884102	0.162882534395641	0.380827526480931	1.0
MR-IVW LD	uridine	HMDB0000296	cortisol	HMDB0000063	GCST90200407	GCST90200378	22:50686035-51186035	0.156243433321689	0.163082511785551	0.338030642597263	1.0
MR-IVW LD	phenylalanine	HMDB0000159	glutamine	HMDB0000641	met-d-Phe	GCST90200419	2:211293055-211793055	1.00068220151713	0.597800740997193	0.0941425138107591	1.0
MR-IVW LD	phenylalanine	HMDB0000159	glutamine	HMDB0000641	met-d-Phe	GCST90200419	6:17868392-18368392	0.721426302966031	0.639996537216578	0.259643264030327	1.0
MR-IVW LD	phenylalanine	HMDB0000159	glutamine	HMDB0000641	met-d-Phe	GCST90200419	11:57019429-57519429	-0.0738489092516195	0.357887762795734	0.836520210224245	1.0
MR-IVW LD	phenylalanine	HMDB0000159	glutamine	HMDB0000641	met-d-Phe	GCST90200419	12:56671418-57171418	-8.36736685726905	0.639369660904014	3.91252485768381e-39	1.0
MR-IVW LD	phenylalanine	HMDB0000159	glutamine	HMDB0000641	met-d-Phe	GCST90200419	12:102211009-102721004	-0.106896640037529	0.411347753776765	0.794964616932412	2.0
MR-IVW LD	phenylalanine	HMDB0000159	glutamine	HMDB0000641	met-d-Phe	GCST90200419	12:102890425-104124563	0.0702439325888815	0.116517765918835	0.546601643805075	12.0
MR-IVW LD	phenylalanine	HMDB0000159	glutamine	HMDB0000641	met-d-Phe	GCST90200419	12:104125826-104625826	-0.005090917011499	0.671977088992344	0.993955262323975	1.0
MR-IVW LD	phenylalanine	HMDB0000159	glutamine	HMDB0000641	met-d-Phe	GCST90200419	14:55161744-55661744	-0.040889749021313	0.3498538806231	0.90695780313114	1.0
MR-IVW LD	phenylalanine	HMDB0000159	glutamine	HMDB0000641	met-d-Phe	GCST90200419	14:55670870-56170870	0.748443328087571	0.631097649583379	0.235646382189877	1.0
MR-IVW LD	phenylalanine	HMDB0000159	glutamine	HMDB0000641	met-d-Phe	GCST90200419	16:16004626-16504626	0.859876710936817	0.66440518686262	0.195594518262978	1.0
MR-IVW LD	n1-methyl-2-pyridone-5-carboxamide	HMDB0004193	phosphate	HMDB0001429	GCST90199778	GCST90200393	2:135485648-135985648	-0.159734302229185	0.172003616603674	0.353061025922412	1.0
MR-IVW LD	n1-methyl-2-pyridone-5-carboxamide	HMDB0004193	phosphate	HMDB0001429	GCST90199778	GCST90200393	7:10019022-10519022	0.130227076200203	0.181043673279266	0.47194805906118	1.0
MR-IVW LD	creatinine	HMDB0000562	docosahexaenoate (dha; 22:6n3)	HMDB0002183	M00513	GCST90199651	7:23845366-24345366	-0.0550679429069302	0.163567951279691	0.736367889932473	1.0
MR-IVW LD	valine	HMDB0000883	alpha-aminoadipic acid	HMDB0000510	met-d-Val	bioa_025	2:27480940-28253616	0.0451956054862711	0.225978027431364	0.8414805811218	1.0
MR-IVW LD	valine	HMDB0000883	alpha-aminoadipic acid	HMDB0000510	met-d-Val	bioa_025	2:64975088-65475088	0.128399154861535	0.194135150338332	0.508361881346211	2.0
MR-IVW LD	valine	HMDB0000883	alpha-aminoadipic acid	HMDB0000510	met-d-Val	bioa_025	2:165251927-165751927	0.420462543430194	0.331333761568316	0.204441064056019	1.0
MR-IVW LD	valine	HMDB0000883	alpha-aminoadipic acid	HMDB0000510	met-d-Val	bioa_025	2:226858446-227358446	0.534155003411135	0.49921028356181	0.284619308711881	1.0
MR-IVW LD	valine	HMDB0000883	alpha-aminoadipic acid	HMDB0000510	met-d-Val	bioa_025	3:135701113-136578270	0.994701515462929	0.491696250846722	0.0430731475179386	1.0
MR-IVW LD	valine	HMDB0000883	alpha-aminoadipic acid	HMDB0000510	met-d-Val	bioa_025	4:86953335-87453335	0.635964115264201	0.468309363228427	0.174463684156657	1.0
MR-IVW LD	valine	HMDB0000883	alpha-aminoadipic acid	HMDB0000510	met-d-Val	bioa_025	4:88882515-89510546	-0.0132345016891103	0.0978292709292127	0.892389221167835	5.0
MR-IVW LD	valine	HMDB0000883	alpha-aminoadipic acid	HMDB0000510	met-d-Val	bioa_025	5:55564890-56064890	0.962534897281257	0.51198664749003	0.0601080779223996	1.0
MR-IVW LD	valine	HMDB0000883	alpha-aminoadipic acid	HMDB0000510	met-d-Val	bioa_025	12:56199875-57115338	0.0554811107838981	0.291937394172098	0.849274220550627	2.0
MR-IVW LD	valine	HMDB0000883	alpha-aminoadipic acid	HMDB0000510	met-d-Val	bioa_025	12:122278263-122778263	0.331245031995172	0.386066470856843	0.390892463426897	1.0
MR-IVW LD	valine	HMDB0000883	alpha-aminoadipic acid	HMDB0000510	met-d-Val	bioa_025	14:102468052-102968052	-0.281116257033027	0.501993316130408	0.575479437698056	1.0
MR-IVW LD	valine	HMDB0000883	alpha-aminoadipic acid	HMDB0000510	met-d-Val	bioa_025	16:69315747-70918195	-0.063340109616497	0.197937842551554	0.748968330553361	1.0
MR-IVW LD	valine	HMDB0000883	alpha-aminoadipic acid	HMDB0000510	met-d-Val	bioa_025	17:6935779-7435779	-0.0992269949691696	0.205865134790809	0.629805946269894	1.0
MR-IVW LD	valine	HMDB0000883	alpha-aminoadipic acid	HMDB0000510	met-d-Val	bioa_025	17:79384062-79884062	-0.154806711680457	0.480766185343031	0.747452694514599	1.0
MR-IVW LD	valine	HMDB0000883	alpha-aminoadipic acid	HMDB0000510	met-d-Val	bioa_025	19:13901809-14401809	0.420178789647979	0.517461563605889	0.416791631493266	1.0
MR-IVW LD	valine	HMDB0000883	alpha-aminoadipic acid	HMDB0000510	met-d-Val	bioa_025	19:49050431-49611255	0.0264956527397271	0.204202869959673	0.896762942603947	3.0
MR-IVW LD	valine	HMDB0000883	alpha-aminoadipic acid	HMDB0000510	met-d-Val	bioa_025	22:18665347-19165347	-0.1190465275971	0.45611696397358	0.794092507255624	1.0
MR-IVW LD	creatinine	HMDB0000562	5,6-dihydrothymine	HMDB0000079	GCST90200366	GCST90200339	16:20142332-20642332	-0.1096855551015	0.173175928550826	0.526487839086534	1.0
MR-IVW LD	tyrosine	HMDB0000158	retinol (vitamin a)	HMDB0000305	GCST90200427	GCST90200405	6:111308006-112158646	-0.157914645890786	0.115540422344277	0.17170429405879	1.0
MR-IVW LD	tyrosine	HMDB0000158	retinol (vitamin a)	HMDB0000305	GCST90200427	GCST90200405	16:71156147-71656147	-0.18413259093551	0.179041237981281	0.30374442363564	1.0
MR-IVW LD	eicosapentaenoate (epa; 20:5n3)	HMDB0001999	orotate	HMDB0000226	GCST90200349	GCST90200392	11:61319830-61819830	-0.147181346422526	0.0784216647686376	0.0605462692939373	1.0
MR-IVW LD	5-oxoproline	HMDB0000267	1-(1-enyl-stearoyl)-2-arachidonoyl-gpe (p-18:0/20:4)*	HMDB0005779	M01494	GCST90200058	8:144903138-145403138	0.0496653129522942	0.0484588426667525	0.305411883019289	1.0
MR-IVW LD	docosapentaenoate (n6 dpa; 22:5n6)	HMDB0001976	allantoin	HMDB0000462	GCST90199796	M01107	11:61347212-61847212	-0.0078555529484945	0.170203647217406	0.96318762867687	1.0
MR-IVW LD	pantothenate	HMDB0000210	aspartate	HMDB0000191	M01508	GCST90200370	2:27200724-27700724	0.163015711644852	0.148968192940065	0.273823960646924	1.0
MR-IVW LD	dehydroepiandrosterone sulfate (dhea-s)	HMDB0001032	n-palmitoyl-sphinganine (d18:0/16:0)	HMDB11760	M32425	GCST90200064	7:98868801-99739571	0.0977433188900736	0.133538729616127	0.464200705655883	1.0
MR-IVW LD	dehydroepiandrosterone sulfate (dhea-s)	HMDB0001032	n-palmitoyl-sphinganine (d18:0/16:0)	HMDB11760	M32425	GCST90200064	19:48115523-48615523	0.0696000049527973	0.144802588919409	0.630762128194157	1.0
MR-IVW LD	flavin adenine dinucleotide (fad)	HMDB0001248	caffeine	HMDB0001847	GCST90200376	GCST90200436	2:69949756-70738470	-0.0284669598073857	0.0437286038732312	0.515051820644405	2.0
MR-IVW LD	histidine	HMDB0000177	orotidine	HMDB0000788	bioa_009	GCST90200681	2:27492603-27992603	-1.41771579629521	0.554733649668893	0.0105983769142842	1.0
MR-IVW LD	histidine	HMDB0000177	orotidine	HMDB0000788	bioa_009	GCST90200681	2:211331245-211831245	-0.208255081674531	0.342468234688903	0.543120865327446	1.0
MR-IVW LD	histidine	HMDB0000177	orotidine	HMDB0000788	bioa_009	GCST90200681	3:186208322-186708322	-0.372885765476939	0.430488892519013	0.386385222757859	1.0
MR-IVW LD	histidine	HMDB0000177	orotidine	HMDB0000788	bioa_009	GCST90200681	4:186893802-187393802	0.200830756515015	0.29008693097119	0.488741214123176	1.0
MR-IVW LD	histidine	HMDB0000177	orotidine	HMDB0000788	bioa_009	GCST90200681	12:56615040-57115040	-0.124423484662919	0.427035874632758	0.770771862749487	1.0
MR-IVW LD	histidine	HMDB0000177	orotidine	HMDB0000788	bioa_009	GCST90200681	12:96083535-96730076	0.181030330015946	0.189905976793344	0.34045686296988	3.0
MR-IVW LD	histidine	HMDB0000177	orotidine	HMDB0000788	bioa_009	GCST90200681	14:21229605-21729605	0.230465857800977	0.560334081271805	0.680851980556592	1.0
MR-IVW LD	histidine	HMDB0000177	orotidine	HMDB0000788	bioa_009	GCST90200681	15:58473939-58973939	-0.53865759207536	0.574704355236773	0.348615716574928	1.0
MR-IVW LD	pyruvate	HMDB0000243	pyruvate	HMDB0000243	met-d-Pyruvate	M00599	1:154991807-156271079	0.367713804492458	0.437452629482407	0.400583429363105	1.0
MR-IVW LD	pyruvate	HMDB0000243	pyruvate	HMDB0000243	met-d-Pyruvate	M00599	1:207429229-207929229	-0.12778832808248	0.638941640412423	0.841480581121799	1.0
MR-IVW LD	pyruvate	HMDB0000243	pyruvate	HMDB0000243	met-d-Pyruvate	M00599	2:27480940-28253616	1.82232182393842	0.439870785088581	3.4300562234009e-05	1.0
MR-IVW LD	pyruvate	HMDB0000243	pyruvate	HMDB0000243	met-d-Pyruvate	M00599	2:60468043-60968043	0.33806385973861	0.59452609816101	0.569608991540109	1.0
MR-IVW LD	pyruvate	HMDB0000243	pyruvate	HMDB0000243	met-d-Pyruvate	M00599	2:173097338-173854224	0.578388876766968	0.22521336794466	0.0102233518187147	1.0
MR-IVW LD	pyruvate	HMDB0000243	pyruvate	HMDB0000243	met-d-Pyruvate	M00599	3:56611222-57111222	0.448647336209413	0.560809170261768	0.423710797166794	1.0
MR-IVW LD	pyruvate	HMDB0000243	pyruvate	HMDB0000243	met-d-Pyruvate	M00599	5:131157493-131957429	-0.0520025806476835	0.455022580667256	0.909011306646056	1.0
MR-IVW LD	pyruvate	HMDB0000243	pyruvate	HMDB0000243	met-d-Pyruvate	M00599	8:106322270-106822270	-0.426314785685944	0.596840699960318	0.47505052405395	1.0
MR-IVW LD	pyruvate	HMDB0000243	pyruvate	HMDB0000243	met-d-Pyruvate	M00599	9:135611502-136391870	-1.44844531634815	0.676990745684459	0.0323923738782338	1.0
MR-IVW LD	pyruvate	HMDB0000243	pyruvate	HMDB0000243	met-d-Pyruvate	M00599	10:2869150-3388009	-0.274567782560256	0.20446536999168	0.179318236045375	1.0
MR-IVW LD	pyruvate	HMDB0000243	pyruvate	HMDB0000243	met-d-Pyruvate	M00599	11:56961646-57461646	0.759006866644041	0.67994365136862	0.264302697881567	1.0
MR-IVW LD	pyruvate	HMDB0000243	pyruvate	HMDB0000243	met-d-Pyruvate	M00599	12:48145900-49077761	0.0877471051921841	0.2322581797763	0.705579286081252	2.0
MR-IVW LD	pyruvate	HMDB0000243	pyruvate	HMDB0000243	met-d-Pyruvate	M00599	16:69379588-70929689	-0.668737034140757	0.440925517015884	0.129350864250835	1.0
MR-IVW LD	pyruvate	HMDB0000243	pyruvate	HMDB0000243	met-d-Pyruvate	M00599	18:43532791-44032791	0.0336731599778594	0.72397293952406	0.96290246638791	1.0
MR-IVW LD	pyruvate	HMDB0000243	pyruvate	HMDB0000243	met-d-Pyruvate	M00599	21:45449580-45972811	0.673425854715418	0.350181444452017	0.0544703900274769	1.0
MR-IVW LD	retinol (vitamin a)	HMDB0000305	n-formylanthranilic acid	HMDB0004089	GCST90200405	GCST90199960	18:28939457-29439457	-0.133580054354346	0.169924277885312	0.431800011644397	1.0
MR-IVW LD	retinol (vitamin a)	HMDB0000305	n-formylanthranilic acid	HMDB0004089	GCST90200405	GCST90199960	20:38915692-39415692	-0.0699694662643188	0.17515361190429	0.689543337125298	1.0
MR-IVW LD	betaine	HMDB0000043	cytidine	HMDB0000089	GCST90200425	GCST90200429	2:211290507-211790507	0.172203685456914	0.107506456736576	0.109200165996367	1.0
MR-IVW LD	betaine	HMDB0000043	cytidine	HMDB0000089	GCST90200425	GCST90200429	5:78081434-78907016	0.0273448492527884	0.0691852331439978	0.69266494621562	2.0
MR-IVW LD	betaine	HMDB0000043	cytidine	HMDB0000089	GCST90200425	GCST90200429	6:160264283-160825366	0.073708276876271	0.104111193924094	0.478959861903542	2.0
MR-IVW LD	betaine	HMDB0000043	cytidine	HMDB0000089	GCST90200425	GCST90200429	12:68601-568601	0.0444002954688893	0.078916611094639	0.573691670184855	1.0
MR-IVW LD	betaine	HMDB0000043	cytidine	HMDB0000089	GCST90200425	GCST90200429	17:17178278-17678278	-0.485673237289891	0.185064306021744	0.0086814900533439	1.0
MR-IVW LD	betaine	HMDB0000043	cytidine	HMDB0000089	GCST90200425	GCST90200429	21:44165982-44665982	0.0982189432592729	0.185245126965498	0.595965872557663	1.0
MR-IVW LD	asparagine	HMDB0000168	taurocholate	HMDB0000036	GCST90200452	M18497	11:61850353-62350353	0.202663465693268	0.205932231268965	0.325053080758119	1.0
MR-IVW LD	asparagine	HMDB0000168	taurocholate	HMDB0000036	GCST90200452	M18497	14:103842789-104825326	0.140790360828097	0.185680041092129	0.44830626672763	1.0
MR-IVW LD	pantothenate	HMDB0000210	pyruvate	HMDB0000243	M01508	GCST90200430	2:27200724-27700724	0.258665596024615	0.148897673561432	0.0823512142631851	1.0
MR-IVW LD	dimethylglycine	HMDB0000092	alanine	HMDB0000161	GCST90200424	bioa_001	5:78080227-78832833	-0.0052993811940723	0.0146391745692616	0.717352030441173	1.0
MR-IVW LD	dimethylglycine	HMDB0000092	alanine	HMDB0000161	GCST90200424	bioa_001	10:103976834-104737382	0.0508962747377314	0.0547271771373461	0.352371084490519	1.0
MR-IVW LD	dimethylglycine	HMDB0000092	alanine	HMDB0000161	GCST90200424	bioa_001	15:76242337-76742337	-0.0056230225241212	0.0439298634697003	0.898148973041384	1.0
MR-IVW LD	n-acetylornithine	HMDB0003357	anthranilate	HMDB0001123	bioa_023	GCST90200324	2:72878681-74437061	0.0146153546360179	0.0373808882331788	0.695808559687	6.0
MR-IVW LD	n-acetylornithine	HMDB0003357	anthranilate	HMDB0001123	bioa_023	GCST90200324	5:950573-1450573	0.293109974260222	0.419415688338277	0.484643809735401	1.0
MR-IVW LD	n-acetylornithine	HMDB0003357	anthranilate	HMDB0001123	bioa_023	GCST90200324	17:37301988-37801988	-0.807622631762256	0.374755038456592	0.0311565049166571	1.0
MR-IVW LD	serine	HMDB0000187	arachidonate (20:4n6)	HMDB0001043	M32315	M01110	1:119966025-120466025	0.0428148755722698	0.0963334700376071	0.65672128656377	1.0
MR-IVW LD	serine	HMDB0000187	arachidonate (20:4n6)	HMDB0001043	M32315	M01110	2:211323559-211823559	0.148345079318582	0.128565735409437	0.248563248217181	1.0
MR-IVW LD	serine	HMDB0000187	arachidonate (20:4n6)	HMDB0001043	M32315	M01110	7:55822010-56322010	0.119566835841463	0.135162510081654	0.37636410621678	1.0
MR-IVW LD	docosapentaenoate (n6 dpa; 22:5n6)	HMDB0001976	kynurenine	HMDB0000684	GCST90199796	M15140	11:61347212-61847212	-0.161664756579225	0.144940816243443	0.264685639371349	1.0
MR-IVW LD	3-(4-hydroxyphenyl)lactate	HMDB0000755	glycine	HMDB0000123	GCST90200371	met-d-Gly	6:111301079-111801079	-0.012537125395683	0.0484685491120025	0.795893597039023	1.0
MR-IVW LD	3-(4-hydroxyphenyl)lactate	HMDB0000755	glycine	HMDB0000123	GCST90200371	met-d-Gly	17:79941425-80441425	-0.0276126854488923	0.0273239893691101	0.312224356788288	1.0
MR-IVW LD	threonine	HMDB0000167	2-hydroxyphenylacetate	HMDB0000669	GCST90200432	GCST90200369	2:27589369-28089369	0.149687673236996	0.162402764268971	0.356681721973607	1.0
MR-IVW LD	threonine	HMDB0000167	2-hydroxyphenylacetate	HMDB0000669	GCST90200432	GCST90200369	2:211290507-211790507	0.132148814299557	0.142175901348758	0.352643454927127	1.0
MR-IVW LD	threonine	HMDB0000167	2-hydroxyphenylacetate	HMDB0000669	GCST90200432	GCST90200369	12:46938082-47438082	0.129329612478036	0.168611607073324	0.443065613035003	1.0
MR-IVW LD	threonine	HMDB0000167	2-hydroxyphenylacetate	HMDB0000669	GCST90200432	GCST90200369	14:100594368-101094368	0.762531153117436	0.188107402602899	5.04136593751562e-05	1.0
MR-IVW LD	asparagine	HMDB0000168	n-stearoyl-sphingosine (d18:1/18:0)*	HMDB0004950	bioa_003	GCST90200341	2:27480940-27980940	-0.563466225408086	0.33667948072224	0.09420956185943	1.0
MR-IVW LD	asparagine	HMDB0000168	n-stearoyl-sphingosine (d18:1/18:0)*	HMDB0004950	bioa_003	GCST90200341	4:178111051-178611051	0.463425018336144	0.287082037526295	0.106471066290811	1.0
MR-IVW LD	asparagine	HMDB0000168	n-stearoyl-sphingosine (d18:1/18:0)*	HMDB0004950	bioa_003	GCST90200341	7:97252737-97752737	-0.110192069812214	0.232364323572739	0.635342234024039	1.0
MR-IVW LD	asparagine	HMDB0000168	n-stearoyl-sphingosine (d18:1/18:0)*	HMDB0004950	bioa_003	GCST90200341	11:61853420-62353420	0.329878167680968	0.191295672691618	0.0846281985934094	1.0
MR-IVW LD	asparagine	HMDB0000168	n-stearoyl-sphingosine (d18:1/18:0)*	HMDB0004950	bioa_003	GCST90200341	12:46900176-47400176	-0.346466740632414	0.325847181970574	0.287655063221478	1.0
MR-IVW LD	asparagine	HMDB0000168	n-stearoyl-sphingosine (d18:1/18:0)*	HMDB0004950	bioa_003	GCST90200341	14:103514503-104812812	0.0284124844208123	0.125993485117998	0.821584438526268	4.0
MR-IVW LD	glycohyocholate	HMDB0000138	3-(4-hydroxyphenyl)lactate	HMDB0000755	GCST90199935	GCST90200371	7:99108524-99608524	0.0891338169471299	0.156455105477743	0.568875365508741	1.0
MR-IVW LD	glycohyocholate	HMDB0000138	3-(4-hydroxyphenyl)lactate	HMDB0000755	GCST90199935	GCST90200371	10:45742470-46242470	0.192795738119721	0.165453236863687	0.243914500530508	1.0
MR-IVW LD	glycohyocholate	HMDB0000138	3-(4-hydroxyphenyl)lactate	HMDB0000755	GCST90199935	GCST90200371	13:103468308-103968308	-0.0184801898775702	0.152386454791642	0.903475702413871	1.0
MR-IVW LD	glycohyocholate	HMDB0000138	3-(4-hydroxyphenyl)lactate	HMDB0000755	GCST90199935	GCST90200371	17:28409010-28909010	-0.0365988352382315	0.140933028367354	0.795103251207635	1.0
MR-IVW LD	glycohyocholate	HMDB0000138	choline phosphate	HMDB0001565	GCST90199935	GCST90200363	7:99108524-99608524	0.0300020611116946	0.156590607657456	0.848059040965849	1.0
MR-IVW LD	glycohyocholate	HMDB0000138	choline phosphate	HMDB0001565	GCST90199935	GCST90200363	10:45742470-46242470	0.0554198216149517	0.165606134005464	0.737890358023264	1.0
MR-IVW LD	glycohyocholate	HMDB0000138	choline phosphate	HMDB0001565	GCST90199935	GCST90200363	13:103468308-103968308	0.103699519966285	0.152511635855932	0.496539304530708	1.0
MR-IVW LD	glycohyocholate	HMDB0000138	choline phosphate	HMDB0001565	GCST90199935	GCST90200363	17:28409010-28909010	-0.126265845438308	0.141046351007159	0.370675819417391	1.0
MR-IVW LD	citrate	HMDB0000094	alpha-ketobutyrate	HMDB0000005	GCST90200304	GCST90200438	5:14503745-15117020	0.117185216350236	0.115981158799601	0.312312551275884	2.0
MR-IVW LD	citrate	HMDB0000094	alpha-ketobutyrate	HMDB0000005	GCST90200304	GCST90200438	17:6357018-6961881	-0.0552011268588589	0.077026080572784	0.47358699001405	3.0
MR-IVW LD	citrate	HMDB0000094	alpha-ketobutyrate	HMDB0000005	GCST90200304	GCST90200438	22:19003274-19503274	-0.0475093199193757	0.123350141230979	0.700120201061109	1.0
MR-IVW LD	alpha-tocopherol	HMDB0001893	lactate	HMDB0000190	GCST90200302	M00527	1:62651807-63403953	-0.158960688854833	0.192426097034798	0.408754766219334	1.0
MR-IVW LD	tryptophan	HMDB0000929	biliverdin	HMDB0001008	bioa_020	GCST90200706	4:156560755-157060755	-0.0742273661462842	0.153502337567834	0.628699205172949	1.0
MR-IVW LD	tryptophan	HMDB0000929	biliverdin	HMDB0001008	bioa_020	GCST90200706	6:111336667-112095774	0.20478578237282	0.186130000131544	0.271231987327658	1.0
MR-IVW LD	dehydroepiandrosterone sulfate (dhea-s)	HMDB0001032	3-methyl-2-oxobutyrate	HMDB0000019	GCST90199673	GCST90199677	5:77737524-78237524	0.367448953610107	0.17638750879885	0.0372337743927239	1.0
MR-IVW LD	dehydroepiandrosterone sulfate (dhea-s)	HMDB0001032	3-methyl-2-oxobutyrate	HMDB0000019	GCST90199673	GCST90199677	7:98825038-100067196	-0.0045958435925056	0.08716775501776	0.957951716959815	1.0
MR-IVW LD	dehydroepiandrosterone sulfate (dhea-s)	HMDB0001032	3-methyl-2-oxobutyrate	HMDB0000019	GCST90199673	GCST90199677	13:22064146-22564146	0.0610836092352602	0.165458861824231	0.711995784707909	1.0
MR-IVW LD	dehydroepiandrosterone sulfate (dhea-s)	HMDB0001032	3-methyl-2-oxobutyrate	HMDB0000019	GCST90199673	GCST90199677	16:81331584-81831584	0.218214791088099	0.167266646661655	0.192031687563641	1.0
MR-IVW LD	1-methylnicotinamide	HMDB0000699	thyroxine	HMDB0000248	GCST90200406	GCST90200293	6:160317928-160817928	-0.0430233608537001	0.167849264236802	0.797702662980665	1.0
MR-IVW LD	choline phosphate	HMDB0001565	urate	HMDB0000289	GCST90200363	GCST90200307	1:21573292-22142120	0.0321914590655454	0.0913408165926533	0.724514041055527	2.0
MR-IVW LD	choline phosphate	HMDB0001565	urate	HMDB0000289	GCST90200363	GCST90200307	22:24245541-24745541	0.106385760192613	0.176124978884638	0.545819962961113	1.0
MR-IVW LD	glycerol 3-phosphate	HMDB0000126	2-aminobutyrate	HMDB0000452	GCST90199638	M32348	1:20921386-22251981	0.0651647362311356	0.0699952676712996	0.351859904786186	3.0
MR-IVW LD	5-acetylamino-6-formylamino-3-methyluracil	HMDB0011105	creatine	HMDB0000064	GCST90200680	GCST90200323	8:17743764-18765840	0.0130869006194991	0.0252497258630757	0.604249865192158	7.0
MR-IVW LD	glycine	HMDB0000123	isoleucine	HMDB0000172	GCST90200707	bioa_010	1:75967169-76467169	0.045938891009722	0.0544299656513304	0.398669405604195	1.0
MR-IVW LD	glycine	HMDB0000123	isoleucine	HMDB0000172	GCST90200707	bioa_010	2:211036896-212058697	-0.025003518800068	0.0121106484501804	0.038961848431152	4.0
MR-IVW LD	glycine	HMDB0000123	isoleucine	HMDB0000172	GCST90200707	bioa_010	3:125659669-126159669	-0.0726680152368951	0.0559415051862157	0.193943929173871	1.0
MR-IVW LD	glycine	HMDB0000123	isoleucine	HMDB0000172	GCST90200707	bioa_010	9:6290540-6790540	-0.0231152224177455	0.0455921546701096	0.61215481857037	1.0
MR-IVW LD	cysteinylglycine	HMDB0000078	histidine	HMDB0000177	GCST90200364	M00059	16:15885043-16385043	-0.294382906823238	0.185926046414676	0.113345509219524	1.0
MR-IVW LD	cysteinylglycine	HMDB0000078	histidine	HMDB0000177	GCST90200364	M00059	16:89076223-90262231	-0.08750551736732	0.0750047291719885	0.243345009148762	1.0
MR-IVW LD	methionine	HMDB0000696	valine	HMDB0000883	M01302	M01649	1:213396566-213896566	0.156378620437524	0.18106998155924	0.387787681606603	1.0
MR-IVW LD	s-1-pyrroline-5-carboxylate	HMDB0001301	4-methyl-2-oxopentanoate	HMDB0000695	GCST90200381	M22116	8:144432748-145014955	-0.0618391902297218	0.0546204645712254	0.257566518859188	2.0
MR-IVW LD	serine	HMDB0000187	orotate	HMDB0000226	bioa_018	GCST90200392	1:11610843-12110843	-0.114554219440561	0.33998750088077	0.736164723190001	1.0
MR-IVW LD	serine	HMDB0000187	orotate	HMDB0000226	bioa_018	GCST90200392	1:119427250-120522606	-0.0543904476643268	0.0835519316847633	0.515060856342409	5.0
MR-IVW LD	serine	HMDB0000187	orotate	HMDB0000226	bioa_018	GCST90200392	2:27480940-27980940	0.684800421367285	0.305988045724959	0.0252212309427768	1.0
MR-IVW LD	serine	HMDB0000187	orotate	HMDB0000226	bioa_018	GCST90200392	2:211315692-212076215	0.136046257207811	0.142901231701562	0.341081776069751	1.0
MR-IVW LD	serine	HMDB0000187	orotate	HMDB0000226	bioa_018	GCST90200392	3:125660381-126160381	-0.691825677048997	0.350203269965688	0.0482117203885409	1.0
MR-IVW LD	serine	HMDB0000187	orotate	HMDB0000226	bioa_018	GCST90200392	7:55551853-56922308	0.0892665631766331	0.127903576218419	0.485226740617664	1.0
MR-IVW LD	serine	HMDB0000187	orotate	HMDB0000226	bioa_018	GCST90200392	8:126232621-126732621	0.169813557399285	0.29108658453689	0.559638753810153	1.0
MR-IVW LD	serine	HMDB0000187	orotate	HMDB0000226	bioa_018	GCST90200392	10:65065800-65565800	-0.656812662275185	0.344103509750274	0.056292441373073	1.0
MR-IVW LD	citrulline	HMDB0000904	glucose	HMDB0000122	GCST90200403	M20489	2:211084708-211584708	-0.303497144278318	0.167446700291485	0.0699089739364686	1.0
MR-IVW LD	citrulline	HMDB0000904	glucose	HMDB0000122	GCST90200403	M20489	9:133044244-133573675	-0.0809796032126601	0.172081656826904	0.63793481059096	1.0
MR-IVW LD	2-hydroxyphenylacetate	HMDB0000669	leucine	HMDB0000687	GCST90200369	M00060	9:131329579-131829579	0.0203872964349838	0.10193648217492	0.841480581121797	1.0
MR-IVW LD	2-hydroxyphenylacetate	HMDB0000669	leucine	HMDB0000687	GCST90200369	M00060	12:122051275-122551275	0.303373178778176	0.182023907266905	0.0955807045456288	1.0
MR-IVW LD	caffeine	HMDB0001847	2-aminobutyrate	HMDB0000452	GCST90200436	GCST90200305	15:56384745-56884745	-0.0621039075003923	0.169663513994465	0.71433401927935	1.0
MR-IVW LD	caffeine	HMDB0001847	2-aminobutyrate	HMDB0000452	GCST90200436	GCST90200305	15:57044800-57544800	-0.0395264756898249	0.181084341468011	0.827213599709429	1.0
MR-IVW LD	gluconate	HMDB0000625	phenylalanine	HMDB0000159	GCST90200373	met-d-Phe	4:99521223-100894070	-0.0084705183548623	0.0158628719211255	0.593352666929026	2.0
MR-IVW LD	alanine	HMDB0000161	phosphate	HMDB0001429	met-d-Ala	GCST90200393	1:206970800-207470800	-0.260256042143145	0.355339147310264	0.463914755631394	1.0
MR-IVW LD	alanine	HMDB0000161	phosphate	HMDB0001429	met-d-Ala	GCST90200393	2:27480940-28253616	-0.205013554751321	0.439147491443666	0.640611194616868	1.0
MR-IVW LD	alanine	HMDB0000161	phosphate	HMDB0001429	met-d-Ala	GCST90200393	2:64970910-65916674	0.0715236825709506	0.297907209571567	0.810262722640682	2.0
MR-IVW LD	alanine	HMDB0000161	phosphate	HMDB0001429	met-d-Ala	GCST90200393	2:211290507-211790507	0.349121610993942	0.58414505459151	0.550065132264327	1.0
MR-IVW LD	alanine	HMDB0000161	phosphate	HMDB0001429	met-d-Ala	GCST90200393	3:122879946-123379946	0.477486153764702	0.599491564528765	0.42575007918332	1.0
MR-IVW LD	alanine	HMDB0000161	phosphate	HMDB0001429	met-d-Ala	GCST90200393	3:159754026-160551365	0.177224066723311	0.415713532876685	0.669879815498691	1.0
MR-IVW LD	alanine	HMDB0000161	phosphate	HMDB0001429	met-d-Ala	GCST90200393	4:88958565-89458565	-0.009984749646388	0.469932755923473	0.983048472127757	1.0
MR-IVW LD	alanine	HMDB0000161	phosphate	HMDB0001429	met-d-Ala	GCST90200393	5:35692098-36469710	0.516161053150615	0.526769989739262	0.327155032300736	1.0
MR-IVW LD	alanine	HMDB0000161	phosphate	HMDB0001429	met-d-Ala	GCST90200393	6:20453952-20953952	-0.331617526539765	0.467639410661517	0.478243288514705	1.0
MR-IVW LD	alanine	HMDB0000161	phosphate	HMDB0001429	met-d-Ala	GCST90200393	7:94972201-95472201	0.505154863385156	0.666354038291061	0.448398425925275	1.0
MR-IVW LD	alanine	HMDB0000161	phosphate	HMDB0001429	met-d-Ala	GCST90200393	8:17128898-17669461	0.883123612895771	0.49333793778988	0.0734380419218498	1.0
MR-IVW LD	alanine	HMDB0000161	phosphate	HMDB0001429	met-d-Ala	GCST90200393	8:49725746-50225746	0.383896075847206	0.598047607307965	0.520927998621974	1.0
MR-IVW LD	alanine	HMDB0000161	phosphate	HMDB0001429	met-d-Ala	GCST90200393	8:117935733-118435733	0.418620693054499	0.535922829627943	0.434731204031204	1.0
MR-IVW LD	alanine	HMDB0000161	phosphate	HMDB0001429	met-d-Ala	GCST90200393	8:145497920-145997920	-0.42862705352233	0.477227780147024	0.369100086969199	1.0
MR-IVW LD	alanine	HMDB0000161	phosphate	HMDB0001429	met-d-Ala	GCST90200393	9:4033137-4533137	-0.0229888256510878	0.554050931479058	0.966903462665285	1.0
MR-IVW LD	alanine	HMDB0000161	phosphate	HMDB0001429	met-d-Ala	GCST90200393	11:8005408-8505408	-0.0754174994677774	0.324080842517164	0.815985054092749	1.0
MR-IVW LD	alanine	HMDB0000161	phosphate	HMDB0001429	met-d-Ala	GCST90200393	12:4040249-4540249	0.318893000617314	0.608605538886993	0.600297170095464	1.0
MR-IVW LD	alanine	HMDB0000161	phosphate	HMDB0001429	met-d-Ala	GCST90200393	12:45894827-46394827	-0.376163261806144	0.647675267994809	0.561382054991928	1.0
MR-IVW LD	alanine	HMDB0000161	phosphate	HMDB0001429	met-d-Ala	GCST90200393	12:46544011-47796599	0.2585677469702	0.230202858712096	0.26134537633403	3.0
MR-IVW LD	alanine	HMDB0000161	phosphate	HMDB0001429	met-d-Ala	GCST90200393	12:56109642-56609642	0.596691589983949	0.650340960982606	0.358877666067659	1.0
MR-IVW LD	alanine	HMDB0000161	phosphate	HMDB0001429	met-d-Ala	GCST90200393	12:56610577-57110577	0.0886517712396007	0.236991914452358	0.708351591597762	1.0
MR-IVW LD	alanine	HMDB0000161	phosphate	HMDB0001429	met-d-Ala	GCST90200393	12:59740767-60240767	0.913504042926331	0.444239960517074	0.0397507000864376	1.0
MR-IVW LD	alanine	HMDB0000161	phosphate	HMDB0001429	met-d-Ala	GCST90200393	12:122367989-122867989	-0.701748257441483	0.557146472556965	0.207835358675223	1.0
MR-IVW LD	alanine	HMDB0000161	phosphate	HMDB0001429	met-d-Ala	GCST90200393	12:132815816-133315816	0.215036862494653	0.660785293366122	0.74485851127417	1.0
MR-IVW LD	alanine	HMDB0000161	phosphate	HMDB0001429	met-d-Ala	GCST90200393	16:69383883-70933639	0.26492039304185	0.246854768552678	0.283188922188963	4.0
MR-IVW LD	alanine	HMDB0000161	phosphate	HMDB0001429	met-d-Ala	GCST90200393	16:70994871-71494871	0.741389389164559	0.64338702323887	0.249188545053629	1.0
MR-IVW LD	alanine	HMDB0000161	phosphate	HMDB0001429	met-d-Ala	GCST90200393	17:79391534-79891534	0.168054926853317	0.509623608691998	0.741579170037453	1.0
MR-IVW LD	alanine	HMDB0000161	phosphate	HMDB0001429	met-d-Ala	GCST90200393	21:32796216-33296216	-0.707880593953514	0.649008244440006	0.275399958519645	1.0
MR-IVW LD	alanine	HMDB0000161	phosphate	HMDB0001429	met-d-Ala	GCST90200393	22:18934095-19434095	-1.24219430207704	0.628543701334062	0.0481202000061887	1.0
MR-IVW LD	guanidinoacetate	HMDB0000128	n-acetylornithine	HMDB0003357	GCST90200384	M15630	6:131647278-132147278	-0.31757391626454	0.176429953480299	0.0718606382258505	1.0
MR-IVW LD	guanidinoacetate	HMDB0000128	n-acetylornithine	HMDB0003357	GCST90200384	M15630	12:101043-601043	0.130645628087548	0.156137457958289	0.402741713116185	1.0
MR-IVW LD	glycine	HMDB0000123	4-acetamidobutanoate	HMDB0003681	bioa_008	M01558	1:75967169-76725029	0.0439692275927024	0.395723048334338	0.911528237909381	1.0
MR-IVW LD	glycine	HMDB0000123	4-acetamidobutanoate	HMDB0003681	bioa_008	M01558	1:120004506-120504506	-0.182180820254543	0.468464966368827	0.697358341877477	1.0
MR-IVW LD	glycine	HMDB0000123	4-acetamidobutanoate	HMDB0003681	bioa_008	M01558	2:165258389-165758389	-0.193282250987736	0.579846752963216	0.738882680363531	1.0
MR-IVW LD	glycine	HMDB0000123	4-acetamidobutanoate	HMDB0003681	bioa_008	M01558	2:210575251-212439946	-0.0906787281347177	0.0590824329928529	0.124837080164174	6.0
MR-IVW LD	glycine	HMDB0000123	4-acetamidobutanoate	HMDB0003681	bioa_008	M01558	3:125660381-126160381	-0.236751495291758	0.304394779660832	0.436700030722757	1.0
MR-IVW LD	glycine	HMDB0000123	4-acetamidobutanoate	HMDB0003681	bioa_008	M01558	4:186924683-187424683	0.747934626420749	0.577949484052399	0.195624786869268	1.0
MR-IVW LD	glycine	HMDB0000123	4-acetamidobutanoate	HMDB0003681	bioa_008	M01558	5:89976061-90476061	-1.66534002113792	0.637789795329415	0.0090248566463901	1.0
MR-IVW LD	glycine	HMDB0000123	4-acetamidobutanoate	HMDB0003681	bioa_008	M01558	5:131494202-131994202	-0.807656331607177	0.57689737971941	0.161513318467541	1.0
MR-IVW LD	glycine	HMDB0000123	4-acetamidobutanoate	HMDB0003681	bioa_008	M01558	6:160525578-161025578	0.0321869445032732	0.579365001058973	0.95569587131644	1.0
MR-IVW LD	glycine	HMDB0000123	4-acetamidobutanoate	HMDB0003681	bioa_008	M01558	7:55797215-56297215	0.788679409720863	0.295754778645323	0.0076607611351793	1.0
MR-IVW LD	glycine	HMDB0000123	4-acetamidobutanoate	HMDB0003681	bioa_008	M01558	8:8933358-9433358	-0.0136297291180414	0.238520259565751	0.954431397113686	1.0
MR-IVW LD	glycine	HMDB0000123	4-acetamidobutanoate	HMDB0003681	bioa_008	M01558	8:126232077-126732077	0.545921097529419	0.338847577776878	0.10715550703227	1.0
MR-IVW LD	glycine	HMDB0000123	4-acetamidobutanoate	HMDB0003681	bioa_008	M01558	9:5720079-6894932	0.235797413132153	0.217806987079836	0.278986886185828	3.0
MR-IVW LD	glycine	HMDB0000123	4-acetamidobutanoate	HMDB0003681	bioa_008	M01558	9:135887106-136387106	1.37435843295618	0.45811947765206	0.0026997960632601	1.0
MR-IVW LD	glycine	HMDB0000123	4-acetamidobutanoate	HMDB0003681	bioa_008	M01558	10:64798306-65575478	0.444812929526864	0.500414545717723	0.374062797490884	1.0
MR-IVW LD	glycine	HMDB0000123	4-acetamidobutanoate	HMDB0003681	bioa_008	M01558	12:46859387-47359387	-0.112718192134453	0.488445499249299	0.817494086363382	1.0
MR-IVW LD	glycine	HMDB0000123	4-acetamidobutanoate	HMDB0003681	bioa_008	M01558	12:56611458-57111458	0.303058231647846	0.631371315933017	0.631227393032448	1.0
MR-IVW LD	glycine	HMDB0000123	4-acetamidobutanoate	HMDB0003681	bioa_008	M01558	15:58217095-58717095	-0.557146321991867	0.591967967116359	0.346614432503051	1.0
MR-IVW LD	glycine	HMDB0000123	4-acetamidobutanoate	HMDB0003681	bioa_008	M01558	16:80861176-81361176	0.447795975791592	0.261214319211762	0.0864762654936659	1.0
MR-IVW LD	glycine	HMDB0000123	4-acetamidobutanoate	HMDB0003681	bioa_008	M01558	17:45188952-45974996	-0.0304744497951139	0.548540096312103	0.95569587131644	1.0
MR-IVW LD	glycine	HMDB0000123	4-acetamidobutanoate	HMDB0003681	bioa_008	M01558	19:17984588-18484588	-0.666621309284008	0.592552274919118	0.260589034273618	1.0
MR-IVW LD	alpha-aminoadipic acid	HMDB0000510	acetate	HMDB0000042	bioa_025	met-d-Acetate	3:2996317-3496317	-0.0137182741363331	0.0649783105673327	0.832792995232295	1.0
MR-IVW LD	alpha-aminoadipic acid	HMDB0000510	acetate	HMDB0000042	bioa_025	met-d-Acetate	5:36380209-36880209	-0.0612301230573389	0.0489042120443032	0.210554592956874	1.0
MR-IVW LD	acetate	HMDB0000042	citrulline	HMDB0000904	met-d-Acetate	GCST90200403	2:27480940-27980940	1.15561888804054	0.679166697146297	0.0888445099681697	1.0
MR-IVW LD	acetate	HMDB0000042	citrulline	HMDB0000904	met-d-Acetate	GCST90200403	2:136358646-136858646	0.98969348954733	0.622738383507649	0.112001601711338	1.0
MR-IVW LD	acetate	HMDB0000042	citrulline	HMDB0000904	met-d-Acetate	GCST90200403	9:4513491-5013491	0.568412281815655	0.503779876369454	0.259195382715839	1.0
MR-IVW LD	acetate	HMDB0000042	citrulline	HMDB0000904	met-d-Acetate	GCST90200403	12:111634608-112523499	0.157334058659127	0.595963557151898	0.79178033305398	1.0
MR-IVW LD	acetate	HMDB0000042	citrulline	HMDB0000904	met-d-Acetate	GCST90200403	12:112590766-113090766	-0.231233691968702	0.60612616070937	0.702836479660109	1.0
MR-IVW LD	acetate	HMDB0000042	citrulline	HMDB0000904	met-d-Acetate	GCST90200403	15:43683941-44183941	-0.73456815268789	0.655296728996938	0.262300516581274	1.0
MR-IVW LD	acetate	HMDB0000042	citrulline	HMDB0000904	met-d-Acetate	GCST90200403	20:23910811-24695002	-0.50622553697026	0.589929349122005	0.390830543756275	1.0
MR-IVW LD	acetate	HMDB0000042	citrulline	HMDB0000904	met-d-Acetate	GCST90200403	20:24698737-26432690	-0.0826542788357309	0.234804723006174	0.72482862847205	3.0
MR-IVW LD	acetate	HMDB0000042	citrulline	HMDB0000904	met-d-Acetate	GCST90200403	20:32973832-34017690	0.285828492311972	0.519622196165457	0.58227148000964	1.0
MR-IVW LD	docosahexaenoate (dha; 22:6n3)	HMDB0002183	taurochenodeoxycholate	HMDB0000951	GCST90199651	GCST90200337	11:61376206-61876206	0.0474365181624807	0.172402207393706	0.783200772647091	1.0
MR-IVW LD	orotate	HMDB0000226	lactate	HMDB0000190	GCST90200392	GCST90200408	3:123305909-124961335	0.0215892539532644	0.0310556615561985	0.486942925118996	3.0
MR-IVW LD	orotate	HMDB0000226	lactate	HMDB0000190	GCST90200392	GCST90200408	7:32831514-33590783	-0.044035723605767	0.049258619682844	0.371337992958628	1.0
MR-IVW LD	uridine	HMDB0000296	alanine	HMDB0000161	GCST90200407	met-d-Ala	1:20666238-21166238	0.0668062613717479	0.0301448392718208	0.0266794689247007	1.0
MR-IVW LD	uridine	HMDB0000296	alanine	HMDB0000161	GCST90200407	met-d-Ala	7:47877194-48377194	0.0873299467873117	0.0434630427935232	0.0445061694660869	1.0
MR-IVW LD	uridine	HMDB0000296	alanine	HMDB0000161	GCST90200407	met-d-Ala	22:50686035-51186035	-0.0239337058374069	0.0435175082147484	0.582333931968644	1.0
MR-IVW LD	5,6-dihydrothymine	HMDB0000079	cortisol	HMDB0000063	GCST90200339	GCST90200378	22:50721854-51221854	-0.499957496531229	0.160738886474234	0.0018685278560393	1.0
MR-IVW LD	eicosapentaenoate (epa; 20:5n3)	HMDB0001999	serotonin (5ht)	HMDB0000259	GCST90200349	M02342	11:61319830-61819830	-0.084134240104279	0.0913457463989318	0.357022949173407	1.0
MR-IVW LD	histidine	HMDB0000177	ornithine	HMDB0000214	M00059	GCST90200404	4:9731889-10602550	-0.107783418528934	0.129629935269566	0.405708098207257	1.0
MR-IVW LD	pantothenate	HMDB0000210	spermidine	HMDB0001257	GCST90200279	GCST90200423	1:199230515-199730515	0.129825674516583	0.180691947123131	0.472454128783951	1.0
MR-IVW LD	arachidonate (20:4n6)	HMDB0001043	1,7-dimethylurate	HMDB0011103	M01110	GCST90199756	11:61330635-61830635	0.0894360778854149	0.0505646314102048	0.0769359803127209	1.0
MR-IVW LD	phenylpyruvate	HMDB0000205	stearoyl sphingomyelin (d18:1/18:0)	HMDB0001348	GCST90200365	GCST90200335	9:131315554-131815554	-0.0262975939855974	0.13092509401094	0.840808167434559	1.0
MR-IVW LD	phenylpyruvate	HMDB0000205	stearoyl sphingomyelin (d18:1/18:0)	HMDB0001348	GCST90200365	GCST90200335	16:58503995-59003995	0.136622684417735	0.15886033690661	0.389779345200263	1.0
MR-IVW LD	tyrosine	HMDB0000158	glutamine	HMDB0000641	GCST90200427	bioa_006	6:111308006-112158646	-0.0259610871098388	0.0358578551240879	0.469065735072448	1.0
MR-IVW LD	alanine	HMDB0000161	4-methyl-2-oxopentanoate	HMDB0000695	met-d-Ala	M22116	1:206970800-207470800	-0.210839687347559	0.373024062230299	0.57192590893766	1.0
MR-IVW LD	alanine	HMDB0000161	4-methyl-2-oxopentanoate	HMDB0000695	met-d-Ala	M22116	2:27480940-28253616	1.00091481142623	0.297569268261851	0.0007692282402994	1.0
MR-IVW LD	alanine	HMDB0000161	4-methyl-2-oxopentanoate	HMDB0000695	met-d-Ala	M22116	2:64970910-65916674	-0.0098116440215103	0.319659700704549	0.97551355334285	2.0
MR-IVW LD	alanine	HMDB0000161	4-methyl-2-oxopentanoate	HMDB0000695	met-d-Ala	M22116	3:122879946-123379946	0.768367375886913	0.635890242113305	0.226919071737477	1.0
MR-IVW LD	alanine	HMDB0000161	4-methyl-2-oxopentanoate	HMDB0000695	met-d-Ala	M22116	3:159754026-160551365	0.0574568318649549	0.421350100343027	0.891533819083161	1.0
MR-IVW LD	alanine	HMDB0000161	4-methyl-2-oxopentanoate	HMDB0000695	met-d-Ala	M22116	4:88958565-89458565	-3.0305184204525	0.512856963461192	3.4400083289847204e-09	1.0
MR-IVW LD	alanine	HMDB0000161	4-methyl-2-oxopentanoate	HMDB0000695	met-d-Ala	M22116	5:35692098-36469710	-0.639603501912801	0.683714088251613	0.349538991650091	1.0
MR-IVW LD	alanine	HMDB0000161	4-methyl-2-oxopentanoate	HMDB0000695	met-d-Ala	M22116	6:20453952-20953952	-0.189968892673002	0.50658371379468	0.707660466654557	1.0
MR-IVW LD	alanine	HMDB0000161	4-methyl-2-oxopentanoate	HMDB0000695	met-d-Ala	M22116	8:17128898-17669461	0.455232858523482	0.600079677144592	0.448079492505684	1.0
MR-IVW LD	alanine	HMDB0000161	4-methyl-2-oxopentanoate	HMDB0000695	met-d-Ala	M22116	8:49725746-50225746	-1.55825144788665	0.628768128094614	0.0132024577103306	1.0
MR-IVW LD	alanine	HMDB0000161	4-methyl-2-oxopentanoate	HMDB0000695	met-d-Ala	M22116	8:117935733-118435733	0.97701289995674	0.576187094846278	0.089951770821604	1.0
MR-IVW LD	alanine	HMDB0000161	4-methyl-2-oxopentanoate	HMDB0000695	met-d-Ala	M22116	8:145497920-145997920	-0.207346724766023	0.529886074402058	0.695572285478057	1.0
MR-IVW LD	alanine	HMDB0000161	4-methyl-2-oxopentanoate	HMDB0000695	met-d-Ala	M22116	9:4033137-4533137	1.81542672747023	0.58734394124037	0.0019954471725758	1.0
MR-IVW LD	alanine	HMDB0000161	4-methyl-2-oxopentanoate	HMDB0000695	met-d-Ala	M22116	11:8005408-8505408	-0.625247130178013	0.573143202663178	0.275312886521962	1.0
MR-IVW LD	alanine	HMDB0000161	4-methyl-2-oxopentanoate	HMDB0000695	met-d-Ala	M22116	12:46544011-47796599	-0.0179978600660632	0.254269926193206	0.943570862945151	2.0
MR-IVW LD	alanine	HMDB0000161	4-methyl-2-oxopentanoate	HMDB0000695	met-d-Ala	M22116	12:56610577-57110577	0.147580359660113	0.251754731184897	0.557736487733997	1.0
MR-IVW LD	alanine	HMDB0000161	4-methyl-2-oxopentanoate	HMDB0000695	met-d-Ala	M22116	12:59740767-60240767	0.685560471666357	0.48392503882331	0.156580407089634	1.0
MR-IVW LD	alanine	HMDB0000161	4-methyl-2-oxopentanoate	HMDB0000695	met-d-Ala	M22116	12:122367989-122867989	0.0834175019079495	0.63953418129429	0.896222449100447	1.0
MR-IVW LD	alanine	HMDB0000161	4-methyl-2-oxopentanoate	HMDB0000695	met-d-Ala	M22116	16:69383883-70933639	-0.358390755547284	0.281196705124549	0.202479276254602	3.0
MR-IVW LD	alanine	HMDB0000161	4-methyl-2-oxopentanoate	HMDB0000695	met-d-Ala	M22116	17:79391534-79891534	0.143364715472915	0.537617683023439	0.789725820928054	1.0
MR-IVW LD	alanine	HMDB0000161	4-methyl-2-oxopentanoate	HMDB0000695	met-d-Ala	M22116	21:32796216-33296216	0.969589298473363	0.694435578636326	0.162646324601859	1.0
MR-IVW LD	alanine	HMDB0000161	4-methyl-2-oxopentanoate	HMDB0000695	met-d-Ala	M22116	22:18934095-19434095	0.112158150561542	0.644909365728872	0.861933801629759	1.0
MR-IVW LD	histidine	HMDB0000177	lactate	HMDB0000190	bioa_009	GCST90200408	2:27492603-27992603	-1.11672028404462	0.548025723023071	0.041578434457235	1.0
MR-IVW LD	histidine	HMDB0000177	lactate	HMDB0000190	bioa_009	GCST90200408	2:211331245-211831245	-0.892279552762609	0.338139318330823	0.0083201849485139	1.0
MR-IVW LD	histidine	HMDB0000177	lactate	HMDB0000190	bioa_009	GCST90200408	3:186208322-186708322	0.13308660026357	0.425234978756953	0.754302009190691	1.0
MR-IVW LD	histidine	HMDB0000177	lactate	HMDB0000190	bioa_009	GCST90200408	4:186893802-187393802	-0.432443513477777	0.286503707180003	0.131201212646692	1.0
MR-IVW LD	histidine	HMDB0000177	lactate	HMDB0000190	bioa_009	GCST90200408	12:56615040-57115040	-0.267717010033398	0.421798773972916	0.525622039577411	1.0
MR-IVW LD	histidine	HMDB0000177	lactate	HMDB0000190	bioa_009	GCST90200408	12:96083535-96730076	0.166439659210038	0.187581290796608	0.374920906581453	3.0
MR-IVW LD	histidine	HMDB0000177	lactate	HMDB0000190	bioa_009	GCST90200408	14:21229605-21729605	-0.411667436997579	0.553460076485462	0.456993290728772	1.0
MR-IVW LD	histidine	HMDB0000177	lactate	HMDB0000190	bioa_009	GCST90200408	15:58473939-58973939	0.112306923208573	0.567696930109426	0.843178845880281	1.0
MR-IVW LD	valine	HMDB0000883	phenylpyruvate	HMDB0000205	M01649	GCST90200365	4:88976422-89476422	-0.0771486647771471	0.149609945491339	0.606088159819758	1.0
MR-IVW LD	orotidine	HMDB0000788	flavin adenine dinucleotide (fad)	HMDB0001248	GCST90200681	GCST90200376	3:124271035-124771035	-0.119852237173388	0.201955702430738	0.552874650116589	1.0
MR-IVW LD	orotidine	HMDB0000788	flavin adenine dinucleotide (fad)	HMDB0001248	GCST90200681	GCST90200376	16:20142332-20642332	0.188791550846791	0.187540403492034	0.314092735176745	1.0
MR-IVW LD	orotidine	HMDB0000788	flavin adenine dinucleotide (fad)	HMDB0001248	GCST90200681	GCST90200376	17:72554076-74203469	-0.0222975478655645	0.0304929965127064	0.464635594023376	1.0
MR-IVW LD	glucose	HMDB0000122	docosahexaenoate (dha; 22:6n3)	HMDB0002183	met-d-Glucose	GCST90199651	2:165251927-165751927	0.8891654454152	0.653186787961502	0.173427477174717	1.0
MR-IVW LD	glucose	HMDB0000122	docosahexaenoate (dha; 22:6n3)	HMDB0002183	met-d-Glucose	GCST90199651	2:169498833-170056652	0.104880767739063	0.169914780834364	0.53706646689435	4.0
MR-IVW LD	glucose	HMDB0000122	docosahexaenoate (dha; 22:6n3)	HMDB0002183	met-d-Glucose	GCST90199651	3:122819058-123319058	0.116073309204779	0.420252332764951	0.78239516102485	1.0
MR-IVW LD	glucose	HMDB0000122	docosahexaenoate (dha; 22:6n3)	HMDB0002183	met-d-Glucose	GCST90199651	3:151951767-152451767	-1.13096531083752	0.661022168623954	0.0870932950881476	1.0
MR-IVW LD	glucose	HMDB0000122	docosahexaenoate (dha; 22:6n3)	HMDB0002183	met-d-Glucose	GCST90199651	3:170377909-170877909	0.297839009643504	0.35025871037189	0.39513605548811	1.0
MR-IVW LD	glucose	HMDB0000122	docosahexaenoate (dha; 22:6n3)	HMDB0002183	met-d-Glucose	GCST90199651	4:185468314-185968314	-0.17455644612412	0.648108410489196	0.787674076600816	1.0
MR-IVW LD	glucose	HMDB0000122	docosahexaenoate (dha; 22:6n3)	HMDB0002183	met-d-Glucose	GCST90199651	5:95479406-95979406	0.611544278981265	0.633616567469274	0.33446237624187	1.0
MR-IVW LD	glucose	HMDB0000122	docosahexaenoate (dha; 22:6n3)	HMDB0002183	met-d-Glucose	GCST90199651	6:7000270-7500270	1.11128208922112	0.60561264387006	0.0665098762418289	1.0
MR-IVW LD	glucose	HMDB0000122	docosahexaenoate (dha; 22:6n3)	HMDB0002183	met-d-Glucose	GCST90199651	7:14801789-15301789	0.345902945957428	0.435859396011289	0.427421746553898	1.0
MR-IVW LD	glucose	HMDB0000122	docosahexaenoate (dha; 22:6n3)	HMDB0002183	met-d-Glucose	GCST90199651	7:43935955-44473721	-0.0921790935287765	0.275532959172642	0.737965821573742	2.0
MR-IVW LD	glucose	HMDB0000122	docosahexaenoate (dha; 22:6n3)	HMDB0002183	met-d-Glucose	GCST90199651	8:117934783-118434783	0.549384242297569	0.546279416639063	0.314567801732873	1.0
MR-IVW LD	glucose	HMDB0000122	docosahexaenoate (dha; 22:6n3)	HMDB0002183	met-d-Glucose	GCST90199651	9:21884068-22384068	0.988654799179604	0.655935828731332	0.131748337958888	1.0
MR-IVW LD	glucose	HMDB0000122	docosahexaenoate (dha; 22:6n3)	HMDB0002183	met-d-Glucose	GCST90199651	10:2888477-3388477	0.257000539215487	0.358963686505397	0.474021383906741	1.0
MR-IVW LD	glucose	HMDB0000122	docosahexaenoate (dha; 22:6n3)	HMDB0002183	met-d-Glucose	GCST90199651	10:112762852-113262852	0.654518011347907	0.676722675140353	0.333450089021968	1.0
MR-IVW LD	glucose	HMDB0000122	docosahexaenoate (dha; 22:6n3)	HMDB0002183	met-d-Glucose	GCST90199651	10:114504071-115004071	0.618612315019214	0.451095005761373	0.170263680346143	1.0
MR-IVW LD	glucose	HMDB0000122	docosahexaenoate (dha; 22:6n3)	HMDB0002183	met-d-Glucose	GCST90199651	12:4134844-4634844	-0.666883227058096	0.658463045763131	0.311161610855424	1.0
MR-IVW LD	glucose	HMDB0000122	docosahexaenoate (dha; 22:6n3)	HMDB0002183	met-d-Glucose	GCST90199651	12:111682800-112523499	0.516962807006157	0.66888828743622	0.439600102828521	1.0
MR-IVW LD	glucose	HMDB0000122	docosahexaenoate (dha; 22:6n3)	HMDB0002183	met-d-Glucose	GCST90199651	12:121166650-121666650	0.1900069423427	0.610630842715316	0.755675193875819	1.0
MR-IVW LD	glucose	HMDB0000122	docosahexaenoate (dha; 22:6n3)	HMDB0002183	met-d-Glucose	GCST90199651	13:28213465-28721145	-0.343027902277068	0.679481713718601	0.61367292036472	1.0
MR-IVW LD	glucose	HMDB0000122	docosahexaenoate (dha; 22:6n3)	HMDB0002183	met-d-Glucose	GCST90199651	17:43272775-44380160	1.06208423689719	0.646779686654558	0.100566938729936	1.0
MR-IVW LD	glucose	HMDB0000122	docosahexaenoate (dha; 22:6n3)	HMDB0002183	met-d-Glucose	GCST90199651	17:44543627-45043627	0.879894613901594	0.678002696652115	0.194364832949825	1.0
MR-IVW LD	glucose	HMDB0000122	docosahexaenoate (dha; 22:6n3)	HMDB0002183	met-d-Glucose	GCST90199651	20:22311971-22811971	-0.769427405813283	0.65820215022717	0.242410308309052	1.0
MR-IVW LD	biliverdin	HMDB0001008	choline	HMDB0000097	GCST90200706	GCST90200327	2:233898737-234978158	-0.0157988683745009	0.0264053971738105	0.549626658032221	4.0
MR-IVW LD	biliverdin	HMDB0001008	choline	HMDB0000097	GCST90200706	GCST90200327	12:21102315-21602315	0.0687708405984325	0.128386948294365	0.592198464211337	1.0
MR-IVW LD	2-aminobutyrate	HMDB0000452	alpha-ketoglutarate	HMDB0000208	M32348	GCST90200455	2:64958074-65458074	-0.0651243086736411	0.11577143029719	0.573758464530947	1.0
MR-IVW LD	2-aminobutyrate	HMDB0000452	alpha-ketoglutarate	HMDB0000208	M32348	GCST90200455	4:88993818-89493818	0.106692384191819	0.146108867591237	0.465252511494403	1.0
MR-IVW LD	asparagine	HMDB0000168	adenosine	HMDB0000050	M34283	M00555	11:61916235-62416235	-0.0557021177664729	0.178246776852714	0.754660563059687	1.0
MR-IVW LD	asparagine	HMDB0000168	adenosine	HMDB0000050	M34283	M00555	14:104016664-104812812	-0.0955083205027203	0.0818642747166174	0.243345009148762	1.0
MR-IVW LD	citrulline	HMDB0000904	urate	HMDB0000289	M02132	M01604	10:97115163-97871266	0.03092701896728	0.164944101158831	0.85126862368821	1.0
MR-IVW LD	choline phosphate	HMDB0001565	arachidonate (20:4n6)	HMDB0001043	GCST90200363	M01110	1:21573292-22142120	-0.0627909465736621	0.125581893147324	0.617075077451974	1.0
MR-IVW LD	choline phosphate	HMDB0001565	arachidonate (20:4n6)	HMDB0001043	GCST90200363	M01110	22:24245541-24745541	-0.238356847066635	0.185388658829606	0.198542793686663	1.0
MR-IVW LD	3-(4-hydroxyphenyl)lactate	HMDB0000755	creatine	HMDB0000064	M32197	GCST90200323	17:79879970-80379970	0.0120981167869398	0.135706805996692	0.928963550252272	1.0
MR-IVW LD	tyrosine	HMDB0000158	guanidinoacetate	HMDB0000128	M01299	GCST90200384	1:154514715-155014715	-0.133937695934218	0.167713858067149	0.424517515109155	1.0
MR-IVW LD	tyrosine	HMDB0000158	guanidinoacetate	HMDB0000128	M01299	GCST90200384	6:111242119-112061922	0.13132263697425	0.147214421766152	0.372366089225602	1.0
MR-IVW LD	tyrosine	HMDB0000158	guanidinoacetate	HMDB0000128	M01299	GCST90200384	16:71357384-72149586	0.201251087405063	0.162645074914767	0.215952144262225	1.0
MR-IVW LD	kynurenate	HMDB0000715	alpha-tocopherol	HMDB0001893	GCST90200454	M01561	1:241463402-241963402	-0.115706271064146	0.0954576736279198	0.225465985004504	1.0
MR-IVW LD	kynurenate	HMDB0000715	alpha-tocopherol	HMDB0001893	GCST90200454	M01561	4:170711647-171211647	-0.0106741635953591	0.141432667638523	0.939839414931957	1.0
MR-IVW LD	kynurenate	HMDB0000715	alpha-tocopherol	HMDB0001893	GCST90200454	M01561	16:58517848-59017848	0.165820636243689	0.162805715584712	0.30843160481013	1.0
MR-IVW LD	citrate	HMDB0000094	arginine	HMDB0000517	met-d-Citrate	M01638	1:206967359-207467359	-0.106559858608877	0.306359593500525	0.727970796961301	1.0
MR-IVW LD	citrate	HMDB0000094	arginine	HMDB0000517	met-d-Citrate	M01638	2:6909613-7409613	-0.879038643054674	0.706370338168936	0.213336034108713	1.0
MR-IVW LD	citrate	HMDB0000094	arginine	HMDB0000517	met-d-Citrate	M01638	2:211290507-211790507	2.34894500422076	0.63020475722996	0.000193562971152	1.0
MR-IVW LD	citrate	HMDB0000094	arginine	HMDB0000517	met-d-Citrate	M01638	2:241907241-242693157	-0.115605428063146	0.674364997035037	0.863886790544931	1.0
MR-IVW LD	citrate	HMDB0000094	arginine	HMDB0000517	met-d-Citrate	M01638	4:77164144-77664144	0.0795940573762014	0.610221106550903	0.89622244910045	1.0
MR-IVW LD	citrate	HMDB0000094	arginine	HMDB0000517	met-d-Citrate	M01638	5:14438417-15122542	-0.0081979121398457	0.148779485043698	0.956057925927736	3.0
MR-IVW LD	citrate	HMDB0000094	arginine	HMDB0000517	met-d-Citrate	M01638	5:43252947-44074677	0.224629346481888	0.389553690409588	0.564187690842521	2.0
MR-IVW LD	citrate	HMDB0000094	arginine	HMDB0000517	met-d-Citrate	M01638	5:176569252-177069252	1.02667588975567	0.708895257212251	0.147539915532315	1.0
MR-IVW LD	citrate	HMDB0000094	arginine	HMDB0000517	met-d-Citrate	M01638	6:18111878-18611878	0.454703617094853	0.533782507024391	0.394296323068413	1.0
MR-IVW LD	citrate	HMDB0000094	arginine	HMDB0000517	met-d-Citrate	M01638	7:72772933-73272933	0.84918269021571	0.418775025311858	0.0425829333663598	1.0
MR-IVW LD	citrate	HMDB0000094	arginine	HMDB0000517	met-d-Citrate	M01638	8:126256694-126756694	-0.238484452639007	0.391795886478371	0.542726189445175	1.0
MR-IVW LD	citrate	HMDB0000094	arginine	HMDB0000517	met-d-Citrate	M01638	9:95648531-96148531	-0.0748553572240558	0.645627456057515	0.907698485974462	1.0
MR-IVW LD	citrate	HMDB0000094	arginine	HMDB0000517	met-d-Citrate	M01638	9:135899500-136399500	1.22101927748743	0.659350409843212	0.0640470994814422	1.0
MR-IVW LD	citrate	HMDB0000094	arginine	HMDB0000517	met-d-Citrate	M01638	10:64654071-65607438	1.05464697877883	0.505351677331522	0.0368920649047844	1.0
MR-IVW LD	citrate	HMDB0000094	arginine	HMDB0000517	met-d-Citrate	M01638	10:94589724-95089724	-0.0559087523467511	0.670905028161014	0.933586496294755	1.0
MR-IVW LD	citrate	HMDB0000094	arginine	HMDB0000517	met-d-Citrate	M01638	11:13111524-13611524	0.8164410869585	0.635009734301057	0.198542793686663	1.0
MR-IVW LD	citrate	HMDB0000094	arginine	HMDB0000517	met-d-Citrate	M01638	11:61356683-61856683	-0.818751296191089	0.517106081804897	0.113345509219525	1.0
MR-IVW LD	citrate	HMDB0000094	arginine	HMDB0000517	met-d-Citrate	M01638	12:20812570-21569526	-0.557701684856235	0.501931516370612	0.266520525805011	1.0
MR-IVW LD	citrate	HMDB0000094	arginine	HMDB0000517	met-d-Citrate	M01638	12:120844110-121665390	-0.0674834142849232	0.388029632138312	0.861933801629759	1.0
MR-IVW LD	citrate	HMDB0000094	arginine	HMDB0000517	met-d-Citrate	M01638	14:55030981-55530981	0.332602344479746	0.695441265730387	0.632464543594741	1.0
MR-IVW LD	citrate	HMDB0000094	arginine	HMDB0000517	met-d-Citrate	M01638	14:102387585-102887585	0.256921025782091	0.652184142369924	0.693625785030417	1.0
MR-IVW LD	citrate	HMDB0000094	arginine	HMDB0000517	met-d-Citrate	M01638	15:42429423-42929423	0.833175106990479	0.618569397614143	0.177999951879249	1.0
MR-IVW LD	citrate	HMDB0000094	arginine	HMDB0000517	met-d-Citrate	M01638	15:43028726-45186579	-0.0122347435099505	0.611737175497719	0.984043372566201	1.0
MR-IVW LD	citrate	HMDB0000094	arginine	HMDB0000517	met-d-Citrate	M01638	17:6092241-7020419	-0.296989656042887	0.0963281386788402	0.0020485364736056	6.0
MR-IVW LD	citrate	HMDB0000094	arginine	HMDB0000517	met-d-Citrate	M01638	17:57343504-58184169	-0.608252053925365	0.523772601991286	0.245523853695853	1.0
MR-IVW LD	citrate	HMDB0000094	arginine	HMDB0000517	met-d-Citrate	M01638	22:18883605-19740639	0.040585678773484	0.188841834814783	0.829830551763525	2.0
MR-IVW LD	biliverdin	HMDB0001008	urate	HMDB0000289	GCST90200706	GCST90200307	2:233898737-234978158	-0.0226341977771112	0.0264019981154973	0.391284030739878	4.0
MR-IVW LD	biliverdin	HMDB0001008	urate	HMDB0000289	GCST90200706	GCST90200307	12:21102315-21602315	-0.0448030727823633	0.128372694630256	0.727083447642293	1.0
MR-IVW LD	flavin adenine dinucleotide (fad)	HMDB0001248	3-ureidopropionate	HMDB0000026	GCST90200376	GCST90200283	2:69949756-70738470	0.0039628277132272	0.0450495122353819	0.929903658492022	2.0
MR-IVW LD	cysteinylglycine	HMDB0000078	glutamate	HMDB0000148	GCST90200364	M32322	16:15885043-16385043	-0.0478109871015907	0.185931616506186	0.797068494359123	1.0
MR-IVW LD	cysteinylglycine	HMDB0000078	glutamate	HMDB0000148	GCST90200364	M32322	16:89076223-90262231	0.117839681694961	0.0749888883513388	0.116083133738656	1.0
MR-IVW LD	orotidine	HMDB0000788	isoleucine	HMDB0000172	GCST90200681	GCST90200399	3:124271035-124771035	-0.203552994537658	0.17581568813313	0.246960543572068	1.0
MR-IVW LD	orotidine	HMDB0000788	isoleucine	HMDB0000172	GCST90200681	GCST90200399	16:20142332-20642332	-0.0428992219790047	0.16328742318337	0.792764747398726	1.0
MR-IVW LD	orotidine	HMDB0000788	isoleucine	HMDB0000172	GCST90200681	GCST90200399	17:72554076-74203469	-0.0099187529061857	0.0265484718023586	0.708695099584688	1.0
MR-IVW LD	2-hydroxyglutarate	HMDB0059655	kynurenine	HMDB0000684	GCST90199865	GCST90199636	2:242459363-242959363	-0.0430894764139778	0.160866358389811	0.788807975945017	1.0
MR-IVW LD	2-hydroxyglutarate	HMDB0059655	kynurenine	HMDB0000684	GCST90199865	GCST90199636	14:91386532-91886532	-0.0681256666279542	0.119197982609004	0.567637908386287	1.0
MR-IVW LD	urate	HMDB0000289	7-methylxanthine	HMDB0001991	M01604	M34390	4:9676051-10553081	0.033570735726675	0.0578162670848295	0.561479628322259	1.0
MR-IVW LD	cystine	HMDB0000192	caffeine	HMDB0001847	M31454	GCST90200436	22:24745202-25245202	-0.0396721331724124	0.0735692335679217	0.589715077120982	1.0
MR-IVW LD	3-methyl-2-oxovalerate	HMDB0000491	asparagine	HMDB0000168	M15676	bioa_003	2:27480940-27980940	-0.644955759930123	0.0828885438799792	7.19534954406958e-15	1.0
MR-IVW LD	3-methyl-2-oxovalerate	HMDB0000491	asparagine	HMDB0000168	M15676	bioa_003	4:88976422-89476422	-0.103524796253583	0.0593946048500194	0.0813336148183101	1.0
MR-IVW LD	alpha-tocopherol	HMDB0001893	n-acetyl-aspartyl-glutamate (naag)	HMDB0001067	GCST90200302	GCST90200684	1:62651807-63403953	-0.131331623941008	0.180539073418851	0.466955507264219	1.0
MR-IVW LD	leucine	HMDB0000687	sulfate*	HMDB01448	bioa_011	GCST90199896	2:27480940-27980940	-0.341805116853887	0.538072271028625	0.525271792972331	1.0
MR-IVW LD	leucine	HMDB0000687	sulfate*	HMDB01448	bioa_011	GCST90199896	4:88972827-89472827	0.021672722771844	0.218564381528635	0.921011674301432	1.0
MR-IVW LD	leucine	HMDB0000687	sulfate*	HMDB01448	bioa_011	GCST90199896	11:116336283-116883862	-0.194471603578435	0.586463987714266	0.740191132534835	1.0
MR-IVW LD	leucine	HMDB0000687	sulfate*	HMDB01448	bioa_011	GCST90199896	15:58477325-58977325	-0.93910987540467	0.496205125390387	0.0584132146935774	1.0
MR-IVW LD	leucine	HMDB0000687	sulfate*	HMDB01448	bioa_011	GCST90199896	16:70059237-70559237	0.100382855750776	0.319036685434707	0.753032260506064	1.0
MR-IVW LD	tryptophan	HMDB0000929	phenylalanine	HMDB0000159	M00054	M00064	3:20813578-21313578	0.263842611125122	0.158305566675072	0.0955807045456277	1.0
MR-IVW LD	tryptophan	HMDB0000929	phenylalanine	HMDB0000159	M00054	M00064	3:189559163-190059163	0.420753206001851	0.180322802572221	0.0196306572572899	1.0
MR-IVW LD	tryptophan	HMDB0000929	phenylalanine	HMDB0000159	M00054	M00064	4:156579823-157079823	0.0123342515546244	0.148011018655499	0.933586496294758	1.0
MR-IVW LD	tryptophan	HMDB0000929	phenylalanine	HMDB0000159	M00054	M00064	5:142947848-143447848	0.184707612864455	0.158320811026676	0.243345009148765	1.0
MR-IVW LD	tryptophan	HMDB0000929	phenylalanine	HMDB0000159	M00054	M00064	5:153760041-154260041	0.22546297442909	0.180370379543273	0.211299547333712	1.0
MR-IVW LD	tryptophan	HMDB0000929	phenylalanine	HMDB0000159	M00054	M00064	6:111281159-111781159	0.280431848759505	0.152962826596093	0.0667530151696332	1.0
MR-IVW LD	tryptophan	HMDB0000929	phenylalanine	HMDB0000159	M00054	M00064	6:125293311-125793311	0.0820298208794146	0.164059641758829	0.617075077451974	1.0
MR-IVW LD	tryptophan	HMDB0000929	phenylalanine	HMDB0000159	M00054	M00064	7:14057409-14557409	0.368365100705357	0.176815248338571	0.0372208503797724	1.0
MR-IVW LD	tryptophan	HMDB0000929	phenylalanine	HMDB0000159	M00054	M00064	11:116404435-116904435	0.294723373607477	0.176834024164485	0.0955807045456277	1.0
MR-IVW LD	tryptophan	HMDB0000929	phenylalanine	HMDB0000159	M00054	M00064	16:53794515-54294515	0.0300648665722249	0.180389199433351	0.867632334778194	1.0
MR-IVW LD	5-oxoproline	HMDB0000267	2-aminobutyrate	HMDB0000452	GCST90200280	M32348	8:144861615-145802337	-0.0094126698820144	0.0393620740520607	0.811004442719251	1.0
MR-IVW LD	5-oxoproline	HMDB0000267	2-aminobutyrate	HMDB0000452	GCST90200280	M32348	12:56615338-57115338	-0.614909168002904	0.179099757670749	0.0005962086253402	1.0
MR-IVW LD	acetate	HMDB0000042	taurocholate	HMDB0000036	met-d-Acetate	M18497	2:27480940-27980940	-1.00929400352829	0.771252964960296	0.190655655295935	1.0
MR-IVW LD	acetate	HMDB0000042	taurocholate	HMDB0000036	met-d-Acetate	M18497	2:136358646-136858646	0.582227402485855	0.957221322730985	0.543023386439558	1.0
MR-IVW LD	acetate	HMDB0000042	taurocholate	HMDB0000036	met-d-Acetate	M18497	9:4513491-5013491	1.14873754251015	0.817745369244509	0.160092090674301	1.0
MR-IVW LD	acetate	HMDB0000042	taurocholate	HMDB0000036	met-d-Acetate	M18497	12:111634608-112523499	-0.99332534651336	0.82275432741511	0.227310058016445	1.0
MR-IVW LD	acetate	HMDB0000042	taurocholate	HMDB0000036	met-d-Acetate	M18497	12:112590766-113090766	-0.842031037185722	0.908507171700385	0.35401518610962	1.0
MR-IVW LD	acetate	HMDB0000042	taurocholate	HMDB0000036	met-d-Acetate	M18497	20:24698737-26432690	0.255146242132374	0.385570354198145	0.508139666962996	2.0
MR-IVW LD	acetate	HMDB0000042	taurocholate	HMDB0000036	met-d-Acetate	M18497	20:29267804-29767804	1.29543800856597	1.00954824115831	0.199426975408113	1.0
MR-IVW LD	acetate	HMDB0000042	taurocholate	HMDB0000036	met-d-Acetate	M18497	20:32973832-34017690	0.895361776952912	0.743150274870916	0.228273076486143	1.0
MR-IVW LD	uridine	HMDB0000296	cytosine	HMDB0000630	M00606	GCST90200433	1:20665172-21165172	0.165196745269615	0.18392621505464	0.369095687690298	1.0
MR-IVW LD	uridine	HMDB0000296	cytosine	HMDB0000630	M00606	GCST90200433	7:47852911-48352911	-0.0565031641056555	0.185884143463841	0.761150906678948	1.0
MR-IVW LD	uridine	HMDB0000296	cytosine	HMDB0000630	M00606	GCST90200433	22:50721752-51221752	0.282019872351443	0.174381809028643	0.10582322405367	1.0
MR-IVW LD	phenylalanine	HMDB0000159	3-(4-hydroxyphenyl)lactate	HMDB0000755	M00064	M32197	12:103007876-103507876	-0.0452949691251325	0.147208649656682	0.758316473526293	1.0
MR-IVW LD	n-acetylornithine	HMDB0003357	3-hydroxybutyrate (bhba)	HMDB0000011	M15630	GCST90200367	2:73124156-74349562	-0.0347023591586016	0.0239432763645134	0.147237864403812	1.0
MR-IVW LD	dihydroorotate	HMDB03349	isoleucine	HMDB0000172	GCST90200444	M01125	5:53379047-53879047	0.175847336172062	0.186837794682816	0.346614432503053	1.0
MR-IVW LD	dihydroorotate	HMDB03349	isoleucine	HMDB0000172	GCST90200444	M01125	10:104381189-105206827	-0.215995863311918	0.179996552759932	0.230139340443417	1.0
MR-IVW LD	dihydroorotate	HMDB03349	isoleucine	HMDB0000172	GCST90200444	M01125	10:125910495-126410495	0.0341387834503146	0.136555133801259	0.802587348634153	1.0
MR-IVW LD	dihydroorotate	HMDB03349	isoleucine	HMDB0000172	GCST90200444	M01125	11:122683181-123183181	-0.132054991166403	0.155636239588975	0.396168007039194	1.0
MR-IVW LD	dihydroorotate	HMDB03349	isoleucine	HMDB0000172	GCST90200444	M01125	15:77921365-78954732	-0.0576426383991676	0.0576426383991676	0.317310507862914	1.0
MR-IVW LD	uridine	HMDB0000296	citrate	HMDB0000094	GCST90200407	met-d-Citrate	1:20666238-21166238	0.0542411111930945	0.0301463683997372	0.0719777910483069	1.0
MR-IVW LD	uridine	HMDB0000296	citrate	HMDB0000094	GCST90200407	met-d-Citrate	7:47877194-48377194	-0.0363284805492633	0.0434655619129814	0.403267893787953	1.0
MR-IVW LD	uridine	HMDB0000296	citrate	HMDB0000094	GCST90200407	met-d-Citrate	22:50686035-51186035	-0.0472228424198646	0.0435192337178145	0.277876126750921	1.0
MR-IVW LD	inosine	HMDB0000195	phenylpyruvate	HMDB0000205	M01123	GCST90200365	6:85876680-86677325	-0.0758938344338707	0.0831111724653939	0.361158168984476	1.0
MR-IVW LD	glycohyocholate	HMDB0000138	tyrosine	HMDB0000158	GCST90199935	met-d-Tyr	7:99108524-99608524	0.0786319948445683	0.0419444557066218	0.0608381953808011	1.0
MR-IVW LD	glycohyocholate	HMDB0000138	tyrosine	HMDB0000158	GCST90199935	met-d-Tyr	10:45742470-46242470	0.0386378030930645	0.0443600945020203	0.383752174084847	1.0
MR-IVW LD	glycohyocholate	HMDB0000138	tyrosine	HMDB0000158	GCST90199935	met-d-Tyr	13:103468308-103968308	-0.0799692210531977	0.0408528578045033	0.05028942509648	1.0
MR-IVW LD	glycohyocholate	HMDB0000138	tyrosine	HMDB0000158	GCST90199935	met-d-Tyr	17:28409010-28909010	0.0992442482457887	0.0377819570474548	0.0086201339981796	1.0
MR-IVW LD	caffeine	HMDB0001847	theobromine	HMDB0002825	M00569	GCST90199644	7:17037106-17537106	0.327041708992724	0.151067128561312	0.0303971278595902	1.0
MR-IVW LD	caffeine	HMDB0001847	theobromine	HMDB0002825	M00569	GCST90199644	15:74777880-75277880	0.221710012778611	0.147597592814072	0.133064866827681	1.0
MR-IVW LD	glutamine	HMDB0000641	4-hydroxyphenylpyruvate	HMDB0000707	bioa_006	GCST90200300	2:27200724-28253174	-0.0415122077985855	0.342886253651889	0.903637972305804	1.0
MR-IVW LD	glutamine	HMDB0000641	4-hydroxyphenylpyruvate	HMDB0000707	bioa_006	GCST90200300	2:191299636-192089976	-0.0802619207961991	0.324798434249617	0.804820760468412	1.0
MR-IVW LD	glutamine	HMDB0000641	4-hydroxyphenylpyruvate	HMDB0000707	bioa_006	GCST90200300	6:20469561-20969561	0.0946712240193123	0.601265052997313	0.874887534901338	1.0
MR-IVW LD	glutamine	HMDB0000641	4-hydroxyphenylpyruvate	HMDB0000707	bioa_006	GCST90200300	7:72732874-73232874	-0.381384121296585	0.434093784317388	0.379631537493987	1.0
MR-IVW LD	glutamine	HMDB0000641	4-hydroxyphenylpyruvate	HMDB0000707	bioa_006	GCST90200300	8:134082558-134582558	-0.467826888017679	0.605964285352813	0.440092475453695	1.0
MR-IVW LD	glutamine	HMDB0000641	4-hydroxyphenylpyruvate	HMDB0000707	bioa_006	GCST90200300	9:4032942-4532942	0.0826459944184601	0.525691898178548	0.875076392479856	1.0
MR-IVW LD	glutamine	HMDB0000641	4-hydroxyphenylpyruvate	HMDB0000707	bioa_006	GCST90200300	10:64798306-65565800	0.809334418448208	0.605807483123538	0.18156242700152	1.0
MR-IVW LD	glutamine	HMDB0000641	4-hydroxyphenylpyruvate	HMDB0000707	bioa_006	GCST90200300	10:99109412-99609412	-0.172393317809734	0.25210537617346	0.494092294045375	1.0
MR-IVW LD	glutamine	HMDB0000641	4-hydroxyphenylpyruvate	HMDB0000707	bioa_006	GCST90200300	12:46679007-47711183	0.268756529579469	0.266936880257202	0.314022830595251	1.0
MR-IVW LD	glutamine	HMDB0000641	4-hydroxyphenylpyruvate	HMDB0000707	bioa_006	GCST90200300	12:56615040-57375879	-0.232073064566484	0.0935573804857981	0.0131182600283657	1.0
MR-IVW LD	glutamine	HMDB0000641	4-hydroxyphenylpyruvate	HMDB0000707	bioa_006	GCST90200300	12:59344212-60165849	0.622087216512769	0.391714398994802	0.112260508002963	1.0
MR-IVW LD	glutamine	HMDB0000641	4-hydroxyphenylpyruvate	HMDB0000707	bioa_006	GCST90200300	14:100594368-101094368	-1.67759488001446	0.53724459840849	0.0017926698059567	1.0
MR-IVW LD	glutamine	HMDB0000641	4-hydroxyphenylpyruvate	HMDB0000707	bioa_006	GCST90200300	15:58477325-58977325	-0.824449060550668	0.588387875287332	0.16115428971377	1.0
MR-IVW LD	5,6-dihydrothymine	HMDB0000079	orotidine	HMDB0000788	GCST90200339	GCST90200681	22:50721854-51221854	0.0330315874443852	0.162589176808814	0.839010119050792	1.0
MR-IVW LD	pyruvate	HMDB0000243	sarcosine	HMDB0000271	met-d-Pyruvate	bioa_031	1:154991807-156271079	-0.108482304600292	0.200460362801869	0.588393266728501	2.0
MR-IVW LD	pyruvate	HMDB0000243	sarcosine	HMDB0000271	met-d-Pyruvate	bioa_031	1:207429229-207929229	0.323775573412956	0.361356666755529	0.370252763230579	1.0
MR-IVW LD	pyruvate	HMDB0000243	sarcosine	HMDB0000271	met-d-Pyruvate	bioa_031	2:27480940-28253616	-0.450182515622887	0.247489013536496	0.0689114300786246	1.0
MR-IVW LD	pyruvate	HMDB0000243	sarcosine	HMDB0000271	met-d-Pyruvate	bioa_031	2:60468043-60968043	-0.299718278097599	0.334134089294985	0.369718917024892	1.0
MR-IVW LD	pyruvate	HMDB0000243	sarcosine	HMDB0000271	met-d-Pyruvate	bioa_031	2:173097338-173854224	0.0736987149528301	0.12663009442067	0.560566680875286	1.0
MR-IVW LD	pyruvate	HMDB0000243	sarcosine	HMDB0000271	met-d-Pyruvate	bioa_031	3:56611222-57111222	0.0642635392865129	0.296145342334174	0.828208344939312	1.0
MR-IVW LD	pyruvate	HMDB0000243	sarcosine	HMDB0000271	met-d-Pyruvate	bioa_031	5:35956855-36456855	-0.72076888020026	0.354534618888468	0.0420525230022965	1.0
MR-IVW LD	pyruvate	HMDB0000243	sarcosine	HMDB0000271	met-d-Pyruvate	bioa_031	5:131157493-131957429	-0.247923250344353	0.252467668375103	0.326099848211722	1.0
MR-IVW LD	pyruvate	HMDB0000243	sarcosine	HMDB0000271	met-d-Pyruvate	bioa_031	7:50177982-50677982	0.257957443027032	0.385586611400646	0.503495477962856	1.0
MR-IVW LD	pyruvate	HMDB0000243	sarcosine	HMDB0000271	met-d-Pyruvate	bioa_031	8:106322270-106822270	-0.603374252894816	0.307373536879681	0.0496461740347574	1.0
MR-IVW LD	pyruvate	HMDB0000243	sarcosine	HMDB0000271	met-d-Pyruvate	bioa_031	9:135611502-136391870	0.0965174004710397	0.195743213509231	0.621954846340643	3.0
MR-IVW LD	pyruvate	HMDB0000243	sarcosine	HMDB0000271	met-d-Pyruvate	bioa_031	10:2869150-3388009	-0.0260341969147863	0.107915214894204	0.809363864718319	2.0
MR-IVW LD	pyruvate	HMDB0000243	sarcosine	HMDB0000271	met-d-Pyruvate	bioa_031	11:56961646-57461646	0.660392102369712	0.382171355538029	0.0839882243776435	1.0
MR-IVW LD	pyruvate	HMDB0000243	sarcosine	HMDB0000271	met-d-Pyruvate	bioa_031	12:48145900-49077761	0.0022932389744052	0.103747628916737	0.982364985070527	5.0
MR-IVW LD	pyruvate	HMDB0000243	sarcosine	HMDB0000271	met-d-Pyruvate	bioa_031	16:69379588-70929689	0.326875327128392	0.203792761581382	0.108722989653837	2.0
MR-IVW LD	pyruvate	HMDB0000243	sarcosine	HMDB0000271	met-d-Pyruvate	bioa_031	16:87636490-88136490	-0.179891336924365	0.405160668748575	0.657042583911786	1.0
MR-IVW LD	pyruvate	HMDB0000243	sarcosine	HMDB0000271	met-d-Pyruvate	bioa_031	18:43532791-44032791	0.217693260266102	0.388737964760902	0.57547943769806	1.0
MR-IVW LD	pyruvate	HMDB0000243	sarcosine	HMDB0000271	met-d-Pyruvate	bioa_031	21:45449580-45972811	0.0267974820543543	0.197040309223214	0.891821280964692	1.0
MR-IVW LD	alanine	HMDB0000161	tyrosine	HMDB0000158	bioa_001	bioa_021	1:206985954-207485954	-0.227155768812465	0.107047958912566	0.0338377380432621	1.0
MR-IVW LD	alanine	HMDB0000161	tyrosine	HMDB0000158	bioa_001	bioa_021	2:27143030-28594285	-0.358502923416355	0.0686524173528048	1.77000969363573e-07	1.0
MR-IVW LD	alanine	HMDB0000161	tyrosine	HMDB0000158	bioa_001	bioa_021	2:64958074-65458074	0.0745102368852866	0.0931377961066089	0.423710797166797	1.0
MR-IVW LD	alanine	HMDB0000161	tyrosine	HMDB0000158	bioa_001	bioa_021	3:71155270-71655270	0.570370632224078	0.158744957479564	0.000326892587974	1.0
MR-IVW LD	alanine	HMDB0000161	tyrosine	HMDB0000158	bioa_001	bioa_021	4:88976422-89476422	0.166792950445596	0.150399414288185	0.267430181984233	1.0
MR-IVW LD	alanine	HMDB0000161	tyrosine	HMDB0000158	bioa_001	bioa_021	7:72732874-73232874	-0.14462929440162	0.142351667718132	0.309629386549344	1.0
MR-IVW LD	alanine	HMDB0000161	tyrosine	HMDB0000158	bioa_001	bioa_021	8:145568681-146068681	0.222835209166358	0.162891234770725	0.171312076107552	1.0
MR-IVW LD	alanine	HMDB0000161	tyrosine	HMDB0000158	bioa_001	bioa_021	9:4040541-4540541	0.641275513196239	0.145019338126693	9.77914566631816e-06	1.0
MR-IVW LD	alanine	HMDB0000161	tyrosine	HMDB0000158	bioa_001	bioa_021	11:116336283-116836283	0.639000978268113	0.149754154738248	1.98119159498276e-05	1.0
MR-IVW LD	alanine	HMDB0000161	tyrosine	HMDB0000158	bioa_001	bioa_021	12:46636543-47713425	0.437992737653227	0.0617766911544196	1.3417480351325999e-12	2.0
MR-IVW LD	alanine	HMDB0000161	tyrosine	HMDB0000158	bioa_001	bioa_021	12:56615040-57115040	0.774461528233107	0.0797427438460777	2.68025490552917e-22	1.0
MR-IVW LD	alanine	HMDB0000161	tyrosine	HMDB0000158	bioa_001	bioa_021	12:59727701-60227701	0.772906918428966	0.116682807733841	3.49606762598991e-11	1.0
MR-IVW LD	alanine	HMDB0000161	tyrosine	HMDB0000158	bioa_001	bioa_021	14:75116447-75616447	-0.272828197881812	0.166054898284732	0.100382933260776	1.0
MR-IVW LD	alanine	HMDB0000161	tyrosine	HMDB0000158	bioa_001	bioa_021	16:69621701-70931491	0.0136379518765202	0.0872051419772089	0.875726163840253	2.0
MR-IVW LD	alanine	HMDB0000161	tyrosine	HMDB0000158	bioa_001	bioa_021	17:40568584-41068584	0.314294761039082	0.16943113802646	0.0635962265772121	1.0
MR-IVW LD	alanine	HMDB0000161	tyrosine	HMDB0000158	bioa_001	bioa_021	22:18906543-19406543	-0.254709483921489	0.171406113002348	0.13727912099849	1.0
MR-IVW LD	creatinine	HMDB0000562	5-oxoproline	HMDB0000267	bioa_026	M01494	1:109627506-110127506	-0.366150114066537	0.585840182506458	0.5319710580974	1.0
MR-IVW LD	creatinine	HMDB0000562	5-oxoproline	HMDB0000267	bioa_026	M01494	2:27480940-27980940	0.726024090909861	0.403346717172145	0.0718606382258513	1.0
MR-IVW LD	creatinine	HMDB0000562	5-oxoproline	HMDB0000267	bioa_026	M01494	2:73467567-73967567	-0.319149011609139	0.609284476708353	0.600411028614904	1.0
MR-IVW LD	creatinine	HMDB0000562	5-oxoproline	HMDB0000267	bioa_026	M01494	2:121056440-121556440	0.38045863376703	0.608733814027248	0.5319710580974	1.0
MR-IVW LD	creatinine	HMDB0000562	5-oxoproline	HMDB0000267	bioa_026	M01494	2:211315692-211815692	-0.561944821907623	0.472033650402402	0.233859282692744	1.0
MR-IVW LD	creatinine	HMDB0000562	5-oxoproline	HMDB0000267	bioa_026	M01494	2:217404869-217904869	0.74685128524154	0.509216785391961	0.142466754827974	1.0
MR-IVW LD	creatinine	HMDB0000562	5-oxoproline	HMDB0000267	bioa_026	M01494	4:77118847-77618847	-0.431995366044656	0.404995655666865	0.286122384391019	1.0
MR-IVW LD	creatinine	HMDB0000562	5-oxoproline	HMDB0000267	bioa_026	M01494	5:39171736-39671736	0.431563935573934	0.575418580765242	0.453254704753734	1.0
MR-IVW LD	creatinine	HMDB0000562	5-oxoproline	HMDB0000267	bioa_026	M01494	5:67795622-68295622	1.36723222027383	0.607658764566147	0.0244489453100891	1.0
MR-IVW LD	creatinine	HMDB0000562	5-oxoproline	HMDB0000267	bioa_026	M01494	5:176567143-177067143	0.694096585571424	0.411316495153438	0.0915072499234833	1.0
MR-IVW LD	creatinine	HMDB0000562	5-oxoproline	HMDB0000267	bioa_026	M01494	6:6868990-7368990	-0.268921572089852	0.614677879062518	0.661748776081758	1.0
MR-IVW LD	creatinine	HMDB0000562	5-oxoproline	HMDB0000267	bioa_026	M01494	6:43564625-44064625	0.329001443124578	0.598184442044689	0.582319373576694	1.0
MR-IVW LD	creatinine	HMDB0000562	5-oxoproline	HMDB0000267	bioa_026	M01494	6:160442375-160942375	0.639489803486733	0.397520688653916	0.107682906977123	1.0
MR-IVW LD	creatinine	HMDB0000562	5-oxoproline	HMDB0000267	bioa_026	M01494	7:77297198-77797198	-0.735491742903468	0.560374661259787	0.189351486043287	1.0
MR-IVW LD	creatinine	HMDB0000562	5-oxoproline	HMDB0000267	bioa_026	M01494	7:151157801-151657801	0.571221711919903	0.514099540727916	0.266520525805013	1.0
MR-IVW LD	creatinine	HMDB0000562	5-oxoproline	HMDB0000267	bioa_026	M01494	8:23501151-24001151	0.037939064334076	0.569085965011165	0.946847071399272	1.0
MR-IVW LD	creatinine	HMDB0000562	5-oxoproline	HMDB0000267	bioa_026	M01494	11:30518678-31018678	0.411472079255589	0.569730571276972	0.470157862857672	1.0
MR-IVW LD	creatinine	HMDB0000562	5-oxoproline	HMDB0000267	bioa_026	M01494	15:45399813-46200138	0.0496869177213008	0.248434588606508	0.841480581121797	1.0
MR-IVW LD	creatinine	HMDB0000562	5-oxoproline	HMDB0000267	bioa_026	M01494	15:75279182-75779182	-0.336750456909301	0.595789269916458	0.571925908937659	1.0
MR-IVW LD	creatinine	HMDB0000562	5-oxoproline	HMDB0000267	bioa_026	M01494	15:75910951-76410951	0.857386382344187	0.535866488965117	0.109598583399116	1.0
MR-IVW LD	creatinine	HMDB0000562	5-oxoproline	HMDB0000267	bioa_026	M01494	16:20117645-20617645	0.182689933661502	0.446575393394789	0.682472947499486	1.0
MR-IVW LD	creatinine	HMDB0000562	5-oxoproline	HMDB0000267	bioa_026	M01494	17:37370347-37870347	0.408088034035693	0.510110042544614	0.423710797166791	1.0
MR-IVW LD	creatinine	HMDB0000562	5-oxoproline	HMDB0000267	bioa_026	M01494	17:58724447-59700441	-0.548569913104275	0.313199901236606	0.0798596640836381	2.0
MR-IVW LD	creatinine	HMDB0000562	5-oxoproline	HMDB0000267	bioa_026	M01494	19:33119611-33619611	-1.41029638484226e-308	0.595518911177332	1.0	1.0
MR-IVW LD	creatinine	HMDB0000562	5-oxoproline	HMDB0000267	bioa_026	M01494	22:40650077-41150077	-0.50575323657927	0.544657331700751	0.353111234506004	1.0
MR-IVW LD	urate	HMDB0000289	ornithine	HMDB0000214	GCST90200307	bioa_014	4:9672167-10439135	0.0117043803824744	0.0305597399020226	0.701719764077103	1.0
MR-IVW LD	urate	HMDB0000289	ornithine	HMDB0000214	GCST90200307	bioa_014	4:88802323-89302323	0.0214525371369487	0.0828283287140879	0.795635240492645	1.0
MR-IVW LD	dehydroepiandrosterone sulfate (dhea-s)	HMDB0001032	alpha-ketoglutaramate*	HMDB0001552	GCST90199673	GCST90199885	5:77737524-78237524	0.198585647800465	0.176892446208093	0.261592552786047	1.0
MR-IVW LD	dehydroepiandrosterone sulfate (dhea-s)	HMDB0001032	alpha-ketoglutaramate*	HMDB0001552	GCST90199673	GCST90199885	7:98825038-100067196	-0.167735696640793	0.0873814305225051	0.0549108996338119	1.0
MR-IVW LD	dehydroepiandrosterone sulfate (dhea-s)	HMDB0001032	alpha-ketoglutaramate*	HMDB0001552	GCST90199673	GCST90199885	13:22064146-22564146	0.0123211669909137	0.165902956652717	0.940797684757438	1.0
MR-IVW LD	dehydroepiandrosterone sulfate (dhea-s)	HMDB0001032	alpha-ketoglutaramate*	HMDB0001552	GCST90199673	GCST90199885	16:81331584-81831584	0.0294391452139213	0.167731240933991	0.86067593884613	1.0
MR-IVW LD	glutamine	HMDB0000641	3-methyl-2-oxobutyrate	HMDB0000019	M00053	M21047	12:56615040-57115040	-0.050735446639934	0.118382708826514	0.668235141795253	1.0
MR-IVW LD	arginine	HMDB0000517	stearoyl sphingomyelin (d18:1/18:0)	HMDB0001348	GCST90200372	GCST90200335	6:131644358-132148208	0.0445528871083938	0.0950379226626771	0.639219302135126	2.0
MR-IVW LD	arginine	HMDB0000517	stearoyl sphingomyelin (d18:1/18:0)	HMDB0001348	GCST90200372	GCST90200335	10:99896895-100396895	-0.0695327303018582	0.119046408775165	0.559165902988432	1.0
MR-IVW LD	taurine	HMDB0000251	cholesterol	HMDB0000067	bioa_034	GCST90200368	19:54074995-54574995	0.103419194621235	0.116450783766513	0.374490410337405	1.0
MR-IVW LD	glutamine	HMDB0000641	tyrosine	HMDB0000158	bioa_006	bioa_021	2:27200724-28253174	0.383977004106749	0.0735306403881159	1.77000969363573e-07	1.0
MR-IVW LD	glutamine	HMDB0000641	tyrosine	HMDB0000158	bioa_006	bioa_021	2:191299636-192089976	0.213573203606382	0.0976111533849999	0.0286696023181943	1.0
MR-IVW LD	glutamine	HMDB0000641	tyrosine	HMDB0000158	bioa_006	bioa_021	6:20469561-20969561	0.464021864099711	0.180693872312967	0.0102287156063975	1.0
MR-IVW LD	glutamine	HMDB0000641	tyrosine	HMDB0000158	bioa_006	bioa_021	7:72732874-73232874	-0.132552204051159	0.130464767766891	0.309629386549344	1.0
MR-IVW LD	glutamine	HMDB0000641	tyrosine	HMDB0000158	bioa_006	bioa_021	8:17122121-17622121	0.402440177758447	0.178782842185005	0.0243855373776662	1.0
MR-IVW LD	glutamine	HMDB0000641	tyrosine	HMDB0000158	bioa_006	bioa_021	8:134082558-134582558	0.181390178865165	0.182118653479083	0.31925014518033	1.0
MR-IVW LD	glutamine	HMDB0000641	tyrosine	HMDB0000158	bioa_006	bioa_021	9:4032942-4532942	0.6453919445265	0.155067742558022	3.15472351081951e-05	1.0
MR-IVW LD	glutamine	HMDB0000641	tyrosine	HMDB0000158	bioa_006	bioa_021	10:64798306-65565800	1.21912380456411	0.182040287377047	2.127416215927929e-11	1.0
MR-IVW LD	glutamine	HMDB0000641	tyrosine	HMDB0000158	bioa_006	bioa_021	10:99109412-99609412	-0.190474937056912	0.0757656869757003	0.0119370433892759	1.0
MR-IVW LD	glutamine	HMDB0000641	tyrosine	HMDB0000158	bioa_006	bioa_021	11:8003049-8503049	0.39647452565553	0.139456393125404	0.0044691070422404	1.0
MR-IVW LD	glutamine	HMDB0000641	tyrosine	HMDB0000158	bioa_006	bioa_021	12:46679007-47711183	0.598798484445014	0.0802033866119743	8.266934637338972e-14	1.0
MR-IVW LD	glutamine	HMDB0000641	tyrosine	HMDB0000158	bioa_006	bioa_021	12:56615040-57375879	-0.27302935119065	0.0281125773466485	2.68025490552921e-22	1.0
MR-IVW LD	glutamine	HMDB0000641	tyrosine	HMDB0000158	bioa_006	bioa_021	12:59344212-60165849	0.778194061401107	0.1177120044473	3.8173248760163496e-11	1.0
MR-IVW LD	glutamine	HMDB0000641	tyrosine	HMDB0000158	bioa_006	bioa_021	14:100594368-101094368	-0.190029427090704	0.163677370448494	0.245641899445425	1.0
MR-IVW LD	glutamine	HMDB0000641	tyrosine	HMDB0000158	bioa_006	bioa_021	15:58477325-58977325	0.817679917617474	0.1717093485127	1.91683682650078e-06	1.0
MR-IVW LD	beta-alanine	HMDB0000056	n1-methyl-2-pyridone-5-carboxamide	HMDB0004193	GCST90200361	GCST90199778	3:30500404-31000404	-0.0494549203967131	0.0807795137262244	0.540391502477356	1.0
MR-IVW LD	3-hydroxybutyrate (bhba)	HMDB0000011	heme	HMDB0003178	met-d-bOHbutyrate	M32593	1:230050269-230550269	-0.504815572407213	0.621311473731956	0.416504786576219	1.0
MR-IVW LD	3-hydroxybutyrate (bhba)	HMDB0000011	heme	HMDB0003178	met-d-bOHbutyrate	M32593	5:41452897-42471829	0.147459689333642	0.451595298584283	0.744022932170304	1.0
MR-IVW LD	3-hydroxybutyrate (bhba)	HMDB0000011	heme	HMDB0003178	met-d-bOHbutyrate	M32593	8:8059014-8559014	-0.0158297103222702	0.775655805791377	0.98371777186347	1.0
MR-IVW LD	3-hydroxybutyrate (bhba)	HMDB0000011	heme	HMDB0003178	met-d-bOHbutyrate	M32593	8:8580720-9433358	-0.17144739924266	0.484782301306831	0.723594799835611	1.0
MR-IVW LD	3-hydroxybutyrate (bhba)	HMDB0000011	heme	HMDB0003178	met-d-bOHbutyrate	M32593	8:9546321-10530228	-1.02376060724276	0.677700683667737	0.130880630802248	1.0
MR-IVW LD	3-hydroxybutyrate (bhba)	HMDB0000011	heme	HMDB0003178	met-d-bOHbutyrate	M32593	8:10591858-11909109	-0.571197995414497	0.644428507647127	0.375421607696007	1.0
MR-IVW LD	3-hydroxybutyrate (bhba)	HMDB0000011	heme	HMDB0003178	met-d-bOHbutyrate	M32593	9:107339744-107915739	-0.577628217373246	0.654645313023014	0.37758597547425	1.0
MR-IVW LD	3-hydroxybutyrate (bhba)	HMDB0000011	heme	HMDB0003178	met-d-bOHbutyrate	M32593	10:113694271-114194271	-0.178478044933376	0.495772347037163	0.718847133564021	1.0
MR-IVW LD	3-hydroxybutyrate (bhba)	HMDB0000011	heme	HMDB0003178	met-d-bOHbutyrate	M32593	11:116451535-117240760	0.047707240282394	0.763315844518381	0.950164661941511	1.0
MR-IVW LD	3-hydroxybutyrate (bhba)	HMDB0000011	heme	HMDB0003178	met-d-bOHbutyrate	M32593	12:122375755-122875755	-0.894653168415666	0.688985773377581	0.194113013616058	1.0
MR-IVW LD	3-hydroxybutyrate (bhba)	HMDB0000011	heme	HMDB0003178	met-d-bOHbutyrate	M32593	14:94393207-95094947	-0.206778925233942	0.55782221691017	0.710868696244649	1.0
MR-IVW LD	3-hydroxybutyrate (bhba)	HMDB0000011	heme	HMDB0003178	met-d-bOHbutyrate	M32593	15:58430643-58980498	-0.141152681798063	0.48695203206871	0.771915856248989	2.0
MR-IVW LD	3-hydroxybutyrate (bhba)	HMDB0000011	heme	HMDB0003178	met-d-bOHbutyrate	M32593	16:71899923-73042963	0.396243479011392	0.464824081147979	0.393959376613923	1.0
MR-IVW LD	3-hydroxybutyrate (bhba)	HMDB0000011	heme	HMDB0003178	met-d-bOHbutyrate	M32593	19:45161941-45661941	0.171875696352573	0.468213103857013	0.713552924831086	1.0
MR-IVW LD	choline phosphate	HMDB0001565	cortisone	HMDB0002802	GCST90200363	GCST90200360	1:21573292-22142120	-0.0428259068214402	0.0919690377421209	0.641461965246401	2.0
MR-IVW LD	choline phosphate	HMDB0001565	cortisone	HMDB0002802	GCST90200363	GCST90200360	22:24245541-24745541	0.286721006749051	0.177295343257111	0.105836360686478	1.0
MR-IVW LD	histidine	HMDB0000177	kynurenine	HMDB0000684	bioa_009	GCST90199636	2:27492603-27992603	-0.746058314201952	0.547204098624473	0.172756339418234	1.0
MR-IVW LD	histidine	HMDB0000177	kynurenine	HMDB0000684	bioa_009	GCST90199636	2:211331245-211831245	0.476809528948236	0.337687319910879	0.157954291976159	1.0
MR-IVW LD	histidine	HMDB0000177	kynurenine	HMDB0000684	bioa_009	GCST90199636	3:186208322-186708322	-0.293594872826465	0.424528278064143	0.489201707728322	1.0
MR-IVW LD	histidine	HMDB0000177	kynurenine	HMDB0000684	bioa_009	GCST90199636	4:186893802-187393802	0.249963712630758	0.286060559900813	0.38221957297249	1.0
MR-IVW LD	histidine	HMDB0000177	kynurenine	HMDB0000684	bioa_009	GCST90199636	12:56615040-57115040	0.0557704764326276	0.421117363544278	0.894640611128578	1.0
MR-IVW LD	histidine	HMDB0000177	kynurenine	HMDB0000684	bioa_009	GCST90199636	12:96083535-96730076	0.377967629468905	0.187263805075453	0.0435527507005013	3.0
MR-IVW LD	histidine	HMDB0000177	kynurenine	HMDB0000684	bioa_009	GCST90199636	14:21229605-21729605	-0.308673291237382	0.552561155499451	0.576419137485711	1.0
MR-IVW LD	histidine	HMDB0000177	kynurenine	HMDB0000684	bioa_009	GCST90199636	15:58473939-58973939	-1.28565001906749	0.56659097770114	0.0232624136827814	1.0
MR-IVW LD	inosine	HMDB0000195	hypotaurine	HMDB0000965	M01123	GCST90200379	6:85876680-86677325	-0.0770242108730819	0.083257666847435	0.354898005198921	1.0
MR-IVW LD	methionine	HMDB0000696	betaine	HMDB0000043	bioa_013	M03141	5:89993899-90493899	-0.304481120435828	0.271858143246275	0.262713762085463	1.0
MR-IVW LD	methionine	HMDB0000696	betaine	HMDB0000043	bioa_013	M03141	10:81796208-82296208	-0.341980764718521	0.356849493619325	0.337894700424809	1.0
MR-IVW LD	methionine	HMDB0000696	betaine	HMDB0000043	bioa_013	M03141	12:46900176-47464292	0.127364379519063	0.261739231858205	0.626536219831552	2.0
MR-IVW LD	methionine	HMDB0000696	betaine	HMDB0000043	bioa_013	M03141	12:56615040-57115040	0.495553389366601	0.357259420241037	0.165412255542075	1.0
MR-IVW LD	trans-urocanate	HMDB0000301	urea	HMDB0000294	GCST90200416	M01670	8:17963874-18463874	0.170100598301758	0.193562749791657	0.379516299656653	1.0
MR-IVW LD	trans-urocanate	HMDB0000301	urea	HMDB0000294	GCST90200416	M01670	12:96124750-96624750	-0.0386579219765568	0.0743421576472255	0.603063575093937	1.0
MR-IVW LD	methionine	HMDB0000696	glutamine	HMDB0000641	M01302	met-d-Gln	1:213396566-213896566	0.0033550987595529	0.0458565639039825	0.941674761070717	1.0
MR-IVW LD	mannose	HMDB0000169	cortisone	HMDB0002802	GCST90200435	GCST90200360	2:27176853-28662558	0.167917763535021	0.085579281257944	0.0497472307831564	2.0
MR-IVW LD	mannose	HMDB0000169	cortisone	HMDB0002802	GCST90200435	GCST90200360	12:22996345-23496345	-0.115278438623215	0.183484263256626	0.529824294516834	1.0
MR-IVW LD	4-methyl-2-oxopentanoate	HMDB0000695	taurocholate	HMDB0000036	GCST90199655	GCST90200333	4:88953670-89453670	0.207082522965655	0.168563185199118	0.219253431597839	1.0
MR-IVW LD	caffeine	HMDB0001847	hypotaurine	HMDB0000965	M00569	GCST90200379	7:17037106-17537106	0.0518747703840214	0.15041791066565	0.730191377672992	1.0
MR-IVW LD	caffeine	HMDB0001847	hypotaurine	HMDB0000965	M00569	GCST90200379	15:74777880-75277880	-0.0621446544103076	0.14694081318234	0.672351417125491	1.0
MR-IVW LD	n-stearoyl-sphingosine (d18:1/18:0)*	HMDB0004950	phosphoethanolamine	HMDB0000224	GCST90200341	GCST90200281	10:64645010-65401382	-0.155622688689468	0.167093692085991	0.35167261216112	1.0
MR-IVW LD	n-stearoyl-sphingosine (d18:1/18:0)*	HMDB0004950	phosphoethanolamine	HMDB0000224	GCST90200341	GCST90200281	14:63982220-64482220	0.109853470055174	0.154604005329229	0.477364764035496	1.0
MR-IVW LD	n-stearoyl-sphingosine (d18:1/18:0)*	HMDB0004950	phosphoethanolamine	HMDB0000224	GCST90200341	GCST90200281	18:55052269-55552269	-0.0912124859933115	0.17131223093201	0.594425322263375	1.0
MR-IVW LD	n-stearoyl-sphingosine (d18:1/18:0)*	HMDB0004950	phosphoethanolamine	HMDB0000224	GCST90200341	GCST90200281	19:8013648-8513648	0.182186738536924	0.103304807161075	0.0778019888085457	1.0
MR-IVW LD	tryptophan	HMDB0000929	cholesterol	HMDB0000067	M00054	M00063	3:20813578-21313578	0.111678935149688	0.158211824795392	0.480261302753423	1.0
MR-IVW LD	tryptophan	HMDB0000929	cholesterol	HMDB0000067	M00054	M00063	3:189559163-190059163	-0.328625713686409	0.180214101053837	0.06822324664551	1.0
MR-IVW LD	tryptophan	HMDB0000929	cholesterol	HMDB0000067	M00054	M00063	4:156579823-157079823	-0.234860603771936	0.147875194967514	0.112233142968293	1.0
MR-IVW LD	tryptophan	HMDB0000929	cholesterol	HMDB0000067	M00054	M00063	5:142947848-143447848	0.0186137679824148	0.158217027850532	0.906347316282197	1.0
MR-IVW LD	tryptophan	HMDB0000929	cholesterol	HMDB0000067	M00054	M00063	5:153760041-154260041	-0.233244373479863	0.180234288598076	0.195624786869267	1.0
MR-IVW LD	tryptophan	HMDB0000929	cholesterol	HMDB0000067	M00054	M00063	6:111281159-111781159	-0.0179862749135864	0.152883336765491	0.906347316282197	1.0
MR-IVW LD	tryptophan	HMDB0000929	cholesterol	HMDB0000067	M00054	M00063	6:125293311-125793311	-0.106075722289213	0.163935207174238	0.517593873457391	1.0
MR-IVW LD	tryptophan	HMDB0000929	cholesterol	HMDB0000067	M00054	M00063	7:14057409-14557409	0.114354877552489	0.176730265308392	0.517593873457391	1.0
MR-IVW LD	tryptophan	HMDB0000929	cholesterol	HMDB0000067	M00054	M00063	11:116404435-116904435	-0.114354877552489	0.176730265308392	0.517593873457391	1.0
MR-IVW LD	tryptophan	HMDB0000929	cholesterol	HMDB0000067	M00054	M00063	16:53794515-54294515	-0.0742217018687566	0.180252704538408	0.680511892901684	1.0
MR-IVW LD	creatinine	HMDB0000562	oleate (18:1n9)	HMDB0000207	M00513	M01359	7:23845366-24345366	0.0072466004726562	0.173918411343754	0.966764427019274	1.0
MR-IVW LD	pyruvate	HMDB0000243	guanidinoacetate	HMDB0000128	met-d-Pyruvate	GCST90200384	1:25486369-25986369	0.672385080638402	0.591757398489235	0.255851429265086	1.0
MR-IVW LD	pyruvate	HMDB0000243	guanidinoacetate	HMDB0000128	met-d-Pyruvate	GCST90200384	1:154991807-156271079	0.489175339089	0.323786442599236	0.130840373743171	2.0
MR-IVW LD	pyruvate	HMDB0000243	guanidinoacetate	HMDB0000128	met-d-Pyruvate	GCST90200384	1:207429229-207929229	-0.382775763348314	0.60028720388931	0.523698689869944	1.0
MR-IVW LD	pyruvate	HMDB0000243	guanidinoacetate	HMDB0000128	met-d-Pyruvate	GCST90200384	2:27480940-28253616	-0.961883874565307	0.568016437249285	0.0903777341844459	1.0
MR-IVW LD	pyruvate	HMDB0000243	guanidinoacetate	HMDB0000128	met-d-Pyruvate	GCST90200384	2:60468043-60968043	0.743718280681	0.621424712507963	0.231386284495903	1.0
MR-IVW LD	pyruvate	HMDB0000243	guanidinoacetate	HMDB0000128	met-d-Pyruvate	GCST90200384	2:173097338-173854224	-0.0535043910379737	0.211182864487286	0.799993325953912	1.0
MR-IVW LD	pyruvate	HMDB0000243	guanidinoacetate	HMDB0000128	met-d-Pyruvate	GCST90200384	3:56611222-57111222	-0.634338764161548	0.540700980776717	0.240724233016276	1.0
MR-IVW LD	pyruvate	HMDB0000243	guanidinoacetate	HMDB0000128	met-d-Pyruvate	GCST90200384	5:35956855-36456855	0.907745629541849	0.591229771577463	0.124697463334307	1.0
MR-IVW LD	pyruvate	HMDB0000243	guanidinoacetate	HMDB0000128	met-d-Pyruvate	GCST90200384	5:131157493-131957429	-0.305416401643174	0.420933933337306	0.468103339025363	1.0
MR-IVW LD	pyruvate	HMDB0000243	guanidinoacetate	HMDB0000128	met-d-Pyruvate	GCST90200384	7:50177982-50677982	-0.160918595559345	0.643050593180448	0.802399811270405	1.0
MR-IVW LD	pyruvate	HMDB0000243	guanidinoacetate	HMDB0000128	met-d-Pyruvate	GCST90200384	8:106322270-106822270	-0.63229942027947	0.507603060034005	0.212890262967472	1.0
MR-IVW LD	pyruvate	HMDB0000243	guanidinoacetate	HMDB0000128	met-d-Pyruvate	GCST90200384	9:135611502-136391870	0.11660632898004	0.333868932119262	0.726895776137714	3.0
MR-IVW LD	pyruvate	HMDB0000243	guanidinoacetate	HMDB0000128	met-d-Pyruvate	GCST90200384	10:2869150-3388009	-0.077376143562368	0.181868574808981	0.6705080286031	2.0
MR-IVW LD	pyruvate	HMDB0000243	guanidinoacetate	HMDB0000128	met-d-Pyruvate	GCST90200384	11:56961646-57461646	0.804600262181021	0.639403959658254	0.208261650148899	1.0
MR-IVW LD	pyruvate	HMDB0000243	guanidinoacetate	HMDB0000128	met-d-Pyruvate	GCST90200384	12:48145900-49077761	-0.130373918908284	0.162003336191555	0.420957781864852	9.0
MR-IVW LD	pyruvate	HMDB0000243	guanidinoacetate	HMDB0000128	met-d-Pyruvate	GCST90200384	16:69379588-70929689	0.204134437126615	0.311171085122387	0.511811293425515	3.0
MR-IVW LD	pyruvate	HMDB0000243	guanidinoacetate	HMDB0000128	met-d-Pyruvate	GCST90200384	16:70994871-71494871	0.297940736094066	0.640542963962124	0.641832788083748	1.0
MR-IVW LD	pyruvate	HMDB0000243	guanidinoacetate	HMDB0000128	met-d-Pyruvate	GCST90200384	16:87636490-88136490	0.664199332323331	0.675654776449914	0.325585085750296	1.0
MR-IVW LD	pyruvate	HMDB0000243	guanidinoacetate	HMDB0000128	met-d-Pyruvate	GCST90200384	18:43532791-44032791	-0.138008249895881	0.676680438944461	0.838393409782709	1.0
MR-IVW LD	pyruvate	HMDB0000243	guanidinoacetate	HMDB0000128	met-d-Pyruvate	GCST90200384	21:45449580-45972811	0.521617755007285	0.292820633324103	0.0748543321177886	2.0
MR-IVW LD	3-(4-hydroxyphenyl)lactate	HMDB0000755	hippurate	HMDB0000714	GCST90200371	GCST90199624	6:111301079-111801079	0.0741159045145757	0.180826363646666	0.681898867604428	1.0
MR-IVW LD	3-(4-hydroxyphenyl)lactate	HMDB0000755	hippurate	HMDB0000714	GCST90200371	GCST90199624	17:79941425-80441425	0.0685194030019361	0.101938955389958	0.501481126168742	1.0
MR-IVW LD	cystathionine	HMDB0000099	acetone	HMDB0001659	GCST90200383	met-d-Acetone	1:70631670-71131670	-0.0244113939247582	0.0219476520596155	0.26602836584589	1.0
MR-IVW LD	cystathionine	HMDB0000099	acetone	HMDB0001659	GCST90200383	met-d-Acetone	19:33152807-33652807	-0.0014788287778018	0.0437656613615754	0.973044845638223	1.0
MR-IVW LD	serine	HMDB0000187	creatine	HMDB0000064	bioa_018	GCST90200323	1:11610843-12110843	-0.553434097354983	0.336698183912122	0.100236165097914	1.0
MR-IVW LD	serine	HMDB0000187	creatine	HMDB0000064	bioa_018	GCST90200323	1:119427250-120522606	0.171327140276809	0.08275357766623	0.0384215359468219	5.0
MR-IVW LD	serine	HMDB0000187	creatine	HMDB0000064	bioa_018	GCST90200323	2:27480940-27980940	-0.295708827379209	0.303150914670339	0.329336654298151	1.0
MR-IVW LD	serine	HMDB0000187	creatine	HMDB0000064	bioa_018	GCST90200323	2:211315692-212076215	1.3952587511493	0.14071621064762	3.5679289100732996e-23	1.0
MR-IVW LD	serine	HMDB0000187	creatine	HMDB0000064	bioa_018	GCST90200323	3:125660381-126160381	-0.934813510518382	0.346800464406566	0.0070275256022342	1.0
MR-IVW LD	serine	HMDB0000187	creatine	HMDB0000064	bioa_018	GCST90200323	7:55551853-56922308	0.268274685654138	0.126655406299601	0.0341626757759922	1.0
MR-IVW LD	serine	HMDB0000187	creatine	HMDB0000064	bioa_018	GCST90200323	8:126232621-126732621	-0.0660302567839213	0.288320484316445	0.818855799041696	1.0
MR-IVW LD	serine	HMDB0000187	creatine	HMDB0000064	bioa_018	GCST90200323	10:65065800-65565800	0.631733823332267	0.340833272542632	0.0638109981164269	1.0
MR-IVW LD	docosapentaenoate (n6 dpa; 22:5n6)	HMDB0001976	mannose	HMDB0000169	GCST90199796	GCST90200435	11:61347212-61847212	0.0521212011266976	0.137301060780602	0.704233068731953	1.0
MR-IVW LD	thyroxine	HMDB0000248	1,7-dimethylurate	HMDB0011103	GCST90200293	GCST90199756	2:234397317-234897317	-0.274946131924969	0.169096384443128	0.103955428871542	1.0
MR-IVW LD	thyroxine	HMDB0000248	1,7-dimethylurate	HMDB0011103	GCST90200293	GCST90199756	12:121166650-121666650	-0.143526901303529	0.186521044765897	0.441599861714675	1.0
MR-IVW LD	orotate	HMDB0000226	isoleucine	HMDB0000172	GCST90200392	GCST90200399	3:123305909-124961335	-0.0216724815031767	0.030983238570273	0.484245538581263	3.0
MR-IVW LD	orotate	HMDB0000226	isoleucine	HMDB0000172	GCST90200392	GCST90200399	7:32831514-33590783	0.0162706545587745	0.0491471771255857	0.740599317060343	1.0
MR-IVW LD	glycine	HMDB0000123	1-(1-enyl-stearoyl)-2-arachidonoyl-gpe (p-18:0/20:4)*	HMDB0005779	M32338	GCST90200058	2:211289363-212090389	-0.0088353674721745	0.0483202812139252	0.854915649772216	1.0
MR-IVW LD	cortisol	HMDB0000063	sphinganine-1-phosphate	HMDB0001383	GCST90200378	GCST90199845	14:94554700-95054700	0.0234189105012958	0.154618639555568	0.87961096768552	1.0
MR-IVW LD	caffeine	HMDB0001847	arginine	HMDB0000517	M00569	M01638	7:17037106-17537106	0.126624638961288	0.136364995804463	0.353111234506004	1.0
MR-IVW LD	caffeine	HMDB0001847	arginine	HMDB0000517	M00569	M01638	15:74777880-75277880	0.152710304976119	0.157976177561503	0.333710695743567	1.0
MR-IVW LD	creatinine	HMDB0000562	phenylethylamine	HMDB0012275	bioa_026	bioa_015	1:109627506-110127506	-0.62301021175528	0.542691822086481	0.250968563832592	1.0
MR-IVW LD	creatinine	HMDB0000562	phenylethylamine	HMDB0012275	bioa_026	bioa_015	2:27480940-27980940	0.236946331406979	0.373732383922681	0.52608082211312	1.0
MR-IVW LD	creatinine	HMDB0000562	phenylethylamine	HMDB0012275	bioa_026	bioa_015	2:73467567-73967567	0.350516982835432	0.564439585886366	0.534599623177986	1.0
MR-IVW LD	creatinine	HMDB0000562	phenylethylamine	HMDB0012275	bioa_026	bioa_015	2:121056440-121556440	0.272944990220691	0.563935930208041	0.628385869121304	1.0
MR-IVW LD	creatinine	HMDB0000562	phenylethylamine	HMDB0012275	bioa_026	bioa_015	2:211315692-211815692	0.0393597497555274	0.437330552839229	0.928287214829662	1.0
MR-IVW LD	creatinine	HMDB0000562	phenylethylamine	HMDB0012275	bioa_026	bioa_015	2:217404869-217904869	-0.372240985215045	0.471788320931615	0.430112006532684	1.0
MR-IVW LD	creatinine	HMDB0000562	phenylethylamine	HMDB0012275	bioa_026	bioa_015	4:77118847-77618847	0.312166636305101	0.375200284020553	0.405408944507399	1.0
MR-IVW LD	creatinine	HMDB0000562	phenylethylamine	HMDB0012275	bioa_026	bioa_015	5:39171736-39671736	-0.158858788185019	0.533083181828926	0.765703163623372	1.0
MR-IVW LD	creatinine	HMDB0000562	phenylethylamine	HMDB0012275	bioa_026	bioa_015	5:67795622-68295622	0.0906633829531778	0.56312660219365	0.872093400640848	1.0
MR-IVW LD	creatinine	HMDB0000562	phenylethylamine	HMDB0012275	bioa_026	bioa_015	5:176567143-177067143	0.0960410460675429	0.381115262172795	0.801041063801352	1.0
MR-IVW LD	creatinine	HMDB0000562	phenylethylamine	HMDB0012275	bioa_026	bioa_015	6:6868990-7368990	0.0279026850044404	0.569442551111038	0.960919295941153	1.0
MR-IVW LD	creatinine	HMDB0000562	phenylethylamine	HMDB0012275	bioa_026	bioa_015	6:43564625-44064625	0.621173667275843	0.554124591682286	0.262287862411251	1.0
MR-IVW LD	creatinine	HMDB0000562	phenylethylamine	HMDB0012275	bioa_026	bioa_015	6:160442375-160942375	-0.39076867097579	0.368302234661444	0.288689901171308	1.0
MR-IVW LD	creatinine	HMDB0000562	phenylethylamine	HMDB0012275	bioa_026	bioa_015	7:77297198-77797198	-0.578854556225377	0.519152068363566	0.264850421726132	1.0
MR-IVW LD	creatinine	HMDB0000562	phenylethylamine	HMDB0012275	bioa_026	bioa_015	7:151157801-151657801	0.252434761780463	0.47629200335937	0.596111930789758	1.0
MR-IVW LD	creatinine	HMDB0000562	phenylethylamine	HMDB0012275	bioa_026	bioa_015	8:23501151-24001151	0.942983294093714	0.527100779258642	0.0736148155550168	1.0
MR-IVW LD	creatinine	HMDB0000562	phenylethylamine	HMDB0012275	bioa_026	bioa_015	11:30518678-31018678	-0.205318192974015	0.527810264714695	0.697276146385526	1.0
MR-IVW LD	creatinine	HMDB0000562	phenylethylamine	HMDB0012275	bioa_026	bioa_015	15:45399813-46200138	0.167773762763457	0.230142335752344	0.466001662482237	1.0
MR-IVW LD	creatinine	HMDB0000562	phenylethylamine	HMDB0012275	bioa_026	bioa_015	15:75279182-75779182	-0.12032416984694	0.551945733242855	0.827429111425729	1.0
MR-IVW LD	creatinine	HMDB0000562	phenylethylamine	HMDB0012275	bioa_026	bioa_015	15:75910951-76410951	-0.0853997531391049	0.496510192669221	0.863437528998348	1.0
MR-IVW LD	creatinine	HMDB0000562	phenylethylamine	HMDB0012275	bioa_026	bioa_015	16:20117645-20617645	0.0934982790520272	0.41370919934526	0.821201420327969	1.0
MR-IVW LD	creatinine	HMDB0000562	phenylethylamine	HMDB0012275	bioa_026	bioa_015	17:37370347-37870347	0.144137839316143	0.472583079725056	0.760366152319668	1.0
MR-IVW LD	creatinine	HMDB0000562	phenylethylamine	HMDB0012275	bioa_026	bioa_015	17:58724447-59700441	0.191097044542131	0.29018734347096	0.510197685569225	2.0
MR-IVW LD	creatinine	HMDB0000562	phenylethylamine	HMDB0012275	bioa_026	bioa_015	19:33119611-33619611	0.0182057040284043	0.551688000860795	0.973674587642548	1.0
MR-IVW LD	creatinine	HMDB0000562	phenylethylamine	HMDB0012275	bioa_026	bioa_015	22:40650077-41150077	-0.4425105515157	0.50457303479555	0.380486638073324	1.0
MR-IVW LD	alanine	HMDB0000161	dehydroepiandrosterone sulfate (dhea-s)	HMDB0001032	met-d-Ala	GCST90199673	1:206970800-207470800	-0.57038070537524	0.355705177791611	0.108819687134326	1.0
MR-IVW LD	alanine	HMDB0000161	dehydroepiandrosterone sulfate (dhea-s)	HMDB0001032	met-d-Ala	GCST90199673	2:27480940-28253616	0.182991363044521	0.439655417191129	0.6772523789599	1.0
MR-IVW LD	alanine	HMDB0000161	dehydroepiandrosterone sulfate (dhea-s)	HMDB0001032	met-d-Ala	GCST90199673	2:64970910-65916674	-0.141387861308452	0.298251949481414	0.63546060722091	2.0
MR-IVW LD	alanine	HMDB0000161	dehydroepiandrosterone sulfate (dhea-s)	HMDB0001032	met-d-Ala	GCST90199673	2:211290507-211790507	-0.398650714539905	0.584815267651237	0.495447975396695	1.0
MR-IVW LD	alanine	HMDB0000161	dehydroepiandrosterone sulfate (dhea-s)	HMDB0001032	met-d-Ala	GCST90199673	3:122879946-123379946	1.31300710859073	0.600031847362784	0.0286529233538318	1.0
MR-IVW LD	alanine	HMDB0000161	dehydroepiandrosterone sulfate (dhea-s)	HMDB0001032	met-d-Ala	GCST90199673	3:159754026-160551365	0.111164563949546	0.41619601807163	0.789394743549373	1.0
MR-IVW LD	alanine	HMDB0000161	dehydroepiandrosterone sulfate (dhea-s)	HMDB0001032	met-d-Ala	GCST90199673	4:88958565-89458565	-0.333419371833338	0.470460678397022	0.478505533921095	1.0
MR-IVW LD	alanine	HMDB0000161	dehydroepiandrosterone sulfate (dhea-s)	HMDB0001032	met-d-Ala	GCST90199673	5:35692098-36469710	0.0458293876273373	0.527408300645816	0.930754607158887	1.0
MR-IVW LD	alanine	HMDB0000161	dehydroepiandrosterone sulfate (dhea-s)	HMDB0001032	met-d-Ala	GCST90199673	6:20453952-20953952	-0.944844366149769	0.468077422201757	0.0435325264762987	1.0
MR-IVW LD	alanine	HMDB0000161	dehydroepiandrosterone sulfate (dhea-s)	HMDB0001032	met-d-Ala	GCST90199673	7:94972201-95472201	-0.093522667448765	0.667145410406159	0.888515139942954	1.0
MR-IVW LD	alanine	HMDB0000161	dehydroepiandrosterone sulfate (dhea-s)	HMDB0001032	met-d-Ala	GCST90199673	8:17128898-17669461	0.113975549514512	0.494001563367229	0.817533107423565	1.0
MR-IVW LD	alanine	HMDB0000161	dehydroepiandrosterone sulfate (dhea-s)	HMDB0001032	met-d-Ala	GCST90199673	8:49725746-50225746	0.245649954773072	0.598746544528196	0.681605189160706	1.0
MR-IVW LD	alanine	HMDB0000161	dehydroepiandrosterone sulfate (dhea-s)	HMDB0001032	met-d-Ala	GCST90199673	8:117935733-118435733	0.504852316330148	0.536532226964918	0.346728269306665	1.0
MR-IVW LD	alanine	HMDB0000161	dehydroepiandrosterone sulfate (dhea-s)	HMDB0001032	met-d-Ala	GCST90199673	8:145497920-145997920	0.570461061500207	0.477760443186432	0.232465611276169	1.0
MR-IVW LD	alanine	HMDB0000161	dehydroepiandrosterone sulfate (dhea-s)	HMDB0001032	met-d-Ala	GCST90199673	9:4033137-4533137	-0.0992090152745324	0.554689246151672	0.858051458424923	1.0
MR-IVW LD	alanine	HMDB0000161	dehydroepiandrosterone sulfate (dhea-s)	HMDB0001032	met-d-Ala	GCST90199673	11:8005408-8505408	-0.0972509523779919	0.324454102485147	0.764377648770408	1.0
MR-IVW LD	alanine	HMDB0000161	dehydroepiandrosterone sulfate (dhea-s)	HMDB0001032	met-d-Ala	GCST90199673	12:4040249-4540249	0.0350159084563341	0.609317845796182	0.954172879325618	1.0
MR-IVW LD	alanine	HMDB0000161	dehydroepiandrosterone sulfate (dhea-s)	HMDB0001032	met-d-Ala	GCST90199673	12:45894827-46394827	-0.396793787537487	0.648421144353742	0.540578524415481	1.0
MR-IVW LD	alanine	HMDB0000161	dehydroepiandrosterone sulfate (dhea-s)	HMDB0001032	met-d-Ala	GCST90199673	12:46544011-47796599	0.333428222010115	0.230456969225647	0.147949203895119	3.0
MR-IVW LD	alanine	HMDB0000161	dehydroepiandrosterone sulfate (dhea-s)	HMDB0001032	met-d-Ala	GCST90199673	12:56109642-56609642	0.921243344324027	0.651045425992473	0.157062161248419	1.0
MR-IVW LD	alanine	HMDB0000161	dehydroepiandrosterone sulfate (dhea-s)	HMDB0001032	met-d-Ala	GCST90199673	12:56610577-57110577	-0.338887749601864	0.237237983486026	0.153156129691187	1.0
MR-IVW LD	alanine	HMDB0000161	dehydroepiandrosterone sulfate (dhea-s)	HMDB0001032	met-d-Ala	GCST90199673	12:59740767-60240767	-0.849942514100632	0.444767896203033	0.0560071627475256	1.0
MR-IVW LD	alanine	HMDB0000161	dehydroepiandrosterone sulfate (dhea-s)	HMDB0001032	met-d-Ala	GCST90199673	12:122367989-122867989	0.764138329158886	0.557779415830529	0.17069779852112	1.0
MR-IVW LD	alanine	HMDB0000161	dehydroepiandrosterone sulfate (dhea-s)	HMDB0001032	met-d-Ala	GCST90199673	12:132815816-133315816	-0.758671072199397	0.661499166503402	0.251424403533871	1.0
MR-IVW LD	alanine	HMDB0000161	dehydroepiandrosterone sulfate (dhea-s)	HMDB0001032	met-d-Ala	GCST90199673	16:69383883-70933639	0.290973612271924	0.247140579332737	0.239051557895858	4.0
MR-IVW LD	alanine	HMDB0000161	dehydroepiandrosterone sulfate (dhea-s)	HMDB0001032	met-d-Ala	GCST90199673	16:70994871-71494871	-0.0827699166870896	0.644180652930019	0.897762262273477	1.0
MR-IVW LD	alanine	HMDB0000161	dehydroepiandrosterone sulfate (dhea-s)	HMDB0001032	met-d-Ala	GCST90199673	17:79391534-79891534	-0.176415492030448	0.510211334778301	0.729515986840773	1.0
MR-IVW LD	alanine	HMDB0000161	dehydroepiandrosterone sulfate (dhea-s)	HMDB0001032	met-d-Ala	GCST90199673	21:32796216-33296216	0.884233694650003	0.649730893655239	0.173538035083865	1.0
MR-IVW LD	alanine	HMDB0000161	dehydroepiandrosterone sulfate (dhea-s)	HMDB0001032	met-d-Ala	GCST90199673	22:18934095-19434095	-1.00252354436347	0.629320947216043	0.111154745894651	1.0
MR-IVW LD	urate	HMDB0000289	taurocholate	HMDB0000036	GCST90200307	GCST90200333	2:207223753-207723753	0.113183049931598	0.183874254146152	0.538194242563385	1.0
MR-IVW LD	urate	HMDB0000289	taurocholate	HMDB0000036	GCST90200307	GCST90200333	4:9672167-10439135	0.0916104568530056	0.0610594203023907	0.133523952268877	1.0
MR-IVW LD	urate	HMDB0000289	taurocholate	HMDB0000036	GCST90200307	GCST90200333	4:88802323-89302323	0.162008449591259	0.166601065130814	0.3308349545639	1.0
MR-IVW LD	urate	HMDB0000289	taurocholate	HMDB0000036	GCST90200307	GCST90200333	11:64114866-64614866	-0.169325367805961	0.178136313362834	0.341838861493469	1.0
MR-IVW LD	urate	HMDB0000289	taurocholate	HMDB0000036	GCST90200307	GCST90200333	12:114208961-114708961	-0.156619780814014	0.189161107627631	0.407687314679225	1.0
MR-IVW LD	glutamine	HMDB0000641	serine	HMDB0000187	M00053	bioa_018	12:56615040-57115040	-0.278458227370707	0.0570845074560694	1.07166924975754e-06	1.0
MR-IVW LD	tyrosine	HMDB0000158	sulfate*	HMDB01448	GCST90200427	GCST90199896	6:111308006-112158646	-0.0338150226995907	0.115672189257148	0.77003054544638	1.0
MR-IVW LD	tyrosine	HMDB0000158	sulfate*	HMDB01448	GCST90200427	GCST90199896	16:71156147-71656147	-0.142619862811546	0.179230655540849	0.426186866841465	1.0
MR-IVW LD	n-acetylornithine	HMDB0003357	isoleucine	HMDB0000172	bioa_023	M01125	2:72878681-74437061	0.0010159203909151	0.0327260539355736	0.97523511314717	7.0
MR-IVW LD	n-acetylornithine	HMDB0003357	isoleucine	HMDB0000172	bioa_023	M01125	5:950573-1450573	-0.194240719931303	0.291361079896953	0.504985075093844	1.0
MR-IVW LD	n-acetylornithine	HMDB0003357	isoleucine	HMDB0000172	bioa_023	M01125	14:23348952-23848952	-0.162871096976303	0.372276793088698	0.661748776081762	1.0
MR-IVW LD	n-acetylornithine	HMDB0003357	isoleucine	HMDB0000172	bioa_023	M01125	17:37301988-37801988	-0.42608276061928	0.340866208495423	0.21129954733371	1.0
MR-IVW LD	alanine	HMDB0000161	aspartate	HMDB0000191	bioa_001	M15996	1:206985954-207485954	0.0679717130075116	0.368989299183643	0.853848301985595	1.0
MR-IVW LD	alanine	HMDB0000161	aspartate	HMDB0000191	bioa_001	M15996	2:27143030-28594285	-0.208344155915311	0.233597992995956	0.372450881005207	1.0
MR-IVW LD	alanine	HMDB0000161	aspartate	HMDB0000191	bioa_001	M15996	2:64958074-65458074	0.109826948897783	0.32103261985506	0.732271676747657	1.0
MR-IVW LD	alanine	HMDB0000161	aspartate	HMDB0000191	bioa_001	M15996	3:71155270-71655270	0.196429620759808	0.547196800688037	0.719614271159805	1.0
MR-IVW LD	alanine	HMDB0000161	aspartate	HMDB0000191	bioa_001	M15996	4:88976422-89476422	0.406305101456169	0.518389267375111	0.43316699063013	1.0
MR-IVW LD	alanine	HMDB0000161	aspartate	HMDB0000191	bioa_001	M15996	7:72732874-73232874	-0.297898026918958	0.490655573748872	0.54375611057549	1.0
MR-IVW LD	alanine	HMDB0000161	aspartate	HMDB0000191	bioa_001	M15996	8:145568681-146068681	0.162531147810183	0.561471237889726	0.772218915230022	1.0
MR-IVW LD	alanine	HMDB0000161	aspartate	HMDB0000191	bioa_001	M15996	9:4040541-4540541	-0.0405339962153661	0.499919286656219	0.935377471253955	1.0
MR-IVW LD	alanine	HMDB0000161	aspartate	HMDB0000191	bioa_001	M15996	11:116336283-116836283	-0.251323582874688	0.516232224283149	0.626370229331961	1.0
MR-IVW LD	alanine	HMDB0000161	aspartate	HMDB0000191	bioa_001	M15996	12:46636543-47713425	0.0806703691016709	0.211529770305039	0.70293131188536	2.0
MR-IVW LD	alanine	HMDB0000161	aspartate	HMDB0000191	bioa_001	M15996	12:56615040-57115040	0.108966161094099	0.275009835142248	0.691938006174944	1.0
MR-IVW LD	alanine	HMDB0000161	aspartate	HMDB0000191	bioa_001	M15996	12:59727701-60227701	-0.632904364989019	0.402219596441621	0.115596283512281	1.0
MR-IVW LD	alanine	HMDB0000161	aspartate	HMDB0000191	bioa_001	M15996	14:75116447-75616447	0.993914271931141	0.572253671717928	0.0824150447448028	1.0
MR-IVW LD	alanine	HMDB0000161	aspartate	HMDB0000191	bioa_001	M15996	16:69621701-70931491	0.0718908261133196	0.263043332245672	0.784619449511794	3.0
MR-IVW LD	alanine	HMDB0000161	aspartate	HMDB0000191	bioa_001	M15996	17:40568584-41068584	-0.181691483176254	0.584008338780813	0.755716154576792	1.0
MR-IVW LD	alanine	HMDB0000161	aspartate	HMDB0000191	bioa_001	M15996	22:18906543-19406543	0.310953233277491	0.590811143227232	0.598668814257765	1.0
MR-IVW LD	paraxanthine	HMDB0001860	gluconate	HMDB0000625	GCST90199654	GCST90200373	19:41091229-41591229	0.167136950492758	0.1595144765654	0.29473745926113	1.0
MR-IVW LD	n-acetyl-aspartyl-glutamate (naag)	HMDB0001067	n6,n6,n6-trimethyllysine	HMDB0001325	GCST90200684	GCST90200344	11:45663099-50986366	0.0092131022771077	0.0233164881834312	0.692745104472924	10.0
MR-IVW LD	n-acetyl-aspartyl-glutamate (naag)	HMDB0001067	n6,n6,n6-trimethyllysine	HMDB0001325	GCST90200684	GCST90200344	11:54602007-58367668	-0.004627745181679	0.0260072544707801	0.858769664174006	11.0
MR-IVW LD	paraxanthine	HMDB0001860	phenylpyruvate	HMDB0000205	GCST90199654	GCST90200365	19:41091229-41591229	0.0447698120569081	0.158212481993714	0.777197769862173	1.0
MR-IVW LD	asparagine	HMDB0000168	cystine	HMDB0000192	bioa_003	GCST90200382	2:27480940-27980940	-0.449213322858674	0.338281878501251	0.184202533909577	1.0
MR-IVW LD	asparagine	HMDB0000168	cystine	HMDB0000192	bioa_003	GCST90200382	4:178111051-178611051	-0.157222334320902	0.288470833203937	0.58573985576833	1.0
MR-IVW LD	asparagine	HMDB0000168	cystine	HMDB0000192	bioa_003	GCST90200382	7:97252737-97752737	0.127753377493893	0.233454713090305	0.584220860945506	1.0
MR-IVW LD	asparagine	HMDB0000168	cystine	HMDB0000192	bioa_003	GCST90200382	11:61853420-62353420	-0.0900438361819901	0.192226284112893	0.639479804339292	1.0
MR-IVW LD	asparagine	HMDB0000168	cystine	HMDB0000192	bioa_003	GCST90200382	12:46900176-47400176	0.374106507825882	0.32737406262641	0.25314266028363	1.0
MR-IVW LD	asparagine	HMDB0000168	cystine	HMDB0000192	bioa_003	GCST90200382	14:103514503-104812812	0.109226650815448	0.126582240918372	0.388197510803701	4.0
MR-IVW LD	creatine	HMDB0000064	methionine	HMDB0000696	M27718	GCST90200391	2:211346498-211846498	-0.0461395480267387	0.112520898839632	0.681766965488991	1.0
MR-IVW LD	n-stearoyl-sphingosine (d18:1/18:0)*	HMDB0004950	5,6-dihydrothymine	HMDB0000079	GCST90200341	GCST90200339	10:64645010-65401382	-0.229942972089872	0.16742853682511	0.169634303050367	1.0
MR-IVW LD	n-stearoyl-sphingosine (d18:1/18:0)*	HMDB0004950	5,6-dihydrothymine	HMDB0000079	GCST90200341	GCST90200339	14:63982220-64482220	0.044824061585231	0.154927404556523	0.772334212560267	1.0
MR-IVW LD	n-stearoyl-sphingosine (d18:1/18:0)*	HMDB0004950	5,6-dihydrothymine	HMDB0000079	GCST90200341	GCST90200339	18:55052269-55552269	0.0741852956784797	0.171667201726306	0.66563529890401	1.0
MR-IVW LD	n-stearoyl-sphingosine (d18:1/18:0)*	HMDB0004950	5,6-dihydrothymine	HMDB0000079	GCST90200341	GCST90200339	19:8013648-8513648	-0.216782226697671	0.103510148385591	0.036232470574805	1.0
MR-IVW LD	1-methylnicotinamide	HMDB0000699	glycochenodeoxycholate	HMDB0000637	GCST90200406	GCST90200342	6:160317928-160817928	-0.0017278203370197	0.168854353817666	0.99183570288873	1.0
MR-IVW LD	1-methylxanthine	HMDB0010738	creatinine	HMDB0000562	M34389	M00513	8:18010431-18510431	0.0232644382688715	0.056499350081546	0.680511892901691	1.0
MR-IVW LD	guanidinoacetate	HMDB0000128	lactate	HMDB0000190	GCST90200384	met-d-Lactate	6:131647278-132147278	-0.0181697251903259	0.0441686673368531	0.680800243935523	1.0
MR-IVW LD	guanidinoacetate	HMDB0000128	lactate	HMDB0000190	GCST90200384	met-d-Lactate	11:64893892-65393892	0.0142539094269965	0.0311987573749999	0.647761420567321	1.0
MR-IVW LD	guanidinoacetate	HMDB0000128	lactate	HMDB0000190	GCST90200384	met-d-Lactate	12:101043-601043	0.0116710503245183	0.0389881234383033	0.764673877439148	1.0
MR-IVW LD	guanidinoacetate	HMDB0000128	lactate	HMDB0000190	GCST90200384	met-d-Lactate	14:100558168-101058168	0.0177370312172298	0.0411387946292436	0.666358601495248	1.0
MR-IVW LD	guanidinoacetate	HMDB0000128	lactate	HMDB0000190	GCST90200384	met-d-Lactate	20:61898912-62398912	0.0547538943265943	0.0362447623111371	0.130872414131969	1.0
MR-IVW LD	oleamide	HMDB0002117	valine	HMDB0000883	M32458	met-d-Val	12:21138621-21638621	-0.119045290784468	0.0273876321306827	1.38213220138862e-05	1.0
MR-IVW LD	oleamide	HMDB0002117	valine	HMDB0000883	M32458	met-d-Val	19:15740431-16240431	-0.0420745906182987	0.0434738979350346	0.333137919067921	1.0
MR-IVW LD	uridine	HMDB0000296	citrulline	HMDB0000904	GCST90200407	bioa_005	1:20666238-21166238	0.0519351954454996	0.0582886593103251	0.372929170234201	1.0
MR-IVW LD	uridine	HMDB0000296	citrulline	HMDB0000904	GCST90200407	bioa_005	7:47877194-48377194	-0.053610839068933	0.0841614428083725	0.524124843597983	1.0
MR-IVW LD	uridine	HMDB0000296	citrulline	HMDB0000904	GCST90200407	bioa_005	22:50686035-51186035	-0.108788192882557	0.087309946133674	0.212764395183309	1.0
MR-IVW LD	glutamine	HMDB0000641	alanine	HMDB0000161	met-d-Gln	M32339	1:213912734-214412734	0.303020436564352	0.606040873128709	0.617075077451977	1.0
MR-IVW LD	glutamine	HMDB0000641	alanine	HMDB0000161	met-d-Gln	M32339	2:26939063-28767861	-1.61947251741656	0.210160555695278	1.2994229854725301e-14	1.0
MR-IVW LD	glutamine	HMDB0000641	alanine	HMDB0000161	met-d-Gln	M32339	2:190998205-192033792	0.1690885225794	0.264200816530313	0.522172599385724	1.0
MR-IVW LD	glutamine	HMDB0000641	alanine	HMDB0000161	met-d-Gln	M32339	2:211168890-211668890	0.789431552715781	0.706333494535171	0.263717761833696	1.0
MR-IVW LD	glutamine	HMDB0000641	alanine	HMDB0000161	met-d-Gln	M32339	3:38941335-39441335	-0.925721360443207	0.680677470914126	0.173829923894172	1.0
MR-IVW LD	glutamine	HMDB0000641	alanine	HMDB0000161	met-d-Gln	M32339	3:52085887-52937605	-0.599912264098945	0.726209582856618	0.408754766219334	1.0
MR-IVW LD	glutamine	HMDB0000641	alanine	HMDB0000161	met-d-Gln	M32339	3:159689586-160441236	1.21911362262178	0.391036444991891	0.001823009722457	1.0
MR-IVW LD	glutamine	HMDB0000641	alanine	HMDB0000161	met-d-Gln	M32339	5:55611894-56111894	0.253561644151903	0.704337900421964	0.718847133564022	1.0
MR-IVW LD	glutamine	HMDB0000641	alanine	HMDB0000161	met-d-Gln	M32339	6:20425792-20925792	1.1234600981077	0.641977198918681	0.0801183137276327	1.0
MR-IVW LD	glutamine	HMDB0000641	alanine	HMDB0000161	met-d-Gln	M32339	6:41265224-41765224	-0.398266050504894	0.735260400932112	0.588048156696901	1.0
MR-IVW LD	glutamine	HMDB0000641	alanine	HMDB0000161	met-d-Gln	M32339	6:56020405-56520405	0.482762326527571	0.724143489791359	0.504985075093848	1.0
MR-IVW LD	glutamine	HMDB0000641	alanine	HMDB0000161	met-d-Gln	M32339	6:126492728-127693092	0.387845012612107	0.498657873358424	0.436700030722758	1.0
MR-IVW LD	glutamine	HMDB0000641	alanine	HMDB0000161	met-d-Gln	M32339	6:131635614-132135614	-0.044298955228709	0.553736940358913	0.936237255972031	1.0
MR-IVW LD	glutamine	HMDB0000641	alanine	HMDB0000161	met-d-Gln	M32339	7:72772933-73272933	1.15797727787327	0.346062174996609	0.0008194091826338	1.0
MR-IVW LD	glutamine	HMDB0000641	alanine	HMDB0000161	met-d-Gln	M32339	8:17124777-17669461	0.383930296363842	0.493624666753512	0.436700030722758	1.0
MR-IVW LD	glutamine	HMDB0000641	alanine	HMDB0000161	met-d-Gln	M32339	8:126231747-126731747	-0.912914850705808	0.586873832596591	0.119813814205544	1.0
MR-IVW LD	glutamine	HMDB0000641	alanine	HMDB0000161	met-d-Gln	M32339	9:4040541-4540541	0.997655983789519	0.498827991894758	0.0455002638963575	1.0
MR-IVW LD	glutamine	HMDB0000641	alanine	HMDB0000161	met-d-Gln	M32339	9:21884172-22384172	-1.45736191453066e-308	0.689649970554127	1.0	1.0
MR-IVW LD	glutamine	HMDB0000641	alanine	HMDB0000161	met-d-Gln	M32339	10:98828483-99609412	-0.031691947819176	0.20599766082465	0.87773104150172	1.0
MR-IVW LD	glutamine	HMDB0000641	alanine	HMDB0000161	met-d-Gln	M32339	10:114535278-115035278	1.64053092038819	0.686733873650866	0.0168994124245009	1.0
MR-IVW LD	glutamine	HMDB0000641	alanine	HMDB0000161	met-d-Gln	M32339	11:8005408-8505408	1.056175018487	0.437926227177537	0.0158755231158105	1.0
MR-IVW LD	glutamine	HMDB0000641	alanine	HMDB0000161	met-d-Gln	M32339	11:18148958-18648958	0.994704491013373	0.702144346597674	0.156580407089634	1.0
MR-IVW LD	glutamine	HMDB0000641	alanine	HMDB0000161	met-d-Gln	M32339	11:73860169-74360169	0.845269413516217	0.694999295557777	0.223902567922774	1.0
MR-IVW LD	glutamine	HMDB0000641	alanine	HMDB0000161	met-d-Gln	M32339	12:4051876-4551876	0.419556345400973	0.719239449258815	0.559668927199414	1.0
MR-IVW LD	glutamine	HMDB0000641	alanine	HMDB0000161	met-d-Gln	M32339	12:46377388-47736079	0.819485051366328	0.234380722527908	0.0004716091661106	2.0
MR-IVW LD	glutamine	HMDB0000641	alanine	HMDB0000161	met-d-Gln	M32339	12:55949170-57674145	-0.214478392404079	0.0890181516079918	0.015979729670617	3.0
MR-IVW LD	glutamine	HMDB0000641	alanine	HMDB0000161	met-d-Gln	M32339	12:59330993-60240767	0.62801239663756	0.312499196432773	0.044468792195539	2.0
MR-IVW LD	glutamine	HMDB0000641	alanine	HMDB0000161	met-d-Gln	M32339	12:121134495-121634495	0.281815653039893	0.724668822102582	0.697358341877476	1.0
MR-IVW LD	glutamine	HMDB0000641	alanine	HMDB0000161	met-d-Gln	M32339	14:21242229-21782312	1.2212135179084	0.686932603823471	0.0754403596267997	1.0
MR-IVW LD	glutamine	HMDB0000641	alanine	HMDB0000161	met-d-Gln	M32339	14:74940531-75440531	1.33730585369062	0.668652926845309	0.0455002638963575	1.0
MR-IVW LD	glutamine	HMDB0000641	alanine	HMDB0000161	met-d-Gln	M32339	14:100545139-101045139	0.641792254219792	0.550107646474105	0.243345009148761	1.0
MR-IVW LD	glutamine	HMDB0000641	alanine	HMDB0000161	met-d-Gln	M32339	16:70118909-70618909	-0.424305206497005	0.700103590720059	0.544474508963011	1.0
MR-IVW LD	glutamine	HMDB0000641	alanine	HMDB0000161	met-d-Gln	M32339	17:25345818-25845818	-0.465556898255391	0.608805174641668	0.444446702634926	1.0
MR-IVW LD	glutamine	HMDB0000641	alanine	HMDB0000161	met-d-Gln	M32339	18:31306350-31806350	0.0812715106544754	0.731443595890329	0.911528237909383	1.0
MR-IVW LD	glutamine	HMDB0000641	alanine	HMDB0000161	met-d-Gln	M32339	20:55862882-56362882	-1.74124028724597	0.696496114898384	0.0124193306515517	1.0
MR-IVW LD	glutamine	HMDB0000641	alanine	HMDB0000161	met-d-Gln	M32339	22:44074730-44574730	-1.0671305341513	0.684058034712367	0.118759881189584	1.0
MR-IVW LD	3-methyl-2-oxovalerate	HMDB0000491	anthranilate	HMDB0001123	M15676	GCST90200324	4:88976422-89476422	0.207505738073319	0.152584620661856	0.173849307692075	1.0
MR-IVW LD	biliverdin	HMDB0001008	4-hydroxyphenylpyruvate	HMDB0000707	M02137	GCST90200300	2:234046650-234918570	-0.0783443461136794	0.0351692646385212	0.0259047484392961	1.0
MR-IVW LD	methionine	HMDB0000696	7-methylxanthine	HMDB0001991	bioa_013	GCST90199754	5:89993899-90493899	-0.235270072203528	0.260403931090573	0.366270528901547	1.0
MR-IVW LD	methionine	HMDB0000696	7-methylxanthine	HMDB0001991	bioa_013	GCST90199754	12:46900176-47464292	-0.137194228064113	0.343011923258265	0.689179151837977	1.0
MR-IVW LD	methionine	HMDB0000696	7-methylxanthine	HMDB0001991	bioa_013	GCST90199754	12:56615040-57115040	0.0886602766288539	0.342238548282738	0.795589040822135	1.0
MR-IVW LD	dehydroepiandrosterone sulfate (dhea-s)	HMDB0001032	cholesterol	HMDB0000067	GCST90199673	GCST90200368	5:77737524-78237524	0.224270778531888	0.176373870813791	0.203527844982865	1.0
MR-IVW LD	dehydroepiandrosterone sulfate (dhea-s)	HMDB0001032	cholesterol	HMDB0000067	GCST90199673	GCST90200368	7:98825038-100067196	-0.052048755466053	0.0871447738125737	0.55032868999363	1.0
MR-IVW LD	dehydroepiandrosterone sulfate (dhea-s)	HMDB0001032	cholesterol	HMDB0000067	GCST90199673	GCST90200368	13:22064146-22564146	-0.0159304763703167	0.165420057408433	0.92327979128539	1.0
MR-IVW LD	dehydroepiandrosterone sulfate (dhea-s)	HMDB0001032	cholesterol	HMDB0000067	GCST90199673	GCST90200368	16:81331584-81831584	0.233661593602542	0.167223604272406	0.162323283535045	1.0
MR-IVW LD	dimethylarginine (sdma + adma)	HMDB0003334,HMDB0001539	dimethylarginine (sdma + adma)	HMDB0003334,HMDB0001539	GCST90199832	M36808	1:85603902-86103902	0.405688433695837	0.181492194021822	0.0253980459995362	1.0
MR-IVW LD	dimethylarginine (sdma + adma)	HMDB0003334,HMDB0001539	dimethylarginine (sdma + adma)	HMDB0003334,HMDB0001539	GCST90199832	M36808	5:34787115-35287115	0.618077157054867	0.116699882800569	1.18175030971633e-07	1.0
MR-IVW LD	kynurenate	HMDB0000715	glycine	HMDB0000123	GCST90200454	bioa_008	1:241463402-241963402	-0.0175046402237557	0.0287905266838095	0.543187473895313	1.0
MR-IVW LD	kynurenate	HMDB0000715	glycine	HMDB0000123	GCST90200454	bioa_008	4:170711647-171211647	0.0652161427630693	0.0426528075625039	0.12626444391937	1.0
MR-IVW LD	kynurenate	HMDB0000715	glycine	HMDB0000123	GCST90200454	bioa_008	16:58517848-59017848	0.0737506353564297	0.0491016214090747	0.13309710882871	1.0
MR-IVW LD	valine	HMDB0000883	n-acetylornithine	HMDB0003357	M01649	M15630	4:88976422-89476422	0.140024341775663	0.150795444989176	0.353111234506006	1.0
MR-IVW LD	serine	HMDB0000187	biliverdin	HMDB0001008	bioa_018	M02137	1:11610843-12110843	-0.178915862537904	0.387651035498795	0.644412333769815	1.0
MR-IVW LD	serine	HMDB0000187	biliverdin	HMDB0001008	bioa_018	M02137	1:119427250-120522606	0.0528620566962616	0.0966962471990738	0.58459751478119	3.0
MR-IVW LD	serine	HMDB0000187	biliverdin	HMDB0001008	bioa_018	M02137	2:27480940-27980940	0.406498975569535	0.21888406376821	0.0632908322333441	1.0
MR-IVW LD	serine	HMDB0000187	biliverdin	HMDB0001008	bioa_018	M02137	2:211315692-212076215	0.0607045371524711	0.16294375761979	0.709484121865154	1.0
MR-IVW LD	serine	HMDB0000187	biliverdin	HMDB0001008	bioa_018	M02137	3:125660381-126160381	0.593287833460347	0.399328349444462	0.137354710336184	1.0
MR-IVW LD	serine	HMDB0000187	biliverdin	HMDB0001008	bioa_018	M02137	7:55551853-56922308	0.104827352361434	0.124899061123078	0.401302913077209	2.0
MR-IVW LD	serine	HMDB0000187	biliverdin	HMDB0001008	bioa_018	M02137	8:126232621-126732621	0.0460978296584826	0.331904373541081	0.889537951249031	1.0
MR-IVW LD	serine	HMDB0000187	biliverdin	HMDB0001008	bioa_018	M02137	10:65065800-65565800	-0.58294479107635	0.392366686301387	0.137354710336184	1.0
MR-IVW LD	stearoyl sphingomyelin (d18:1/18:0)	HMDB0001348	glucose	HMDB0000122	GCST90200335	M20489	14:63982386-64482386	-0.0452399852669883	0.12063996071197	0.707660466654555	1.0
MR-IVW LD	sphinganine-1-phosphate	HMDB0001383	xanthine	HMDB0000292	GCST90199845	M03147	17:74160792-74669333	0.0255417715658773	0.166021515178204	0.877731041501718	1.0
MR-IVW LD	creatinine	HMDB0000562	3-(4-hydroxyphenyl)lactate	HMDB0000755	M00513	M32197	7:23845366-24345366	0.373888630060212	0.173591149670812	0.0312522388569378	1.0
MR-IVW LD	creatine	HMDB0000064	adenosine	HMDB0000050	M27718	M00555	2:211346498-211846498	0.0054113762059941	0.119050276531886	0.963745004895631	1.0
MR-IVW LD	hypoxanthine	HMDB0000157	n-palmitoyl-sphinganine (d18:0/16:0)	HMDB11760	M03127	GCST90200064	6:16038192-16538192	-0.0744784692844239	0.114341183760365	0.514807375665165	1.0
MR-IVW LD	4-methyl-2-oxopentanoate	HMDB0000695	7-methylxanthine	HMDB0001991	M22116	M34390	4:88976422-89476422	-0.148525673115445	0.179612441907049	0.408280662559109	1.0
MR-IVW LD	4-methyl-2-oxopentanoate	HMDB0000695	7-methylxanthine	HMDB0001991	M22116	M34390	13:48209901-48709901	0.0703131624826745	0.207591241615519	0.734828449643155	1.0
MR-IVW LD	kynurenine	HMDB0000684	alanine	HMDB0000161	M15140	bioa_001	8:39556267-40056267	0.0056045293062988	0.0483149078129259	0.907652541796154	1.0
MR-IVW LD	kynurenine	HMDB0000684	alanine	HMDB0000161	M15140	bioa_001	12:111634608-112134608	0.064565313773118	0.0339281732911812	0.0570405452329864	1.0
MR-IVW LD	kynurenine	HMDB0000684	alanine	HMDB0000161	M15140	bioa_001	12:112341686-113156415	0.0538668008012566	0.0405013539859077	0.183518271300567	1.0
MR-IVW LD	kynurenine	HMDB0000684	alanine	HMDB0000161	M15140	bioa_001	16:87628822-88128822	-0.0295534379741188	0.0284989758670387	0.299735857157862	1.0
MR-IVW LD	choline phosphate	HMDB0001565	5-methylthioadenosine (mta)	HMDB0001173	GCST90200363	GCST90200359	1:21573292-22142120	0.121170090765958	0.0916383371002483	0.186080195770452	2.0
MR-IVW LD	choline phosphate	HMDB0001565	5-methylthioadenosine (mta)	HMDB0001173	GCST90200363	GCST90200359	22:24245541-24745541	-0.177993055971859	0.17669622840571	0.313771747553259	1.0
MR-IVW LD	n-acetylglucosaminylasparagine	HMDB0000489	histidine	HMDB0000177	GCST90200316	met-d-His	4:178111987-178611987	-0.0014643589139919	0.0294859312318784	0.960390965799345	1.0
MR-IVW LD	n-acetylglucosaminylasparagine	HMDB0000489	histidine	HMDB0000177	GCST90200316	met-d-His	6:167457759-167966043	0.0102317584525703	0.0101734266597905	0.314543667905565	4.0
MR-IVW LD	n-acetylglucosaminylasparagine	HMDB0000489	histidine	HMDB0000177	GCST90200316	met-d-His	14:94594947-95094947	0.0512252304833215	0.0346139574839709	0.138899667336322	1.0
MR-IVW LD	n-acetylglucosaminylasparagine	HMDB0000489	histidine	HMDB0000177	GCST90200316	met-d-His	17:64055051-64555051	-0.005294333842067	0.0340740011397347	0.876523704246399	1.0
MR-IVW LD	cytidine	HMDB0000089	3-hydroxybutyrate (bhba)	HMDB0000011	GCST90200429	met-d-bOHbutyrate	15:85255020-85755020	-0.0607839333918383	0.0390647025891612	0.119712620266115	1.0
MR-IVW LD	spermidine	HMDB0001257	1,7-dimethylurate	HMDB0011103	bioa_033	GCST90199756	1:247760300-248289451	0.0715386196005649	0.0859682348342649	0.405323277949639	2.0
MR-IVW LD	spermidine	HMDB0001257	1,7-dimethylurate	HMDB0011103	bioa_033	GCST90199756	19:54070939-54570939	-0.0098498672826877	0.13596362270655	0.942247875661378	1.0
MR-IVW LD	4-acetamidobutanoate	HMDB0003681	threonine	HMDB0000167	M01558	bioa_019	8:18010431-18510431	0.0873942998428829	0.0299706103713591	0.0035455050085297	1.0
MR-IVW LD	4-acetamidobutanoate	HMDB0003681	threonine	HMDB0000167	M01558	bioa_019	18:22536478-23036478	-0.0304622345286288	0.0877874193908616	0.72859131877135	1.0
MR-IVW LD	spermidine	HMDB0001257	5-oxoproline	HMDB0000267	GCST90200423	GCST90200280	1:247789451-248289451	0.309431641496809	0.145137962567896	0.0330082596117088	1.0
MR-IVW LD	biliverdin	HMDB0001008	cysteinylglycine	HMDB0000078	GCST90200706	GCST90200364	2:233898737-234978158	-0.0170120560713291	0.0264823641870996	0.520618761932588	4.0
MR-IVW LD	biliverdin	HMDB0001008	cysteinylglycine	HMDB0000078	GCST90200706	GCST90200364	12:21102315-21602315	0.115973415159034	0.128757405463909	0.367741157048119	1.0
MR-IVW LD	creatinine	HMDB0000562	caffeine	HMDB0001847	M00513	M00569	7:23845366-24345366	0.322242178431665	0.174462325902494	0.0647386153850052	1.0
MR-IVW LD	glutamine	HMDB0000641	eicosapentaenoate (epa; 20:5n3)	HMDB0001999	met-d-Gln	M18467	1:213912734-214412734	-0.376136109945274	0.605088524694567	0.534190700266447	1.0
MR-IVW LD	glutamine	HMDB0000641	eicosapentaenoate (epa; 20:5n3)	HMDB0001999	met-d-Gln	M18467	2:26939063-28767861	-0.20464633496344	0.210665344815305	0.331334906503131	1.0
MR-IVW LD	glutamine	HMDB0000641	eicosapentaenoate (epa; 20:5n3)	HMDB0001999	met-d-Gln	M18467	2:190998205-192033792	-0.163976641762702	0.263788510661737	0.534190700266447	1.0
MR-IVW LD	glutamine	HMDB0000641	eicosapentaenoate (epa; 20:5n3)	HMDB0001999	met-d-Gln	M18467	2:211168890-211668890	-0.362714064852938	0.705277348325162	0.607052248071007	1.0
MR-IVW LD	glutamine	HMDB0000641	eicosapentaenoate (epa; 20:5n3)	HMDB0001999	met-d-Gln	M18467	3:38941335-39441335	-0.679653541285121	0.679653541285121	0.317310507862914	1.0
MR-IVW LD	glutamine	HMDB0000641	eicosapentaenoate (epa; 20:5n3)	HMDB0001999	met-d-Gln	M18467	3:52085887-52937605	0.382689054895765	0.725095051381449	0.597653582632867	1.0
MR-IVW LD	glutamine	HMDB0000641	eicosapentaenoate (epa; 20:5n3)	HMDB0001999	met-d-Gln	M18467	3:159689586-160441236	-0.30137249751816	0.390668052338358	0.440452945294228	1.0
MR-IVW LD	glutamine	HMDB0000641	eicosapentaenoate (epa; 20:5n3)	HMDB0001999	met-d-Gln	M18467	5:55611894-56111894	-0.187530765229042	0.703240369608924	0.789725820928055	1.0
MR-IVW LD	glutamine	HMDB0000641	eicosapentaenoate (epa; 20:5n3)	HMDB0001999	met-d-Gln	M18467	6:20425792-20925792	0.606416601781326	0.641068979025973	0.344176157124169	1.0
MR-IVW LD	glutamine	HMDB0000641	eicosapentaenoate (epa; 20:5n3)	HMDB0001999	met-d-Gln	M18467	6:41265224-41765224	0.0512181050684186	0.734126172647348	0.94437876164075	1.0
MR-IVW LD	glutamine	HMDB0000641	eicosapentaenoate (epa; 20:5n3)	HMDB0001999	met-d-Gln	M18467	6:56020405-56520405	-0.0586243590591713	0.723033761729792	0.935377471253951	1.0
MR-IVW LD	glutamine	HMDB0000641	eicosapentaenoate (epa; 20:5n3)	HMDB0001999	met-d-Gln	M18467	6:126492728-127693092	-0.110643930813662	0.497897688661498	0.824140895741891	1.0
MR-IVW LD	glutamine	HMDB0000641	eicosapentaenoate (epa; 20:5n3)	HMDB0001999	met-d-Gln	M18467	6:131635614-132135614	0.135145968601024	0.552869871549646	0.806886623851806	1.0
MR-IVW LD	glutamine	HMDB0000641	eicosapentaenoate (epa; 20:5n3)	HMDB0001999	met-d-Gln	M18467	7:72772933-73272933	-0.332715443921999	0.345763108389529	0.335916931887727	1.0
MR-IVW LD	glutamine	HMDB0000641	eicosapentaenoate (epa; 20:5n3)	HMDB0001999	met-d-Gln	M18467	8:17124777-17669461	-0.109527145552429	0.492872154985947	0.824140895741891	1.0
MR-IVW LD	glutamine	HMDB0000641	eicosapentaenoate (epa; 20:5n3)	HMDB0001999	met-d-Gln	M18467	8:126231747-126731747	-0.634840750449049	0.586006846568352	0.278660494899243	1.0
MR-IVW LD	glutamine	HMDB0000641	eicosapentaenoate (epa; 20:5n3)	HMDB0001999	met-d-Gln	M18467	9:4040541-4540541	0.270437508026945	0.498174356891739	0.587228165762066	1.0
MR-IVW LD	glutamine	HMDB0000641	eicosapentaenoate (epa; 20:5n3)	HMDB0001999	met-d-Gln	M18467	9:21884172-22384172	0.772478847404309	0.688513755295142	0.26188318115168	1.0
MR-IVW LD	glutamine	HMDB0000641	eicosapentaenoate (epa; 20:5n3)	HMDB0001999	met-d-Gln	M18467	10:98828483-99609412	-0.0731286793470388	0.205674410663548	0.722173432772913	1.0
MR-IVW LD	glutamine	HMDB0000641	eicosapentaenoate (epa; 20:5n3)	HMDB0001999	met-d-Gln	M18467	10:114535278-115035278	0.209587594976224	0.685923038104018	0.759943064406942	1.0
MR-IVW LD	glutamine	HMDB0000641	eicosapentaenoate (epa; 20:5n3)	HMDB0001999	met-d-Gln	M18467	11:8005408-8505408	-0.149969729779849	0.437411711857899	0.731705934672862	1.0
MR-IVW LD	glutamine	HMDB0000641	eicosapentaenoate (epa; 20:5n3)	HMDB0001999	met-d-Gln	M18467	11:18148958-18648958	0.778982748251556	0.701084473426398	0.266520525805009	1.0
MR-IVW LD	glutamine	HMDB0000641	eicosapentaenoate (epa; 20:5n3)	HMDB0001999	met-d-Gln	M18467	11:73860169-74360169	-0.0714394184502323	0.69398292208801	0.91800965717745	1.0
MR-IVW LD	glutamine	HMDB0000641	eicosapentaenoate (epa; 20:5n3)	HMDB0001999	met-d-Gln	M18467	12:4051876-4551876	-0.484306944077868	0.718110296391325	0.500045217859741	1.0
MR-IVW LD	glutamine	HMDB0000641	eicosapentaenoate (epa; 20:5n3)	HMDB0001999	met-d-Gln	M18467	12:46377388-47736079	0.432324204504099	0.234158951571872	0.0648508069294855	2.0
MR-IVW LD	glutamine	HMDB0000641	eicosapentaenoate (epa; 20:5n3)	HMDB0001999	met-d-Gln	M18467	12:55949170-57674145	0.0098229722226064	0.0889145528476734	0.912031453726823	3.0
MR-IVW LD	glutamine	HMDB0000641	eicosapentaenoate (epa; 20:5n3)	HMDB0001999	met-d-Gln	M18467	12:59330993-60240767	-0.0399462205373798	0.312073875361817	0.898147034400998	2.0
MR-IVW LD	glutamine	HMDB0000641	eicosapentaenoate (epa; 20:5n3)	HMDB0001999	met-d-Gln	M18467	12:121134495-121634495	-1.16550474111313	0.723416735863322	0.107155507032273	1.0
MR-IVW LD	glutamine	HMDB0000641	eicosapentaenoate (epa; 20:5n3)	HMDB0001999	met-d-Gln	M18467	14:21242229-21782312	-1.33356037515446	0.685831050079437	0.051841878715686	1.0
MR-IVW LD	glutamine	HMDB0000641	eicosapentaenoate (epa; 20:5n3)	HMDB0001999	met-d-Gln	M18467	14:74940531-75440531	-1.10641743130145	0.667665691302593	0.0974905962022056	1.0
MR-IVW LD	glutamine	HMDB0000641	eicosapentaenoate (epa; 20:5n3)	HMDB0001999	met-d-Gln	M18467	14:100545139-101045139	0.0742295220827895	0.549298463412654	0.892505031135261	1.0
MR-IVW LD	glutamine	HMDB0000641	eicosapentaenoate (epa; 20:5n3)	HMDB0001999	met-d-Gln	M18467	16:70118909-70618909	0.155338889183172	0.699025001324299	0.824140895741891	1.0
MR-IVW LD	glutamine	HMDB0000641	eicosapentaenoate (epa; 20:5n3)	HMDB0001999	met-d-Gln	M18467	17:25345818-25845818	0.399451160845295	0.607860462155882	0.511089064117439	1.0
MR-IVW LD	glutamine	HMDB0000641	eicosapentaenoate (epa; 20:5n3)	HMDB0001999	met-d-Gln	M18467	18:31306350-31806350	0.0405722983056705	0.730301369502087	0.955695871316437	1.0
MR-IVW LD	glutamine	HMDB0000641	eicosapentaenoate (epa; 20:5n3)	HMDB0001999	met-d-Gln	M18467	20:55862882-56362882	-0.270548727686158	0.695696728335842	0.697358341877479	1.0
MR-IVW LD	glutamine	HMDB0000641	eicosapentaenoate (epa; 20:5n3)	HMDB0001999	met-d-Gln	M18467	22:44074730-44574730	-0.485745126557451	0.683079084221415	0.477015385176261	1.0
MR-IVW LD	1-(1-enyl-stearoyl)-2-arachidonoyl-gpe (p-18:0/20:4)*	HMDB0005779	alanine	HMDB0000161	GCST90200058	M32339	11:61307803-62000560	-0.043218296066356	0.0598407176303394	0.470157862857672	1.0
MR-IVW LD	spermidine	HMDB0001257	n-stearoyl-sphingosine (d18:1/18:0)*	HMDB0004950	bioa_033	GCST90200341	1:247760300-248289451	-0.0294856595593318	0.0843719338362802	0.72673471139052	2.0
MR-IVW LD	spermidine	HMDB0001257	n-stearoyl-sphingosine (d18:1/18:0)*	HMDB0004950	bioa_033	GCST90200341	19:54070939-54570939	0.29573074725759	0.133396656145664	0.0266280298902165	1.0
MR-IVW LD	3-hydroxybutyrate (bhba)	HMDB0000011	phosphoethanolamine	HMDB0000224	met-d-bOHbutyrate	GCST90200281	1:230050269-230550269	0.420937975529434	0.546992725863832	0.441567174336246	1.0
MR-IVW LD	3-hydroxybutyrate (bhba)	HMDB0000011	phosphoethanolamine	HMDB0000224	met-d-bOHbutyrate	GCST90200281	5:41452897-42471829	0.291210105623221	0.385820437690776	0.45038013176737	1.0
MR-IVW LD	3-hydroxybutyrate (bhba)	HMDB0000011	phosphoethanolamine	HMDB0000224	met-d-bOHbutyrate	GCST90200281	8:8059014-8559014	-0.898702910420928	0.628311344378468	0.152617605064508	1.0
MR-IVW LD	3-hydroxybutyrate (bhba)	HMDB0000011	phosphoethanolamine	HMDB0000224	met-d-bOHbutyrate	GCST90200281	8:8580720-9433358	0.404906071399893	0.493565789470672	0.412005784177357	1.0
MR-IVW LD	3-hydroxybutyrate (bhba)	HMDB0000011	phosphoethanolamine	HMDB0000224	met-d-bOHbutyrate	GCST90200281	8:9546321-10530228	0.167765846466713	0.57577638390656	0.770765857261663	1.0
MR-IVW LD	3-hydroxybutyrate (bhba)	HMDB0000011	phosphoethanolamine	HMDB0000224	met-d-bOHbutyrate	GCST90200281	8:10591858-11909109	-0.66885732595427	0.506932714793464	0.187028631390242	1.0
MR-IVW LD	3-hydroxybutyrate (bhba)	HMDB0000011	phosphoethanolamine	HMDB0000224	met-d-bOHbutyrate	GCST90200281	9:107339744-107915739	0.150220916944967	0.419797046984693	0.720461732117722	2.0
MR-IVW LD	3-hydroxybutyrate (bhba)	HMDB0000011	phosphoethanolamine	HMDB0000224	met-d-bOHbutyrate	GCST90200281	10:113694271-114194271	-0.385084672365492	0.44808363223046	0.390117901823796	1.0
MR-IVW LD	3-hydroxybutyrate (bhba)	HMDB0000011	phosphoethanolamine	HMDB0000224	met-d-bOHbutyrate	GCST90200281	11:116451535-117240760	0.89778157789562	0.625092423161149	0.150934590221846	1.0
MR-IVW LD	3-hydroxybutyrate (bhba)	HMDB0000011	phosphoethanolamine	HMDB0000224	met-d-bOHbutyrate	GCST90200281	12:122375755-122875755	-0.443859695541631	0.571421693364525	0.43729812798202	1.0
MR-IVW LD	3-hydroxybutyrate (bhba)	HMDB0000011	phosphoethanolamine	HMDB0000224	met-d-bOHbutyrate	GCST90200281	14:94393207-95094947	-0.13051671804016	0.289569982255132	0.652187045409609	2.0
MR-IVW LD	3-hydroxybutyrate (bhba)	HMDB0000011	phosphoethanolamine	HMDB0000224	met-d-bOHbutyrate	GCST90200281	15:58430643-58980498	-0.311366952150807	0.396183019908796	0.43191614145104	2.0
MR-IVW LD	3-hydroxybutyrate (bhba)	HMDB0000011	phosphoethanolamine	HMDB0000224	met-d-bOHbutyrate	GCST90200281	16:71899923-73042963	-0.0478173984267455	0.33031611557596	0.884898362865236	1.0
MR-IVW LD	3-hydroxybutyrate (bhba)	HMDB0000011	phosphoethanolamine	HMDB0000224	met-d-bOHbutyrate	GCST90200281	17:6935779-7435779	-0.564276825381825	0.57106219193295	0.323094866037632	1.0
MR-IVW LD	3-hydroxybutyrate (bhba)	HMDB0000011	phosphoethanolamine	HMDB0000224	met-d-bOHbutyrate	GCST90200281	19:45161941-45661941	0.71279727270119	0.38615050981447	0.0649059569748244	1.0
MR-IVW LD	valine	HMDB0000883	4-methyl-2-oxopentanoate	HMDB0000695	M01649	M22116	4:88976422-89476422	0.951713794788839	0.14849435095996	1.46389889906774e-10	1.0
MR-IVW LD	biliverdin	HMDB0001008	tyrosine	HMDB0000158	GCST90200706	M01299	2:233898737-234978158	-0.0008722796431295	0.0280563918729348	0.975197582177992	2.0
MR-IVW LD	biliverdin	HMDB0001008	tyrosine	HMDB0000158	GCST90200706	M01299	12:21102315-21602315	-0.121654433168676	0.140863027879519	0.387787681606596	1.0
MR-IVW LD	glycochenodeoxycholate	HMDB0000637	sarcosine	HMDB0000271	M32346	GCST90200291	6:156877825-157377825	-0.497683554935791	0.152876035380168	0.0011320431298436	1.0
MR-IVW LD	mannose	HMDB0000169	eicosapentaenoate (epa; 20:5n3)	HMDB0001999	GCST90200435	M18467	2:27176853-28662558	-0.0864611496076371	0.0972687933085918	0.374062797490883	1.0
MR-IVW LD	ornithine	HMDB0000214	1,7-dimethylurate	HMDB0011103	GCST90200404	GCST90199756	6:131644358-132144358	0.0842299190355318	0.129754304098592	0.516241861946182	1.0
MR-IVW LD	ornithine	HMDB0000214	1,7-dimethylurate	HMDB0011103	GCST90200404	GCST90199756	6:161178041-161678041	-0.245994361783609	0.187152819527672	0.188710380015482	1.0
MR-IVW LD	acetate	HMDB0000042	glutamine	HMDB0000641	met-d-Acetate	met-d-Gln	2:27480940-27980940	2.62389860923554	0.139853020194811	1.54970621833005e-78	1.0
MR-IVW LD	acetate	HMDB0000042	glutamine	HMDB0000641	met-d-Acetate	met-d-Gln	2:136358646-136858646	0.541973736775164	0.161371973997158	0.0007835624591747	1.0
MR-IVW LD	acetate	HMDB0000042	glutamine	HMDB0000641	met-d-Acetate	met-d-Gln	9:4513491-5013491	0.165340605401334	0.134326197102231	0.218364474227684	1.0
MR-IVW LD	acetate	HMDB0000042	glutamine	HMDB0000641	met-d-Acetate	met-d-Gln	12:111634608-112523499	0.335489877017999	0.150857318088483	0.0261559370960852	1.0
MR-IVW LD	acetate	HMDB0000042	glutamine	HMDB0000641	met-d-Acetate	met-d-Gln	12:112590766-113090766	0.394805668318508	0.161601166973557	0.0145622367961683	1.0
MR-IVW LD	acetate	HMDB0000042	glutamine	HMDB0000641	met-d-Acetate	met-d-Gln	15:43683941-44183941	-0.944490230799485	0.174704878320955	6.43744347768613e-08	1.0
MR-IVW LD	acetate	HMDB0000042	glutamine	HMDB0000641	met-d-Acetate	met-d-Gln	20:23910811-24695002	0.163076166934004	0.144250308581681	0.258262115304125	1.0
MR-IVW LD	acetate	HMDB0000042	glutamine	HMDB0000641	met-d-Acetate	met-d-Gln	20:24698737-26432690	-0.138124647099487	0.0595536050194723	0.0203769822377183	4.0
MR-IVW LD	acetate	HMDB0000042	glutamine	HMDB0000641	met-d-Acetate	met-d-Gln	20:29267804-29767804	-0.157871708508718	0.171672919870413	0.357777894286428	1.0
MR-IVW LD	acetate	HMDB0000042	glutamine	HMDB0000641	met-d-Acetate	met-d-Gln	20:32973832-34017690	0.234087068133939	0.13495720629844	0.0828244223786357	1.0
MR-IVW LD	kynurenate	HMDB0000715	citrulline	HMDB0000904	GCST90200454	M02132	1:241463402-241963402	0.0317155810379028	0.0951467431137084	0.738882680363527	1.0
MR-IVW LD	kynurenate	HMDB0000715	citrulline	HMDB0000904	GCST90200454	M02132	4:170711647-171211647	-0.0427145437181094	0.140957994269763	0.761866768188251	1.0
MR-IVW LD	kynurenate	HMDB0000715	citrulline	HMDB0000904	GCST90200454	M02132	16:58517848-59017848	0.078675988821283	0.162269226943898	0.627783826989792	1.0
MR-IVW LD	pantothenate	HMDB0000210	anthranilate	HMDB0001123	M01508	GCST90200324	2:27200724-27700724	0.484933562830998	0.178012804605934	0.0064467240351812	1.0
MR-IVW LD	n1-methyl-2-pyridone-5-carboxamide	HMDB0004193	biliverdin	HMDB0001008	GCST90199778	GCST90200706	2:135485648-135985648	-0.28359898902001	0.171828066407703	0.0988445603860898	1.0
MR-IVW LD	n1-methyl-2-pyridone-5-carboxamide	HMDB0004193	biliverdin	HMDB0001008	GCST90199778	GCST90200706	7:10019022-10519022	0.253978594815599	0.180863344000003	0.160242370112864	1.0
MR-IVW LD	beta-citrylglutamate	HMDB0241915	tyrosine	HMDB0000158	GCST90199911	met-d-Tyr	3:183486882-183986882	-0.0273084747590857	0.0315996720853154	0.387477369250375	1.0
MR-IVW LD	beta-citrylglutamate	HMDB0241915	tyrosine	HMDB0000158	GCST90199911	met-d-Tyr	11:88203934-92094388	0.0062843190921163	0.0075799507645731	0.407064103207891	5.0
MR-IVW LD	4-methyl-2-oxopentanoate	HMDB0000695	acetoacetate	HMDB0000060	M22116	met-d-Acetoacetate	4:88976422-89476422	-0.0535657727220204	0.0394862235650375	0.174918310801882	1.0
MR-IVW LD	4-methyl-2-oxopentanoate	HMDB0000695	acetoacetate	HMDB0000060	M22116	met-d-Acetoacetate	13:48209901-48709901	0.101440320694897	0.0456341681027253	0.0262223539873056	1.0
MR-IVW LD	2-hydroxyglutarate	HMDB0059655	isoursodeoxycholate	HMDB0000686	GCST90199865	GCST90199892	2:242459363-242959363	0.0713491129604408	0.16096279292828	0.657574335618656	1.0
MR-IVW LD	2-hydroxyglutarate	HMDB0059655	isoursodeoxycholate	HMDB0000686	GCST90199865	GCST90199892	14:91386532-91886532	0.019117047710022	0.11927251905304	0.872660193523396	1.0
MR-IVW LD	alpha-tocopherol	HMDB0001893	aspartate	HMDB0000191	GCST90200302	bioa_004	1:62651807-63403953	-0.0153447159042103	0.0941393613755301	0.870518434670971	1.0
MR-IVW LD	hypoxanthine	HMDB0000157	retinol (vitamin a)	HMDB0000305	M03127	GCST90200405	6:16038192-16538192	0.0383133494424204	0.114072672102055	0.736970480317699	1.0
MR-IVW LD	citrate	HMDB0000094	acetoacetate	HMDB0000060	M01564	met-d-Acetoacetate	5:14625868-15125868	0.0397157044623438	0.0418783276657983	0.342946535800265	1.0
MR-IVW LD	citrate	HMDB0000094	acetoacetate	HMDB0000060	M01564	met-d-Acetoacetate	9:84927464-85427464	0.0756485342498296	0.045629102667095	0.0973374533612155	1.0
MR-IVW LD	citrate	HMDB0000094	acetoacetate	HMDB0000060	M01564	met-d-Acetoacetate	17:6345930-6933878	0.0247474961593353	0.0277373834549341	0.372281827064767	2.0
MR-IVW LD	citrate	HMDB0000094	acetoacetate	HMDB0000060	M01564	met-d-Acetoacetate	22:18904608-19404608	0.0907829039058429	0.0414988098845738	0.0286985631630189	1.0
MR-IVW LD	s-1-pyrroline-5-carboxylate	HMDB0001301	arginine	HMDB0000517	GCST90200381	M01638	8:144432748-145014955	-0.0462487184051584	0.0554799180187954	0.404499732553609	2.0
MR-IVW LD	2-hydroxyglutarate	HMDB0059655	serine	HMDB0000187	GCST90199865	GCST90200415	2:242459363-242959363	-0.014229848296674	0.160604198906649	0.929398242989045	1.0
MR-IVW LD	2-hydroxyglutarate	HMDB0059655	serine	HMDB0000187	GCST90199865	GCST90200415	14:91386532-91886532	-0.0705013922609335	0.119003100259823	0.55356051316404	1.0
MR-IVW LD	n-acetyl-aspartyl-glutamate (naag)	HMDB0001067	theobromine	HMDB0002825	GCST90200684	GCST90199644	11:45663099-50986366	-0.0373673531224801	0.0233746361399728	0.109903233986771	10.0
MR-IVW LD	n-acetyl-aspartyl-glutamate (naag)	HMDB0001067	theobromine	HMDB0002825	GCST90200684	GCST90199644	11:54602007-58367668	-0.0162542337298427	0.0260741014312565	0.5330307965598	11.0
MR-IVW LD	cystathionine	HMDB0000099	taurocholate	HMDB0000036	GCST90200383	GCST90200333	1:70631670-71131670	0.128568379515345	0.0845982735867958	0.128573364493264	1.0
MR-IVW LD	cystathionine	HMDB0000099	taurocholate	HMDB0000036	GCST90200383	GCST90200333	19:33152807-33652807	-0.16537229427123	0.168710617957894	0.326981125362056	1.0
MR-IVW LD	dehydroepiandrosterone sulfate (dhea-s)	HMDB0001032	1-stearoyl-2-oleoyl-gps (18:0/18:1)	HMDB0010163	GCST90199673	GCST90199652	5:77737524-78237524	0.0831188429506652	0.17859758684338	0.641646934296826	1.0
MR-IVW LD	dehydroepiandrosterone sulfate (dhea-s)	HMDB0001032	1-stearoyl-2-oleoyl-gps (18:0/18:1)	HMDB0010163	GCST90199673	GCST90199652	7:98825038-100067196	-0.126094168926048	0.0882267610160275	0.152945187673567	1.0
MR-IVW LD	dehydroepiandrosterone sulfate (dhea-s)	HMDB0001032	1-stearoyl-2-oleoyl-gps (18:0/18:1)	HMDB0010163	GCST90199673	GCST90199652	13:22064146-22564146	-0.134117190065665	0.167484951644309	0.423263892278322	1.0
MR-IVW LD	dehydroepiandrosterone sulfate (dhea-s)	HMDB0001032	1-stearoyl-2-oleoyl-gps (18:0/18:1)	HMDB0010163	GCST90199673	GCST90199652	16:81331584-81831584	-0.0781724099343612	0.169335430399688	0.6443378027316	1.0
MR-IVW LD	citrulline	HMDB0000904	trans-urocanate	HMDB0000301	GCST90200403	GCST90200416	2:211084708-211584708	0.113749848690385	0.154984093538881	0.462982070096013	1.0
MR-IVW LD	citrulline	HMDB0000904	trans-urocanate	HMDB0000301	GCST90200403	GCST90200416	9:133044244-133573675	0.174786765443226	0.114175008240522	0.125802238183351	2.0
MR-IVW LD	ornithine	HMDB0000214	taurocholate	HMDB0000036	GCST90200404	GCST90200333	6:131644358-132144358	-0.137648330831599	0.131471457621521	0.295107595278911	1.0
MR-IVW LD	ornithine	HMDB0000214	taurocholate	HMDB0000036	GCST90200404	GCST90200333	6:161178041-161678041	-0.0614364045746195	0.189657294318494	0.745988167673894	1.0
MR-IVW LD	serine	HMDB0000187	trans-urocanate	HMDB0000301	GCST90200415	GCST90200416	1:119778579-120514573	0.0158285227679569	0.0751018395491361	0.833073939049619	3.0
MR-IVW LD	serine	HMDB0000187	trans-urocanate	HMDB0000301	GCST90200415	GCST90200416	2:211290507-212040821	0.0434440837155148	0.0803288941605362	0.588626411454034	1.0
MR-IVW LD	serine	HMDB0000187	trans-urocanate	HMDB0000301	GCST90200415	GCST90200416	7:55905219-56847625	0.214020268201419	0.103371051505813	0.0384141386561102	1.0
MR-IVW LD	choline	HMDB0000097	alpha-ketobutyrate	HMDB0000005	GCST90200327	GCST90200438	2:211290507-211790507	-0.303641423296567	0.177909381766956	0.0878741882384618	1.0
MR-IVW LD	choline	HMDB0000097	alpha-ketobutyrate	HMDB0000005	GCST90200327	GCST90200438	17:17175631-17675631	-0.0373694399885685	0.15182727615724	0.805580619135604	1.0
MR-IVW LD	lactate	HMDB0000190	3-hydroxybutyrate (bhba)	HMDB0000011	met-d-Lactate	GCST90200367	2:27348097-28101918	-0.352143754857184	0.640826483209758	0.582652084249255	1.0
MR-IVW LD	lactate	HMDB0000190	3-hydroxybutyrate (bhba)	HMDB0000011	met-d-Lactate	GCST90200367	6:135171067-135671067	0.638734100550445	0.49408144690466	0.196090319156862	1.0
MR-IVW LD	lactate	HMDB0000190	3-hydroxybutyrate (bhba)	HMDB0000011	met-d-Lactate	GCST90200367	8:106333124-106833124	1.85218372951149	0.588388761700896	0.0016445296335037	1.0
MR-IVW LD	lactate	HMDB0000190	3-hydroxybutyrate (bhba)	HMDB0000011	met-d-Lactate	GCST90200367	9:4513176-5186407	-0.60720349031026	0.421996982476514	0.150184207921821	1.0
MR-IVW LD	lactate	HMDB0000190	3-hydroxybutyrate (bhba)	HMDB0000011	met-d-Lactate	GCST90200367	10:2727379-3389269	0.305764766906116	0.265535629897985	0.249525837952278	2.0
MR-IVW LD	lactate	HMDB0000190	3-hydroxybutyrate (bhba)	HMDB0000011	met-d-Lactate	GCST90200367	11:118839742-119339742	-0.525027195995789	0.649266420350802	0.418718352293163	1.0
MR-IVW LD	lactate	HMDB0000190	3-hydroxybutyrate (bhba)	HMDB0000011	met-d-Lactate	GCST90200367	12:111682800-113133476	0.11973646731749	0.426225346190051	0.778769523353683	1.0
MR-IVW LD	lactate	HMDB0000190	3-hydroxybutyrate (bhba)	HMDB0000011	met-d-Lactate	GCST90200367	20:8379807-8879807	-0.878962253925594	0.635774289867882	0.166816156109546	1.0
MR-IVW LD	lactate	HMDB0000190	3-hydroxybutyrate (bhba)	HMDB0000011	met-d-Lactate	GCST90200367	22:21708872-22208872	0.290329702577299	0.681039461270482	0.669886497541149	1.0
MR-IVW LD	4-acetamidobutanoate	HMDB0003681	sphingosine	HMDB0000252	M01558	GCST90200385	8:18010431-18510431	-0.0003360811906373	0.0656069349607208	0.995912736655715	2.0
MR-IVW LD	4-acetamidobutanoate	HMDB0003681	sphingosine	HMDB0000252	M01558	GCST90200385	18:22536478-23036478	-0.34179192975346	0.16808181132736	0.0420034948786057	1.0
MR-IVW LD	spermidine	HMDB0001257	mannose	HMDB0000169	bioa_033	M00584	1:247760300-248289451	-0.115443675726048	0.0907059075034	0.203115644675174	2.0
MR-IVW LD	leucine	HMDB0000687	glycerophosphoethanolamine	HMDB0000114	met-d-Leu	GCST90199808	2:27480940-28253616	0.654933504919771	0.50818860856663	0.197481294014938	1.0
MR-IVW LD	leucine	HMDB0000687	glycerophosphoethanolamine	HMDB0000114	met-d-Leu	GCST90199808	2:64975088-65475088	-0.253744239490696	0.674323470056559	0.706697938521996	1.0
MR-IVW LD	leucine	HMDB0000687	glycerophosphoethanolamine	HMDB0000114	met-d-Leu	GCST90199808	2:165251927-165751927	-0.497038505740923	0.472110612027033	0.292432224735285	1.0
MR-IVW LD	leucine	HMDB0000687	glycerophosphoethanolamine	HMDB0000114	met-d-Leu	GCST90199808	4:86953335-87453335	0.21378407834235	0.608391618242889	0.725294122000339	1.0
MR-IVW LD	leucine	HMDB0000687	glycerophosphoethanolamine	HMDB0000114	met-d-Leu	GCST90199808	4:87663610-88163610	0.166085901837153	0.623088607354366	0.789813638461195	1.0
MR-IVW LD	leucine	HMDB0000687	glycerophosphoethanolamine	HMDB0000114	met-d-Leu	GCST90199808	4:88670985-89475171	-0.25282349558986	0.148629317988982	0.0889366379019568	3.0
MR-IVW LD	leucine	HMDB0000687	glycerophosphoethanolamine	HMDB0000114	met-d-Leu	GCST90199808	8:76204025-76704025	1.90406126746248	0.663482757340044	0.0041073453409137	1.0
MR-IVW LD	leucine	HMDB0000687	glycerophosphoethanolamine	HMDB0000114	met-d-Leu	GCST90199808	12:56220625-57115338	0.616492480087442	0.394653661488859	0.118262048301019	2.0
MR-IVW LD	leucine	HMDB0000687	glycerophosphoethanolamine	HMDB0000114	met-d-Leu	GCST90199808	16:69315747-70908300	-0.239044373011239	0.25497309945097	0.348487122524422	1.0
MR-IVW LD	leucine	HMDB0000687	glycerophosphoethanolamine	HMDB0000114	met-d-Leu	GCST90199808	16:71899923-72399923	-0.409844504363802	0.38422819705813	0.286121098011678	1.0
MR-IVW LD	leucine	HMDB0000687	glycerophosphoethanolamine	HMDB0000114	met-d-Leu	GCST90199808	17:6935779-7435779	-0.454502467502399	0.396471743461552	0.2516429718231	1.0
MR-IVW LD	leucine	HMDB0000687	glycerophosphoethanolamine	HMDB0000114	met-d-Leu	GCST90199808	19:49054215-49554215	-0.141517672558447	0.510791759626495	0.781737481264796	1.0
MR-IVW LD	sphingosine	HMDB0000252	citrulline	HMDB0000904	GCST90200385	GCST90200403	3:56598999-57098999	-0.166553953472108	0.144642499280335	0.249531952047567	1.0
MR-IVW LD	n-stearoyl-sphingosine (d18:1/18:0)*	HMDB0004950	7-methylxanthine	HMDB0001991	GCST90200341	M34390	10:64645010-65401382	-0.353193094827413	0.221917785245543	0.111486010659475	1.0
MR-IVW LD	n-stearoyl-sphingosine (d18:1/18:0)*	HMDB0004950	7-methylxanthine	HMDB0001991	GCST90200341	M34390	14:63982220-64482220	-0.0291626658071774	0.18823175202815	0.8768768357289	1.0
MR-IVW LD	n-stearoyl-sphingosine (d18:1/18:0)*	HMDB0004950	7-methylxanthine	HMDB0001991	GCST90200341	M34390	18:55052269-55552269	-0.294584446090233	0.208663982647248	0.158019253847397	1.0
MR-IVW LD	alanine	HMDB0000161	trans-urocanate	HMDB0000301	met-d-Ala	GCST90200416	1:206970800-207470800	-0.548322402812659	0.356359645806718	0.123883161756417	1.0
MR-IVW LD	alanine	HMDB0000161	trans-urocanate	HMDB0000301	met-d-Ala	GCST90200416	2:27480940-28253616	-0.497849705076974	0.440429441844724	0.258318937366281	1.0
MR-IVW LD	alanine	HMDB0000161	trans-urocanate	HMDB0000301	met-d-Ala	GCST90200416	2:64970910-65916674	-0.152548068961379	0.298792303339599	0.609666995301336	2.0
MR-IVW LD	alanine	HMDB0000161	trans-urocanate	HMDB0000301	met-d-Ala	GCST90200416	2:211290507-211790507	-0.316865718563411	0.585890427250341	0.588626411454034	1.0
MR-IVW LD	alanine	HMDB0000161	trans-urocanate	HMDB0000301	met-d-Ala	GCST90200416	3:122879946-123379946	1.23486858623208	0.601148930837145	0.0399581968623109	1.0
MR-IVW LD	alanine	HMDB0000161	trans-urocanate	HMDB0000301	met-d-Ala	GCST90200416	3:159754026-160551365	-0.353618407042192	0.416940358719934	0.396367204418563	1.0
MR-IVW LD	alanine	HMDB0000161	trans-urocanate	HMDB0000301	met-d-Ala	GCST90200416	4:88958565-89458565	0.121512872895885	0.471333175793316	0.796556056966176	1.0
MR-IVW LD	alanine	HMDB0000161	trans-urocanate	HMDB0000301	met-d-Ala	GCST90200416	5:35692098-36469710	-0.566212205413269	0.528335660524009	0.283859156621337	1.0
MR-IVW LD	alanine	HMDB0000161	trans-urocanate	HMDB0000301	met-d-Ala	GCST90200416	6:20453952-20953952	0.426831078110357	0.469025494291195	0.362802407620138	1.0
MR-IVW LD	alanine	HMDB0000161	trans-urocanate	HMDB0000301	met-d-Ala	GCST90200416	7:94972201-95472201	-0.284222465263603	0.668358407820616	0.67065110963713	1.0
MR-IVW LD	alanine	HMDB0000161	trans-urocanate	HMDB0000301	met-d-Ala	GCST90200416	8:17128898-17669461	0.473038797029197	0.494878643846728	0.339138787481844	1.0
MR-IVW LD	alanine	HMDB0000161	trans-urocanate	HMDB0000301	met-d-Ala	GCST90200416	8:49725746-50225746	0.110028415700995	0.599845984047415	0.854462382296623	1.0
MR-IVW LD	alanine	HMDB0000161	trans-urocanate	HMDB0000301	met-d-Ala	GCST90200416	8:117935733-118435733	0.507318345944767	0.537512748097464	0.3452587250472	1.0
MR-IVW LD	alanine	HMDB0000161	trans-urocanate	HMDB0000301	met-d-Ala	GCST90200416	8:145497920-145997920	-0.182791897744598	0.478671018803517	0.702555010656923	1.0
MR-IVW LD	alanine	HMDB0000161	trans-urocanate	HMDB0000301	met-d-Ala	GCST90200416	9:4033137-4533137	-0.630680993758701	0.555660665473575	0.256370689756272	1.0
MR-IVW LD	alanine	HMDB0000161	trans-urocanate	HMDB0000301	met-d-Ala	GCST90200416	11:8005408-8505408	0.0881339766595329	0.325047535893176	0.786281967159886	1.0
MR-IVW LD	alanine	HMDB0000161	trans-urocanate	HMDB0000301	met-d-Ala	GCST90200416	12:4040249-4540249	-0.176359388801004	0.610428720360275	0.772649715444043	1.0
MR-IVW LD	alanine	HMDB0000161	trans-urocanate	HMDB0000301	met-d-Ala	GCST90200416	12:45894827-46394827	-0.884317908391058	0.649547843771102	0.173375902058886	1.0
MR-IVW LD	alanine	HMDB0000161	trans-urocanate	HMDB0000301	met-d-Ala	GCST90200416	12:46544011-47796599	-0.154383713686126	0.230885457744558	0.503712821492627	3.0
MR-IVW LD	alanine	HMDB0000161	trans-urocanate	HMDB0000301	met-d-Ala	GCST90200416	12:56109642-56609642	0.0723384333535731	0.652314432241102	0.911699580919404	1.0
MR-IVW LD	alanine	HMDB0000161	trans-urocanate	HMDB0000301	met-d-Ala	GCST90200416	12:56610577-57110577	0.433926780794605	0.237652816281717	0.0678675427777418	1.0
MR-IVW LD	alanine	HMDB0000161	trans-urocanate	HMDB0000301	met-d-Ala	GCST90200416	12:59740767-60240767	0.0548925995456605	0.445679409424276	0.901975560823031	1.0
MR-IVW LD	alanine	HMDB0000161	trans-urocanate	HMDB0000301	met-d-Ala	GCST90200416	12:122367989-122867989	-0.465027879263452	0.558839187635029	0.405334533721235	1.0
MR-IVW LD	alanine	HMDB0000161	trans-urocanate	HMDB0000301	met-d-Ala	GCST90200416	12:132815816-133315816	0.261576550280011	0.662755089222368	0.693078650772204	1.0
MR-IVW LD	alanine	HMDB0000161	trans-urocanate	HMDB0000301	met-d-Ala	GCST90200416	16:69383883-70933639	0.139389394404515	0.247591976677402	0.57344832858923	4.0
MR-IVW LD	alanine	HMDB0000161	trans-urocanate	HMDB0000301	met-d-Ala	GCST90200416	16:70994871-71494871	-0.989113814507592	0.645266424254474	0.12530625784306	1.0
MR-IVW LD	alanine	HMDB0000161	trans-urocanate	HMDB0000301	met-d-Ala	GCST90200416	17:79391534-79891534	-0.118020341034668	0.511146074956232	0.817397487705004	1.0
MR-IVW LD	alanine	HMDB0000161	trans-urocanate	HMDB0000301	met-d-Ala	GCST90200416	21:32796216-33296216	-0.788653811059314	0.650933611904553	0.225675744475708	1.0
MR-IVW LD	alanine	HMDB0000161	trans-urocanate	HMDB0000301	met-d-Ala	GCST90200416	22:18934095-19434095	0.811621368925719	0.63050487519584	0.198004971837718	1.0
MR-IVW LD	citrate	HMDB0000094	taurine	HMDB0000251	met-d-Citrate	GCST90200420	1:206967359-207467359	-0.0809805771057572	0.287270875162513	0.778023079294048	1.0
MR-IVW LD	citrate	HMDB0000094	taurine	HMDB0000251	met-d-Citrate	GCST90200420	2:6909613-7409613	0.11960740917258	0.669385906827086	0.858187173042833	1.0
MR-IVW LD	citrate	HMDB0000094	taurine	HMDB0000251	met-d-Citrate	GCST90200420	2:211290507-211790507	1.16596123857262	0.404018145533728	0.0039027996410769	1.0
MR-IVW LD	citrate	HMDB0000094	taurine	HMDB0000251	met-d-Citrate	GCST90200420	2:241907241-242693157	-0.129855068171081	0.596968504224965	0.827799886320727	1.0
MR-IVW LD	citrate	HMDB0000094	taurine	HMDB0000251	met-d-Citrate	GCST90200420	4:77164144-77664144	-0.725660112745904	0.556127291065229	0.191945511506647	1.0
MR-IVW LD	citrate	HMDB0000094	taurine	HMDB0000251	met-d-Citrate	GCST90200420	5:14438417-15122542	0.147912626837826	0.117399863992589	0.207703784801403	5.0
MR-IVW LD	citrate	HMDB0000094	taurine	HMDB0000251	met-d-Citrate	GCST90200420	5:43252947-44074677	-0.0104603622785807	0.384876303615529	0.97831736044401	1.0
MR-IVW LD	citrate	HMDB0000094	taurine	HMDB0000251	met-d-Citrate	GCST90200420	5:176569252-177069252	0.613401204782976	0.65912120044306	0.352042445352041	1.0
MR-IVW LD	citrate	HMDB0000094	taurine	HMDB0000251	met-d-Citrate	GCST90200420	6:18111878-18611878	0.100054595199189	0.496280749194841	0.84022251957856	1.0
MR-IVW LD	citrate	HMDB0000094	taurine	HMDB0000251	met-d-Citrate	GCST90200420	6:160159894-160659894	-0.0692180489264094	0.603886434122254	0.908745557498766	1.0
MR-IVW LD	citrate	HMDB0000094	taurine	HMDB0000251	met-d-Citrate	GCST90200420	7:72772933-73272933	-0.550345999310058	0.366324490014693	0.133007868215813	1.0
MR-IVW LD	citrate	HMDB0000094	taurine	HMDB0000251	met-d-Citrate	GCST90200420	8:126256694-126756694	-0.614433238797582	0.344483872982342	0.0744831143618205	1.0
MR-IVW LD	citrate	HMDB0000094	taurine	HMDB0000251	met-d-Citrate	GCST90200420	9:95648531-96148531	-0.71646638509793	0.596003626117094	0.229318009609188	1.0
MR-IVW LD	citrate	HMDB0000094	taurine	HMDB0000251	met-d-Citrate	GCST90200420	10:5959218-6459218	-0.872106369109709	0.665787780404854	0.190234263374444	1.0
MR-IVW LD	citrate	HMDB0000094	taurine	HMDB0000251	met-d-Citrate	GCST90200420	10:64654071-65607438	-0.645252922085753	0.465400768008609	0.165610831348042	1.0
MR-IVW LD	citrate	HMDB0000094	taurine	HMDB0000251	met-d-Citrate	GCST90200420	10:94589724-95089724	0.886702132304917	0.623662807782286	0.155094399323343	1.0
MR-IVW LD	citrate	HMDB0000094	taurine	HMDB0000251	met-d-Citrate	GCST90200420	11:61356683-61856683	-0.0474338219572868	0.477238606293804	0.920826830757722	1.0
MR-IVW LD	citrate	HMDB0000094	taurine	HMDB0000251	met-d-Citrate	GCST90200420	12:20812570-21569526	-0.364044898741329	0.450090430242171	0.418615166578686	1.0
MR-IVW LD	citrate	HMDB0000094	taurine	HMDB0000251	met-d-Citrate	GCST90200420	12:120844110-121665390	-0.213594179386683	0.337530172512559	0.526854415145677	1.0
MR-IVW LD	citrate	HMDB0000094	taurine	HMDB0000251	met-d-Citrate	GCST90200420	14:94594947-95094947	-0.312252209412922	0.642310776108972	0.62686873752743	1.0
MR-IVW LD	citrate	HMDB0000094	taurine	HMDB0000251	met-d-Citrate	GCST90200420	14:102387585-102887585	-0.593426077582016	0.60361305546421	0.32554674292135	1.0
MR-IVW LD	citrate	HMDB0000094	taurine	HMDB0000251	met-d-Citrate	GCST90200420	15:42429423-42929423	0.825957315518404	0.570078350820813	0.147379821464488	1.0
MR-IVW LD	citrate	HMDB0000094	taurine	HMDB0000251	met-d-Citrate	GCST90200420	15:43028726-45186579	0.301293398501708	0.383497094377308	0.432074234531316	1.0
MR-IVW LD	citrate	HMDB0000094	taurine	HMDB0000251	met-d-Citrate	GCST90200420	16:58436602-58936602	1.37634336546629	0.69715612795808	0.0483561141912798	1.0
MR-IVW LD	citrate	HMDB0000094	taurine	HMDB0000251	met-d-Citrate	GCST90200420	17:6092241-7020419	-0.0375152852818885	0.0834247874538266	0.65293404674721	9.0
MR-IVW LD	citrate	HMDB0000094	taurine	HMDB0000251	met-d-Citrate	GCST90200420	17:57343504-58184169	-0.585985335369043	0.467895755070969	0.210429835032904	1.0
MR-IVW LD	citrate	HMDB0000094	taurine	HMDB0000251	met-d-Citrate	GCST90200420	18:76910235-77410235	-1.2898979836436	0.620722558902725	0.037703942591598	1.0
MR-IVW LD	citrate	HMDB0000094	taurine	HMDB0000251	met-d-Citrate	GCST90200420	20:62104494-62604494	0.646402860594946	0.692810955619188	0.350812337804567	1.0
MR-IVW LD	citrate	HMDB0000094	taurine	HMDB0000251	met-d-Citrate	GCST90200420	22:18883605-19740639	-0.0646729929980708	0.180046937669077	0.719444924107065	1.0
MR-IVW LD	biliverdin	HMDB0001008	creatinine	HMDB0000562	M02137	GCST90200366	2:234046650-234918570	-0.0252575388237414	0.0342577233423262	0.460952011217685	1.0
MR-IVW LD	n-stearoyl-sphingosine (d18:1/18:0)*	HMDB0004950	mannose	HMDB0000169	GCST90200341	GCST90200435	10:64645010-65401382	0.071021244106599	0.167517265895919	0.671592268363701	1.0
MR-IVW LD	n-stearoyl-sphingosine (d18:1/18:0)*	HMDB0004950	mannose	HMDB0000169	GCST90200341	GCST90200435	14:63982220-64482220	-0.13092297486437	0.154987477096372	0.398260152206448	1.0
MR-IVW LD	n-stearoyl-sphingosine (d18:1/18:0)*	HMDB0004950	mannose	HMDB0000169	GCST90200341	GCST90200435	18:55052269-55552269	-0.2444491363148	0.17172111683401	0.154584301073609	1.0
MR-IVW LD	n-stearoyl-sphingosine (d18:1/18:0)*	HMDB0004950	mannose	HMDB0000169	GCST90200341	GCST90200435	19:8013648-8513648	0.276691361009204	0.103536871715907	0.0075312063759543	1.0
MR-IVW LD	2-hydroxyphenylacetate	HMDB0000669	4-acetamidobutanoate	HMDB0003681	GCST90200369	GCST90200311	9:131329579-131829579	0.060026680299264	0.0990942815398511	0.544678636679258	1.0
MR-IVW LD	2-hydroxyphenylacetate	HMDB0000669	4-acetamidobutanoate	HMDB0003681	GCST90200369	GCST90200311	12:122051275-122551275	-0.157174713558688	0.134840295795973	0.243761614558242	1.0
MR-IVW LD	threonine	HMDB0000167	pyruvate	HMDB0000243	bioa_019	met-d-Pyruvate	2:27191397-28253174	-0.330617002614601	0.036552462361212	1.49665899238578e-19	1.0
MR-IVW LD	threonine	HMDB0000167	pyruvate	HMDB0000243	bioa_019	met-d-Pyruvate	6:126521687-127323798	-0.113927668548916	0.0871217647943261	0.190980782426902	1.0
MR-IVW LD	threonine	HMDB0000167	pyruvate	HMDB0000243	bioa_019	met-d-Pyruvate	8:74631674-75131674	-0.0551536930696619	0.0507078013284532	0.276737865515226	1.0
MR-IVW LD	threonine	HMDB0000167	pyruvate	HMDB0000243	bioa_019	met-d-Pyruvate	12:46636543-47464292	0.0322171330438276	0.0497014571490443	0.516847163621221	2.0
MR-IVW LD	threonine	HMDB0000167	pyruvate	HMDB0000243	bioa_019	met-d-Pyruvate	12:56615040-57115040	-0.226499912519607	0.0555989589284163	4.62490829848975e-05	1.0
MR-IVW LD	threonine	HMDB0000167	pyruvate	HMDB0000243	bioa_019	met-d-Pyruvate	12:59727701-60227701	-0.0494585023196447	0.0882005885330905	0.574967804097014	1.0
MR-IVW LD	threonine	HMDB0000167	pyruvate	HMDB0000243	bioa_019	met-d-Pyruvate	16:1654524-2154524	-0.0672350377077214	0.0639165806068763	0.292836913832794	1.0
MR-IVW LD	threonine	HMDB0000167	pyruvate	HMDB0000243	bioa_019	met-d-Pyruvate	20:42792364-43292364	-0.126254414985379	0.0860840454040431	0.142473662906397	1.0
MR-IVW LD	beta-alanine	HMDB0000056	alpha-ketoglutarate	HMDB0000208	GCST90200361	GCST90200455	3:30500404-31000404	-0.0187456996988428	0.0806087685035774	0.816109598974874	1.0
MR-IVW LD	n-acetylglucosaminylasparagine	HMDB0000489	7-methylxanthine	HMDB0001991	GCST90200316	GCST90199754	4:178111987-178611987	0.166914675038403	0.111595000589262	0.134727101675668	1.0
MR-IVW LD	n-acetylglucosaminylasparagine	HMDB0000489	7-methylxanthine	HMDB0001991	GCST90200316	GCST90199754	6:167457759-167966043	-0.0236805792160466	0.0385076382339186	0.538582474498478	4.0
MR-IVW LD	n-acetylglucosaminylasparagine	HMDB0000489	7-methylxanthine	HMDB0001991	GCST90200316	GCST90199754	14:94594947-95094947	-0.136008089172814	0.131013687980875	0.29921362493035	1.0
MR-IVW LD	n-acetylglucosaminylasparagine	HMDB0000489	7-methylxanthine	HMDB0001991	GCST90200316	GCST90199754	17:64055051-64555051	-0.0105654073323116	0.128977351763322	0.934712903210508	1.0
MR-IVW LD	n6,n6,n6-trimethyllysine	HMDB0001325	lactate	HMDB0000190	GCST90200344	GCST90200408	11:64586385-65555309	0.141735086860642	0.0717533348269128	0.0482329679709071	2.0
MR-IVW LD	n6,n6,n6-trimethyllysine	HMDB0001325	lactate	HMDB0000190	GCST90200344	GCST90200408	16:67497306-67997306	-0.0142389685303882	0.165644327627705	0.931497340812839	1.0
MR-IVW LD	3-methyl-2-oxovalerate	HMDB0000491	arginine	HMDB0000517	M15676	M01638	2:27480940-27980940	-0.383701653987712	0.173041922386615	0.0265963634153616	1.0
MR-IVW LD	3-methyl-2-oxovalerate	HMDB0000491	arginine	HMDB0000517	M15676	M01638	4:88976422-89476422	0.0107758756414311	0.123922569876459	0.930706071768415	1.0
MR-IVW LD	valine	HMDB0000883	alanine	HMDB0000161	bioa_022	GCST90200431	2:64958074-65458074	-0.62407643652191	0.245909212168274	0.011154129605055	1.0
MR-IVW LD	valine	HMDB0000883	alanine	HMDB0000161	bioa_022	GCST90200431	2:211173777-211673777	1.12020268329698	0.578304023164048	0.0527394694311775	1.0
MR-IVW LD	valine	HMDB0000883	alanine	HMDB0000161	bioa_022	GCST90200431	4:88972827-89472827	-0.707877826952092	0.164623462687675	1.70812447935312e-05	1.0
MR-IVW LD	valine	HMDB0000883	alanine	HMDB0000161	bioa_022	GCST90200431	11:116381707-116882500	1.16273052769914	0.510332817679086	0.0227041286218187	1.0
MR-IVW LD	valine	HMDB0000883	alanine	HMDB0000161	bioa_022	GCST90200431	12:56615040-57115040	1.36893990744043	0.518325028027141	0.0082641241392912	1.0
MR-IVW LD	valine	HMDB0000883	alanine	HMDB0000161	bioa_022	GCST90200431	16:70059237-70559237	-0.499960275017502	0.335099861673508	0.135705966169158	1.0
MR-IVW LD	valine	HMDB0000883	alanine	HMDB0000161	bioa_022	GCST90200431	17:6883609-7383609	0.336212167309718	0.508872609614001	0.508804680775005	1.0
MR-IVW LD	valine	HMDB0000883	alanine	HMDB0000161	bioa_022	GCST90200431	17:40470632-40970632	-1.09750299744354	0.589422517128774	0.0626035038161407	1.0
MR-IVW LD	valine	HMDB0000883	alanine	HMDB0000161	bioa_022	GCST90200431	19:49114511-49614511	-0.587490932026469	0.525101090167448	0.263219106986467	1.0
MR-IVW LD	pyruvate	HMDB0000243	methionine sulfoxide	HMDB0002005	met-d-Pyruvate	GCST90199625	1:25486369-25986369	-0.0716131749780364	0.591623727254739	0.903655284043277	1.0
MR-IVW LD	pyruvate	HMDB0000243	methionine sulfoxide	HMDB0002005	met-d-Pyruvate	GCST90199625	1:154991807-156271079	0.148504254544332	0.323709571937137	0.646408183118476	2.0
MR-IVW LD	pyruvate	HMDB0000243	methionine sulfoxide	HMDB0002005	met-d-Pyruvate	GCST90199625	1:207429229-207929229	0.275571601226145	0.600112250394577	0.646090483755905	1.0
MR-IVW LD	pyruvate	HMDB0000243	methionine sulfoxide	HMDB0002005	met-d-Pyruvate	GCST90199625	2:27480940-28253616	-0.660665183188458	0.56789634414413	0.244685405140984	1.0
MR-IVW LD	pyruvate	HMDB0000243	methionine sulfoxide	HMDB0002005	met-d-Pyruvate	GCST90199625	2:60468043-60968043	0.125800700528311	0.621288672390851	0.83953876184471	1.0
MR-IVW LD	pyruvate	HMDB0000243	methionine sulfoxide	HMDB0002005	met-d-Pyruvate	GCST90199625	2:173097338-173854224	0.306646301385158	0.211092609736876	0.146317505796591	1.0
MR-IVW LD	pyruvate	HMDB0000243	methionine sulfoxide	HMDB0002005	met-d-Pyruvate	GCST90199625	3:56611222-57111222	0.285239621675354	0.540572991184705	0.597734214297513	1.0
MR-IVW LD	pyruvate	HMDB0000243	methionine sulfoxide	HMDB0002005	met-d-Pyruvate	GCST90199625	5:35956855-36456855	-0.722353642784372	0.591081445411055	0.22167428572621	1.0
MR-IVW LD	pyruvate	HMDB0000243	methionine sulfoxide	HMDB0002005	met-d-Pyruvate	GCST90199625	5:131157493-131957429	-0.330246375165445	0.420803974780863	0.432571654285318	1.0
MR-IVW LD	pyruvate	HMDB0000243	methionine sulfoxide	HMDB0002005	met-d-Pyruvate	GCST90199625	7:50177982-50677982	0.778303049004946	0.642800818396627	0.225972173687718	1.0
MR-IVW LD	pyruvate	HMDB0000243	methionine sulfoxide	HMDB0002005	met-d-Pyruvate	GCST90199625	8:106322270-106822270	0.0955029295718247	0.507495784635088	0.850731885019732	1.0
MR-IVW LD	pyruvate	HMDB0000243	methionine sulfoxide	HMDB0002005	met-d-Pyruvate	GCST90199625	9:135611502-136391870	-0.0885233474122156	0.333780643939614	0.790844500416199	3.0
MR-IVW LD	pyruvate	HMDB0000243	methionine sulfoxide	HMDB0002005	met-d-Pyruvate	GCST90199625	10:2869150-3388009	-0.350629727668537	0.181785374426465	0.0537542629126562	2.0
MR-IVW LD	pyruvate	HMDB0000243	methionine sulfoxide	HMDB0002005	met-d-Pyruvate	GCST90199625	11:56961646-57461646	-0.0455706485128223	0.63927123989187	0.943170686402704	1.0
MR-IVW LD	pyruvate	HMDB0000243	methionine sulfoxide	HMDB0002005	met-d-Pyruvate	GCST90199625	12:48145900-49077761	0.0105376480004403	0.161951276389844	0.94812083043141	9.0
MR-IVW LD	pyruvate	HMDB0000243	methionine sulfoxide	HMDB0002005	met-d-Pyruvate	GCST90199625	16:69379588-70929689	-0.457225571229145	0.311075628971048	0.141610171072842	3.0
MR-IVW LD	pyruvate	HMDB0000243	methionine sulfoxide	HMDB0002005	met-d-Pyruvate	GCST90199625	16:70994871-71494871	-1.02108670460645	0.64025830522821	0.11075600298421	1.0
MR-IVW LD	pyruvate	HMDB0000243	methionine sulfoxide	HMDB0002005	met-d-Pyruvate	GCST90199625	16:87636490-88136490	-0.0441801544467424	0.675489268816482	0.947851803880627	1.0
MR-IVW LD	pyruvate	HMDB0000243	methionine sulfoxide	HMDB0002005	met-d-Pyruvate	GCST90199625	18:43532791-44032791	0.623567818730935	0.676442020164474	0.356614733560498	1.0
MR-IVW LD	pyruvate	HMDB0000243	methionine sulfoxide	HMDB0002005	met-d-Pyruvate	GCST90199625	21:45449580-45972811	-0.130913352845007	0.292760091903831	0.654752757959707	2.0
MR-IVW LD	glutamine	HMDB0000641	alanine	HMDB0000161	GCST90200419	bioa_001	12:56335248-57115338	-0.262746876385188	0.0209560437378518	4.62521484841082e-36	1.0
MR-IVW LD	mannose	HMDB0000169	leucine	HMDB0000687	GCST90200435	M00060	2:27176853-28662558	-0.168757194236441	0.0973599197517921	0.0830364393775562	1.0
MR-IVW LD	4-acetamidobutanoate	HMDB0003681	alpha-tocopherol	HMDB0001893	GCST90200311	M01561	8:18005709-18505709	-0.0026200674007897	0.0714104834739937	0.970731994959188	2.0
MR-IVW LD	threonine	HMDB0000167	caffeine	HMDB0001847	GCST90200432	M00569	2:27589369-28089369	-0.0313053798114463	0.171258842497913	0.854958323512919	1.0
MR-IVW LD	threonine	HMDB0000167	caffeine	HMDB0001847	GCST90200432	M00569	14:100594368-101094368	0.203308880506401	0.192013942700489	0.289680155734686	1.0
MR-IVW LD	cytidine	HMDB0000089	acetylphosphate	HMDB0001494	GCST90200429	M15488	15:85255020-85755020	-0.118593940285791	0.159844006472152	0.458126425559176	1.0
MR-IVW LD	citrulline	HMDB0000904	sphinganine	HMDB0000269	bioa_005	GCST90200374	2:211099261-211599261	0.404359959245144	0.204149516702625	0.0476243708002749	1.0
MR-IVW LD	citrulline	HMDB0000904	sphinganine	HMDB0000269	bioa_005	GCST90200374	8:10310878-10810878	-0.36339713536164	0.297425467168196	0.221779835376312	1.0
MR-IVW LD	citrulline	HMDB0000904	sphinganine	HMDB0000269	bioa_005	GCST90200374	8:11437159-11937159	0.249747031544196	0.368011153109525	0.497366090516065	1.0
MR-IVW LD	citrulline	HMDB0000904	sphinganine	HMDB0000269	bioa_005	GCST90200374	9:133044244-133627617	-0.0972431984282738	0.162701366501987	0.550054105823101	2.0
MR-IVW LD	citrulline	HMDB0000904	sphinganine	HMDB0000269	bioa_005	GCST90200374	10:97138579-97638579	0.007906129232658	0.27930222466702	0.977417522781143	1.0
MR-IVW LD	citrulline	HMDB0000904	sphinganine	HMDB0000269	bioa_005	GCST90200374	17:9542768-10042768	-0.111785478298987	0.214856897841576	0.602869304402523	1.0
MR-IVW LD	sphingosine	HMDB0000252	n1-methyl-2-pyridone-5-carboxamide	HMDB0004193	GCST90200385	GCST90199778	3:56598999-57098999	-0.187754087705693	0.144462322205187	0.193712336969551	1.0
MR-IVW LD	hypotaurine	HMDB0000965	aspartate	HMDB0000191	GCST90200379	bioa_004	4:138793652-139293652	0.0204858726139689	0.0706409400481677	0.771816237602243	1.0
MR-IVW LD	uridine	HMDB0000296	7-methylxanthine	HMDB0001991	GCST90200407	M34390	1:20666238-21166238	-0.221461126569496	0.137458630284515	0.107155507032273	1.0
MR-IVW LD	uridine	HMDB0000296	7-methylxanthine	HMDB0001991	GCST90200407	M34390	7:47877194-48377194	-0.152697972477572	0.198507364220844	0.441756327424922	1.0
MR-IVW LD	uridine	HMDB0000296	7-methylxanthine	HMDB0001991	GCST90200407	M34390	22:50686035-51186035	-0.212264948705489	0.205928681579951	0.3026490505266	1.0
MR-IVW LD	bilirubin (z,z)	HMDB0000054	1,7-dimethylurate	HMDB0011103	M27716	M34400	2:234140469-234918570	0.0090003549493476	0.0440017353079228	0.83792727516268	1.0
MR-IVW LD	asparagine	HMDB0000168	pantothenate	HMDB0000210	M34283	GCST90200279	11:61916235-62416235	-0.170794538923856	0.168750608638724	0.311484440488585	1.0
MR-IVW LD	asparagine	HMDB0000168	pantothenate	HMDB0000210	M34283	GCST90200279	14:104016664-104812812	0.0870842754501605	0.142162599090107	0.540161945990169	1.0
MR-IVW LD	kynurenine	HMDB0000684	isoleucine	HMDB0000172	bioa_027	GCST90200399	1:241473615-241973615	0.691918600314124	0.276578905090436	0.0123597153415979	1.0
MR-IVW LD	kynurenine	HMDB0000684	isoleucine	HMDB0000172	bioa_027	GCST90200399	5:176563404-177063404	0.0803252369498395	0.315032445954393	0.798742802925034	1.0
MR-IVW LD	kynurenine	HMDB0000684	isoleucine	HMDB0000172	bioa_027	GCST90200399	8:39556267-40056267	0.0763952306087582	0.179441626239029	0.670298316172855	1.0
MR-IVW LD	kynurenine	HMDB0000684	isoleucine	HMDB0000172	bioa_027	GCST90200399	12:111634608-113433486	0.173401599085881	0.158177730900612	0.272971426295675	1.0
MR-IVW LD	kynurenine	HMDB0000684	isoleucine	HMDB0000172	bioa_027	GCST90200399	16:87568569-88128476	0.0390340217355967	0.0797613623800613	0.624569087866714	2.0
MR-IVW LD	ornithine	HMDB0000214	taurine	HMDB0000251	bioa_014	GCST90200420	2:219037276-219805573	-0.115384500476599	0.303259154795692	0.703588020873258	1.0
MR-IVW LD	ornithine	HMDB0000214	taurine	HMDB0000251	bioa_014	GCST90200420	4:144415809-145209327	-0.381631569891226	0.2729881245003	0.162119478409146	1.0
MR-IVW LD	ornithine	HMDB0000214	taurine	HMDB0000251	bioa_014	GCST90200420	6:131638147-132138147	-0.143661353806016	0.245822558286407	0.558943973652514	1.0
MR-IVW LD	ornithine	HMDB0000214	taurine	HMDB0000251	bioa_014	GCST90200420	10:97138162-97638162	0.514862033841463	0.327880792935931	0.116351841533272	1.0
MR-IVW LD	ornithine	HMDB0000214	taurine	HMDB0000251	bioa_014	GCST90200420	12:46964292-47464292	0.284558463749534	0.300525426820979	0.343705106542031	1.0
MR-IVW LD	ornithine	HMDB0000214	taurine	HMDB0000251	bioa_014	GCST90200420	12:132819894-133319894	-0.422065916330577	0.350123235371571	0.228018761194233	1.0
MR-IVW LD	ornithine	HMDB0000214	taurine	HMDB0000251	bioa_014	GCST90200420	19:12789284-13289284	0.050315078006072	0.303072147785757	0.86814370354347	1.0
MR-IVW LD	histidine	HMDB0000177	aspartate	HMDB0000191	bioa_009	bioa_004	2:27492603-27992603	0.136792479287897	0.190518773381472	0.472757286815914	1.0
MR-IVW LD	histidine	HMDB0000177	aspartate	HMDB0000191	bioa_009	bioa_004	2:211331245-211831245	0.935783690991282	0.174716895256027	8.50845084593982e-08	1.0
MR-IVW LD	histidine	HMDB0000177	aspartate	HMDB0000191	bioa_009	bioa_004	3:186208322-186708322	-0.206762906570173	0.219726787003369	0.346704859181316	1.0
MR-IVW LD	histidine	HMDB0000177	aspartate	HMDB0000191	bioa_009	bioa_004	4:186893802-187393802	-0.0276566495159975	0.115236039649989	0.810330256604407	1.0
MR-IVW LD	histidine	HMDB0000177	aspartate	HMDB0000191	bioa_009	bioa_004	8:145389726-145889726	0.577521202955293	0.26836487126175	0.0313973543643098	1.0
MR-IVW LD	histidine	HMDB0000177	aspartate	HMDB0000191	bioa_009	bioa_004	9:135904304-136404304	0.0284607127861729	0.224100100678529	0.898940398549716	1.0
MR-IVW LD	histidine	HMDB0000177	aspartate	HMDB0000191	bioa_009	bioa_004	12:56615040-57115040	0.406251488154145	0.217946077335915	0.0623217043374039	1.0
MR-IVW LD	histidine	HMDB0000177	aspartate	HMDB0000191	bioa_009	bioa_004	12:96083535-96730076	-0.101356130260293	0.0969299535428307	0.295716345113385	3.0
MR-IVW LD	histidine	HMDB0000177	aspartate	HMDB0000191	bioa_009	bioa_004	14:21229605-21729605	0.370639483498021	0.285987255785511	0.194975484890626	1.0
MR-IVW LD	histidine	HMDB0000177	aspartate	HMDB0000191	bioa_009	bioa_004	15:58473939-58973939	-0.365202386981293	0.293335250587384	0.213131750235226	1.0
MR-IVW LD	7-methylxanthine	HMDB0001991	citrulline	HMDB0000904	GCST90199754	M02132	15:74777880-75578595	0.0747726226707848	0.169937778797239	0.659937107321188	1.0
MR-IVW LD	glycine	HMDB0000123	alpha-aminoadipic acid	HMDB0000510	met-d-Gly	bioa_025	1:11606378-12106378	0.665447617267617	0.498462634657389	0.181876346450506	1.0
MR-IVW LD	glycine	HMDB0000123	alpha-aminoadipic acid	HMDB0000510	met-d-Gly	bioa_025	1:75982013-76482013	-0.0843215157661705	0.282011758415287	0.764940045553646	1.0
MR-IVW LD	glycine	HMDB0000123	alpha-aminoadipic acid	HMDB0000510	met-d-Gly	bioa_025	1:120004506-120504506	-0.641742765174584	0.384277104894958	0.0949193636058921	1.0
MR-IVW LD	glycine	HMDB0000123	alpha-aminoadipic acid	HMDB0000510	met-d-Gly	bioa_025	1:151589838-152089838	-0.187585025024414	0.546895116689256	0.731598460155251	1.0
MR-IVW LD	glycine	HMDB0000123	alpha-aminoadipic acid	HMDB0000510	met-d-Gly	bioa_025	2:165276338-165776338	-0.74082395872063	0.453658272333518	0.102468996668627	1.0
MR-IVW LD	glycine	HMDB0000123	alpha-aminoadipic acid	HMDB0000510	met-d-Gly	bioa_025	2:208538752-212979649	0.0274287681173875	0.0231781884577333	0.236655786342178	53.0
MR-IVW LD	glycine	HMDB0000123	alpha-aminoadipic acid	HMDB0000510	met-d-Gly	bioa_025	2:226790540-227290540	-0.823229868230778	0.495324830463762	0.0965127744822597	1.0
MR-IVW LD	glycine	HMDB0000123	alpha-aminoadipic acid	HMDB0000510	met-d-Gly	bioa_025	3:12110357-12610357	-0.856700060068911	0.507824576211565	0.0916033519577284	1.0
MR-IVW LD	glycine	HMDB0000123	alpha-aminoadipic acid	HMDB0000510	met-d-Gly	bioa_025	3:48534270-49826414	0.0567805149109679	0.469260453809682	0.90369103519499	1.0
MR-IVW LD	glycine	HMDB0000123	alpha-aminoadipic acid	HMDB0000510	met-d-Gly	bioa_025	3:125116791-126249375	0.0422799182192951	0.123882829392757	0.732885595088837	5.0
MR-IVW LD	glycine	HMDB0000123	alpha-aminoadipic acid	HMDB0000510	met-d-Gly	bioa_025	4:89427537-89927537	-0.316388803979046	0.505413424886656	0.531314941327519	1.0
MR-IVW LD	glycine	HMDB0000123	alpha-aminoadipic acid	HMDB0000510	met-d-Gly	bioa_025	4:102676923-103438709	-0.603048279169162	0.424681886738843	0.155607681053089	1.0
MR-IVW LD	glycine	HMDB0000123	alpha-aminoadipic acid	HMDB0000510	met-d-Gly	bioa_025	5:90005685-90505685	0.114521285165835	0.393543935277797	0.771051319506907	1.0
MR-IVW LD	glycine	HMDB0000123	alpha-aminoadipic acid	HMDB0000510	met-d-Gly	bioa_025	5:131427047-131927047	-0.810185668020748	0.493413926931027	0.1005900040832	1.0
MR-IVW LD	glycine	HMDB0000123	alpha-aminoadipic acid	HMDB0000510	met-d-Gly	bioa_025	6:131620261-132120261	0.432638272833187	0.566280461823542	0.444867242598906	1.0
MR-IVW LD	glycine	HMDB0000123	alpha-aminoadipic acid	HMDB0000510	met-d-Gly	bioa_025	6:160518860-161018860	0.0924859908759857	0.479202025264185	0.846958968088993	1.0
MR-IVW LD	glycine	HMDB0000123	alpha-aminoadipic acid	HMDB0000510	met-d-Gly	bioa_025	7:55560073-56715237	-0.139884355313043	0.178880249760924	0.434214573590605	1.0
MR-IVW LD	glycine	HMDB0000123	alpha-aminoadipic acid	HMDB0000510	met-d-Gly	bioa_025	8:8915380-9434231	0.305387489217106	0.139431290548174	0.0285070959403598	2.0
MR-IVW LD	glycine	HMDB0000123	alpha-aminoadipic acid	HMDB0000510	met-d-Gly	bioa_025	8:17169461-17669461	-0.643974117252252	0.440173696002907	0.143467378948743	1.0
MR-IVW LD	glycine	HMDB0000123	alpha-aminoadipic acid	HMDB0000510	met-d-Gly	bioa_025	8:116710729-117210729	0.15983545737459	0.470104286395858	0.733856527927946	1.0
MR-IVW LD	glycine	HMDB0000123	alpha-aminoadipic acid	HMDB0000510	met-d-Gly	bioa_025	8:126212070-126756694	-0.0423112644684372	0.184176056300957	0.818299475973657	2.0
MR-IVW LD	glycine	HMDB0000123	alpha-aminoadipic acid	HMDB0000510	met-d-Gly	bioa_025	9:5668443-7086536	-0.166655298298904	0.133538954615221	0.212034669070962	4.0
MR-IVW LD	glycine	HMDB0000123	alpha-aminoadipic acid	HMDB0000510	met-d-Gly	bioa_025	11:8005408-8505408	0.256470506214202	0.418385817641439	0.539876339721602	1.0
MR-IVW LD	glycine	HMDB0000123	alpha-aminoadipic acid	HMDB0000510	met-d-Gly	bioa_025	12:115016-615016	-0.0620683344599799	0.419380638243128	0.88234276824224	1.0
MR-IVW LD	glycine	HMDB0000123	alpha-aminoadipic acid	HMDB0000510	met-d-Gly	bioa_025	12:21136493-21636493	-0.0309408876026896	0.491125200042757	0.949766504322661	1.0
MR-IVW LD	glycine	HMDB0000123	alpha-aminoadipic acid	HMDB0000510	met-d-Gly	bioa_025	12:46468358-47667420	-0.0169956286699113	0.257390254888062	0.947353476615324	2.0
MR-IVW LD	glycine	HMDB0000123	alpha-aminoadipic acid	HMDB0000510	met-d-Gly	bioa_025	12:56615338-57115338	0.250001125291442	0.298330698438477	0.402030703498656	1.0
MR-IVW LD	glycine	HMDB0000123	alpha-aminoadipic acid	HMDB0000510	met-d-Gly	bioa_025	12:57516305-58016305	-0.323243365456724	0.473269934782903	0.494606842537585	1.0
MR-IVW LD	glycine	HMDB0000123	alpha-aminoadipic acid	HMDB0000510	met-d-Gly	bioa_025	12:59343804-59843804	-0.0025075991730662	0.501519834613248	0.996010593818518	1.0
MR-IVW LD	glycine	HMDB0000123	alpha-aminoadipic acid	HMDB0000510	met-d-Gly	bioa_025	13:50472895-50972895	0.447477656690059	0.517913954502387	0.387587890553162	1.0
MR-IVW LD	glycine	HMDB0000123	alpha-aminoadipic acid	HMDB0000510	met-d-Gly	bioa_025	14:100551720-101051720	0.960272403083325	0.518785739104985	0.0641695531043857	1.0
MR-IVW LD	glycine	HMDB0000123	alpha-aminoadipic acid	HMDB0000510	met-d-Gly	bioa_025	15:42451374-42951374	0.167979679189186	0.489736674020947	0.731598460155247	1.0
MR-IVW LD	glycine	HMDB0000123	alpha-aminoadipic acid	HMDB0000510	met-d-Gly	bioa_025	15:43028726-44613739	0.134143076192316	0.359632912043747	0.709148443959976	1.0
MR-IVW LD	glycine	HMDB0000123	alpha-aminoadipic acid	HMDB0000510	met-d-Gly	bioa_025	15:58180763-58713267	0.341534211549285	0.370427561333279	0.356528575663664	1.0
MR-IVW LD	glycine	HMDB0000123	alpha-aminoadipic acid	HMDB0000510	met-d-Gly	bioa_025	16:79678196-80178196	0.0575545670068534	0.487750567854688	0.906067657883315	1.0
MR-IVW LD	glycine	HMDB0000123	alpha-aminoadipic acid	HMDB0000510	met-d-Gly	bioa_025	16:80626853-81422810	-0.0324390005402518	0.124849912810201	0.794999557055115	3.0
MR-IVW LD	glycine	HMDB0000123	alpha-aminoadipic acid	HMDB0000510	met-d-Gly	bioa_025	17:45235982-45996386	-0.420435725133101	0.279917260408188	0.133097108828704	1.0
MR-IVW LD	glycine	HMDB0000123	alpha-aminoadipic acid	HMDB0000510	met-d-Gly	bioa_025	19:17984588-18484588	-0.705460260130534	0.346493251537591	0.0417503552702883	1.0
MR-IVW LD	glycine	HMDB0000123	alpha-aminoadipic acid	HMDB0000510	met-d-Gly	bioa_025	19:33473705-33973705	-0.601445094039971	0.555350964025824	0.278808423040612	1.0
MR-IVW LD	glycine	HMDB0000123	alpha-aminoadipic acid	HMDB0000510	met-d-Gly	bioa_025	19:41103107-41603107	-0.535363502136398	0.509870002034662	0.293718112751789	1.0
MR-IVW LD	2-aminobutyrate	HMDB0000452	n-acetylornithine	HMDB0003357	GCST90200305	M15630	2:64970910-65470910	-0.119812540867504	0.102696463600718	0.243345009148763	1.0
MR-IVW LD	2-aminobutyrate	HMDB0000452	n-acetylornithine	HMDB0003357	GCST90200305	M15630	4:88993818-89493818	0.0295356834826931	0.137833189585901	0.830324257655795	1.0
MR-IVW LD	1-methylnicotinamide	HMDB0000699	valine	HMDB0000883	GCST90200406	met-d-Val	6:160317928-160817928	-0.0660254668426145	0.0449800734752809	0.142136117535451	1.0
MR-IVW LD	4-acetamidobutanoate	HMDB0003681	trans-urocanate	HMDB0000301	GCST90200311	GCST90200416	8:18005709-18505709	0.111300739126892	0.0618795148439381	0.0720711218400072	1.0
MR-IVW LD	4-acetamidobutanoate	HMDB0003681	trans-urocanate	HMDB0000301	GCST90200311	GCST90200416	22:50435332-50935332	-0.0055344056880646	0.146984131853468	0.969964283941576	1.0
MR-IVW LD	leucine	HMDB0000687	isoleucine	HMDB0000172	met-d-Leu	GCST90200399	2:27480940-28253616	0.714207496712971	0.507439648415961	0.159287240822434	1.0
MR-IVW LD	leucine	HMDB0000687	isoleucine	HMDB0000172	met-d-Leu	GCST90200399	2:64975088-65475088	-0.546381260126078	0.673321453940192	0.417094876542528	1.0
MR-IVW LD	leucine	HMDB0000687	isoleucine	HMDB0000172	met-d-Leu	GCST90200399	2:165251927-165751927	0.805704151943295	0.471372155203891	0.0874002138495257	1.0
MR-IVW LD	leucine	HMDB0000687	isoleucine	HMDB0000172	met-d-Leu	GCST90200399	4:86953335-87453335	0.492160456860912	0.607486983738914	0.417849356817086	1.0
MR-IVW LD	leucine	HMDB0000687	isoleucine	HMDB0000172	met-d-Leu	GCST90200399	4:87663610-88163610	0.435582621442989	0.622166401047391	0.483860917292144	1.0
MR-IVW LD	leucine	HMDB0000687	isoleucine	HMDB0000172	met-d-Leu	GCST90200399	4:88670985-89475171	0.589294001263697	0.148348572380552	7.11639282139199e-05	3.0
MR-IVW LD	leucine	HMDB0000687	isoleucine	HMDB0000172	met-d-Leu	GCST90200399	8:76204025-76704025	1.25857409812755	0.662704182370983	0.0575448656805749	1.0
MR-IVW LD	leucine	HMDB0000687	isoleucine	HMDB0000172	met-d-Leu	GCST90200399	12:56220625-57115338	0.609251596374646	0.394087808785416	0.122109566146718	2.0
MR-IVW LD	leucine	HMDB0000687	isoleucine	HMDB0000172	met-d-Leu	GCST90200399	16:69315747-70908300	0.936188690662739	0.254407198153819	0.0002333411066729	1.0
MR-IVW LD	leucine	HMDB0000687	isoleucine	HMDB0000172	met-d-Leu	GCST90200399	16:71899923-72399923	0.173576187883477	0.383691012237	0.650991408354923	1.0
MR-IVW LD	leucine	HMDB0000687	isoleucine	HMDB0000172	met-d-Leu	GCST90200399	17:6935779-7435779	0.938557709250561	0.39579180735852	0.0177236259328038	1.0
MR-IVW LD	leucine	HMDB0000687	isoleucine	HMDB0000172	met-d-Leu	GCST90200399	19:49054215-49554215	0.927547759548535	0.509948900094043	0.06892617762028	1.0
MR-IVW LD	choline	HMDB0000097	spermidine	HMDB0001257	GCST90200327	GCST90200423	2:211290507-211790507	-0.312166796682788	0.187847254417186	0.0965505019743002	1.0
MR-IVW LD	choline	HMDB0000097	spermidine	HMDB0001257	GCST90200327	GCST90200423	17:17175631-17675631	-0.0945929996993031	0.160306641339654	0.555140124785812	1.0
MR-IVW LD	docosahexaenoate (dha; 22:6n3)	HMDB0002183	n1-methyl-2-pyridone-5-carboxamide	HMDB0004193	GCST90199651	GCST90199778	11:61376206-61876206	0.313650714643461	0.171002526816236	0.0666261511180923	1.0
MR-IVW LD	caffeine	HMDB0001847	2-aminobutyrate	HMDB0000452	M00569	M32348	7:17037106-17537106	-0.0502251775204183	0.133933806721117	0.707660466654556	1.0
MR-IVW LD	caffeine	HMDB0001847	2-aminobutyrate	HMDB0000452	M00569	M32348	15:74777880-75277880	0.0806827392888906	0.155159114017097	0.603063575093932	1.0
MR-IVW LD	4-acetamidobutanoate	HMDB0003681	sarcosine	HMDB0000271	GCST90200311	bioa_031	8:18005709-18505709	-0.0128744761756011	0.0333144488188501	0.699161038188103	2.0
MR-IVW LD	4-acetamidobutanoate	HMDB0003681	sarcosine	HMDB0000271	GCST90200311	bioa_031	22:50435332-50935332	-0.0745558941266457	0.0879196864701013	0.396437970732097	1.0
MR-IVW LD	alanine	HMDB0000161	sphinganine	HMDB0000269	met-d-Ala	GCST90200374	1:206970800-207470800	0.0752089821804926	0.374402567735771	0.840794506902031	1.0
MR-IVW LD	alanine	HMDB0000161	sphinganine	HMDB0000269	met-d-Ala	GCST90200374	2:27480940-28253616	0.577546603116045	0.462650906379733	0.211905803599547	1.0
MR-IVW LD	alanine	HMDB0000161	sphinganine	HMDB0000269	met-d-Ala	GCST90200374	2:64970910-65916674	0.0353737183817416	0.313886284892227	0.910271598805034	2.0
MR-IVW LD	alanine	HMDB0000161	sphinganine	HMDB0000269	met-d-Ala	GCST90200374	2:211290507-211790507	-0.816257719252308	0.615405694756461	0.184716058287627	1.0
MR-IVW LD	alanine	HMDB0000161	sphinganine	HMDB0000269	met-d-Ala	GCST90200374	3:122879946-123379946	-0.311370171979049	0.631648537705137	0.622049007220468	1.0
MR-IVW LD	alanine	HMDB0000161	sphinganine	HMDB0000269	met-d-Ala	GCST90200374	3:159754026-160551365	-0.272083956385131	0.43799634531952	0.534467098171858	1.0
MR-IVW LD	alanine	HMDB0000161	sphinganine	HMDB0000269	met-d-Ala	GCST90200374	4:88958565-89458565	0.0611478592878862	0.495128701428874	0.901712030419232	1.0
MR-IVW LD	alanine	HMDB0000161	sphinganine	HMDB0000269	met-d-Ala	GCST90200374	5:35692098-36469710	0.110915783396708	0.55504469366551	0.841611843794274	1.0
MR-IVW LD	alanine	HMDB0000161	sphinganine	HMDB0000269	met-d-Ala	GCST90200374	6:20453952-20953952	0.182503566418902	0.492723360192576	0.711086237067919	1.0
MR-IVW LD	alanine	HMDB0000161	sphinganine	HMDB0000269	met-d-Ala	GCST90200374	7:94972201-95472201	0.554480191578448	0.702077011170315	0.429661411337803	1.0
MR-IVW LD	alanine	HMDB0000161	sphinganine	HMDB0000269	met-d-Ala	GCST90200374	8:17128898-17669461	0.503495710619737	0.519857451642574	0.332781498112289	1.0
MR-IVW LD	alanine	HMDB0000161	sphinganine	HMDB0000269	met-d-Ala	GCST90200374	8:49725746-50225746	-0.334375309013741	0.630116995904663	0.595657242948634	1.0
MR-IVW LD	alanine	HMDB0000161	sphinganine	HMDB0000269	met-d-Ala	GCST90200374	8:117935733-118435733	-1.24648455001502	0.564493136856347	0.0272339382822301	1.0
MR-IVW LD	alanine	HMDB0000161	sphinganine	HMDB0000269	met-d-Ala	GCST90200374	8:145497920-145997920	-0.748262558689051	0.502765003419482	0.136673156028341	1.0
MR-IVW LD	alanine	HMDB0000161	sphinganine	HMDB0000269	met-d-Ala	GCST90200374	9:4033137-4533137	0.0915612160311619	0.583756640235507	0.875364433838224	1.0
MR-IVW LD	alanine	HMDB0000161	sphinganine	HMDB0000269	met-d-Ala	GCST90200374	11:8005408-8505408	0.512921983978372	0.341406383912619	0.132999103664686	1.0
MR-IVW LD	alanine	HMDB0000161	sphinganine	HMDB0000269	met-d-Ala	GCST90200374	12:4040249-4540249	-0.427273066034566	0.641228726055094	0.505197075906514	1.0
MR-IVW LD	alanine	HMDB0000161	sphinganine	HMDB0000269	met-d-Ala	GCST90200374	12:45894827-46394827	0.780296843012127	0.682355652825428	0.252816974577692	1.0
MR-IVW LD	alanine	HMDB0000161	sphinganine	HMDB0000269	met-d-Ala	GCST90200374	12:46544011-47796599	0.366284324565128	0.242531449501658	0.130978379602707	3.0
MR-IVW LD	alanine	HMDB0000161	sphinganine	HMDB0000269	met-d-Ala	GCST90200374	12:56109642-56609642	0.39535988445539	0.685229987335596	0.563957021692124	1.0
MR-IVW LD	alanine	HMDB0000161	sphinganine	HMDB0000269	met-d-Ala	GCST90200374	12:56610577-57110577	0.415398755519781	0.249654341606767	0.0961332984802848	1.0
MR-IVW LD	alanine	HMDB0000161	sphinganine	HMDB0000269	met-d-Ala	GCST90200374	12:59740767-60240767	0.366715170778042	0.468159473076222	0.433443620180871	1.0
MR-IVW LD	alanine	HMDB0000161	sphinganine	HMDB0000269	met-d-Ala	GCST90200374	12:122367989-122867989	-0.740591173238506	0.587012637477011	0.207082925261738	1.0
MR-IVW LD	alanine	HMDB0000161	sphinganine	HMDB0000269	met-d-Ala	GCST90200374	12:132815816-133315816	-1.39903878681005	0.696029927129472	0.0444283555546913	1.0
MR-IVW LD	alanine	HMDB0000161	sphinganine	HMDB0000269	met-d-Ala	GCST90200374	16:69383883-70933639	0.208852712046032	0.260093864899939	0.421980649017411	4.0
MR-IVW LD	alanine	HMDB0000161	sphinganine	HMDB0000269	met-d-Ala	GCST90200374	16:70994871-71494871	0.257747055390479	0.677931556799777	0.703799721075494	1.0
MR-IVW LD	alanine	HMDB0000161	sphinganine	HMDB0000269	met-d-Ala	GCST90200374	17:79391534-79891534	0.923561272524421	0.536844773136814	0.0853687156347078	1.0
MR-IVW LD	alanine	HMDB0000161	sphinganine	HMDB0000269	met-d-Ala	GCST90200374	21:32796216-33296216	-0.0029516478295302	0.683855514088577	0.996556192249216	1.0
MR-IVW LD	alanine	HMDB0000161	sphinganine	HMDB0000269	met-d-Ala	GCST90200374	22:18934095-19434095	-1.01195387410135	0.662297146781093	0.126526096593688	1.0
MR-IVW LD	phenylalanine	HMDB0000159	phenylalanine	HMDB0000159	M00064	met-d-Phe	12:103007876-103507876	0.956226144413933	0.0370949359974053	1.57290119672803e-146	1.0
MR-IVW LD	caffeine	HMDB0001847	hypotaurine	HMDB0000965	GCST90200436	GCST90200379	15:56384745-56884745	-0.0147658144166784	0.169974441520539	0.930774216045407	1.0
MR-IVW LD	caffeine	HMDB0001847	hypotaurine	HMDB0000965	GCST90200436	GCST90200379	15:57044800-57544800	0.20492346266109	0.181401237652459	0.258615473614032	1.0
MR-IVW LD	myo-inositol	HMDB0000211	2-aminobutyrate	HMDB0000452	M19934	M32348	16:24681798-25181798	-0.0252359014191651	0.140600022192495	0.857555183155442	1.0
MR-IVW LD	myo-inositol	HMDB0000211	2-aminobutyrate	HMDB0000452	M19934	M32348	19:18368867-18868867	0.0641275709239997	0.139914700197818	0.646712979615902	1.0
MR-IVW LD	tryptophan	HMDB0000929	5-methylthioadenosine (mta)	HMDB0001173	M00054	GCST90200359	3:189559163-190059163	0.0356841114977581	0.170726300696748	0.834437654867513	1.0
MR-IVW LD	tryptophan	HMDB0000929	5-methylthioadenosine (mta)	HMDB0001173	M00054	GCST90200359	5:153760041-154260041	-0.121096832931488	0.170721523772779	0.47812358798342	1.0
MR-IVW LD	tryptophan	HMDB0000929	5-methylthioadenosine (mta)	HMDB0001173	M00054	GCST90200359	6:111281159-111781159	-0.122624104900756	0.149847918965604	0.413172371304087	1.0
MR-IVW LD	tryptophan	HMDB0000929	5-methylthioadenosine (mta)	HMDB0001173	M00054	GCST90200359	6:125293311-125793311	-0.0041902063056489	0.155274219768163	0.978471022544101	1.0
MR-IVW LD	tryptophan	HMDB0000929	5-methylthioadenosine (mta)	HMDB0001173	M00054	GCST90200359	7:14057409-14557409	0.0245962991118778	0.167393079634306	0.883181453942733	1.0
MR-IVW LD	tryptophan	HMDB0000929	5-methylthioadenosine (mta)	HMDB0001173	M00054	GCST90200359	11:116404435-116904435	-0.0598347003476142	0.167391997181729	0.720753024092559	1.0
MR-IVW LD	tryptophan	HMDB0000929	5-methylthioadenosine (mta)	HMDB0001173	M00054	GCST90200359	16:53794515-54294515	0.143678219791424	0.170719390880334	0.40000932961356	1.0
MR-IVW LD	asparagine	HMDB0000168	cytosine	HMDB0000630	bioa_003	GCST90200433	2:27480940-27980940	0.582758063972228	0.365851770294887	0.111187054849799	1.0
MR-IVW LD	asparagine	HMDB0000168	cytosine	HMDB0000630	bioa_003	GCST90200433	4:178111051-178611051	-0.0154686217634368	0.312009725758136	0.960459180201794	1.0
MR-IVW LD	asparagine	HMDB0000168	cytosine	HMDB0000630	bioa_003	GCST90200433	7:97252737-97752737	0.0450788741896235	0.252503858686792	0.858308752465597	1.0
MR-IVW LD	asparagine	HMDB0000168	cytosine	HMDB0000630	bioa_003	GCST90200433	11:61853420-62353420	0.148672425068271	0.207903175705742	0.474544685863733	1.0
MR-IVW LD	asparagine	HMDB0000168	cytosine	HMDB0000630	bioa_003	GCST90200433	12:46900176-47400176	-0.252240573128042	0.354096465264888	0.476248146002216	1.0
MR-IVW LD	asparagine	HMDB0000168	cytosine	HMDB0000630	bioa_003	GCST90200433	14:103514503-104812812	-0.0154855827356329	0.136905168783764	0.909941962460853	4.0
MR-IVW LD	myo-inositol	HMDB0000211	spermidine	HMDB0001257	M19934	GCST90200423	16:24681798-25181798	0.286210607720795	0.140723274443477	0.041966308692928	1.0
MR-IVW LD	myo-inositol	HMDB0000211	spermidine	HMDB0001257	M19934	GCST90200423	19:18368867-18868867	0.222668180568283	0.14005436748747	0.111864202385241	1.0
MR-IVW LD	adenosine	HMDB0000050	dimethylglycine	HMDB0000092	M00555	GCST90200424	1:109564880-110064880	0.279629249854977	0.164278585455006	0.0887244515809755	1.0
MR-IVW LD	adenosine	HMDB0000050	dimethylglycine	HMDB0000092	M00555	GCST90200424	6:96128415-96628415	0.229934085924653	0.170235052574981	0.17679606950827	1.0
MR-IVW LD	eicosapentaenoate (epa; 20:5n3)	HMDB0001999	isoursodeoxycholate	HMDB0000686	M18467	GCST90199892	11:61330635-61830635	0.0873421933022565	0.0989197011288271	0.377257588860888	1.0
MR-IVW LD	tryptophan	HMDB0000929	2-oxoarginine*	HMDB0004225	GCST90200441	GCST90199903	4:156527528-157027528	0.0780229574528935	0.159196759446167	0.624060357245673	1.0
MR-IVW LD	tryptophan	HMDB0000929	2-oxoarginine*	HMDB0004225	GCST90200441	GCST90199903	6:111301079-112053797	0.0253245969962186	0.166090561294983	0.87881259823789	1.0
MR-IVW LD	glycerophosphoethanolamine	HMDB0000114	1,7-dimethylurate	HMDB0011103	GCST90199808	GCST90199756	1:40156715-40656715	0.0638312988908728	0.180696965086582	0.723900628225299	1.0
MR-IVW LD	glycerophosphoethanolamine	HMDB0000114	1,7-dimethylurate	HMDB0011103	GCST90199808	GCST90199756	22:24208096-24708096	0.0003058021130276	0.123010274899707	0.998016470302789	1.0
MR-IVW LD	n-acetyl-aspartyl-glutamate (naag)	HMDB0001067	ornithine	HMDB0000214	GCST90200684	bioa_014	11:45663099-50986366	0.0059457207433045	0.0130154732880648	0.647800857970118	3.0
MR-IVW LD	n-acetyl-aspartyl-glutamate (naag)	HMDB0001067	ornithine	HMDB0000214	GCST90200684	bioa_014	11:54602007-58367668	0.0038224772097305	0.0164321194277382	0.816054719107662	3.0
MR-IVW LD	cytidine	HMDB0000089	dehydroepiandrosterone sulfate (dhea-s)	HMDB0001032	GCST90200429	M32425	15:85255020-85755020	0.181548876918735	0.159825079680595	0.25598907186016	1.0
MR-IVW LD	uridine	HMDB0000296	adenosine 5'-diphosphate (adp)	HMDB0001341	M00606	GCST90200355	1:20665172-21165172	0.42171292691839	0.226482587486616	0.0626016282961276	1.0
MR-IVW LD	uridine	HMDB0000296	adenosine 5'-diphosphate (adp)	HMDB0001341	M00606	GCST90200355	7:47852911-48352911	-0.196100083355128	0.228949721996058	0.391710052103338	1.0
MR-IVW LD	uridine	HMDB0000296	adenosine 5'-diphosphate (adp)	HMDB0001341	M00606	GCST90200355	22:50721752-51221752	-0.0253409502168984	0.214838069636182	0.906104325291543	1.0
MR-IVW LD	sarcosine	HMDB0000271	glycine	HMDB0000123	bioa_031	met-d-Gly	1:157842259-158342259	-0.0499718738961661	0.0810425672268664	0.537490234397552	1.0
MR-IVW LD	sarcosine	HMDB0000271	glycine	HMDB0000123	bioa_031	met-d-Gly	6:42690673-43190673	0.0073781006748524	0.0718424477473223	0.918202385095296	1.0
MR-IVW LD	sarcosine	HMDB0000271	glycine	HMDB0000123	bioa_031	met-d-Gly	9:136282183-136851769	0.0483240457962571	0.0305990033257974	0.114274456011484	2.0
MR-IVW LD	histidine	HMDB0000177	arginine	HMDB0000517	M00059	M01638	4:9731889-10602550	0.244272895843523	0.13826767689256	0.0772840689255893	1.0
MR-IVW LD	cystathionine	HMDB0000099	tyrosine	HMDB0000158	GCST90200383	bioa_021	19:33152807-33652807	0.100901488780249	0.0508319842721657	0.0471444714982984	1.0
MR-IVW LD	n-acetylglucosaminylasparagine	HMDB0000489	3-hydroxybutyrate (bhba)	HMDB0000011	GCST90200316	met-d-bOHbutyrate	4:178111987-178611987	-0.0080046770642781	0.0296541630054803	0.787210764186824	1.0
MR-IVW LD	n-acetylglucosaminylasparagine	HMDB0000489	3-hydroxybutyrate (bhba)	HMDB0000011	GCST90200316	met-d-bOHbutyrate	6:167457759-167966043	0.0025045401948205	0.0102315298537285	0.806621761620719	4.0
MR-IVW LD	n-acetylglucosaminylasparagine	HMDB0000489	3-hydroxybutyrate (bhba)	HMDB0000011	GCST90200316	met-d-bOHbutyrate	14:94594947-95094947	-0.373259534183847	0.0347941693326374	7.54947879481856e-27	1.0
MR-IVW LD	n-acetylglucosaminylasparagine	HMDB0000489	3-hydroxybutyrate (bhba)	HMDB0000011	GCST90200316	met-d-bOHbutyrate	17:64055051-64555051	-0.0291533736039009	0.0342683151691537	0.394914654803901	1.0
MR-IVW LD	gluconate	HMDB0000625	myo-inositol	HMDB0000211	GCST90200373	GCST90200401	4:99521223-100894070	0.0580547838730196	0.0594350381509961	0.328679518268103	2.0
MR-IVW LD	lactate	HMDB0000190	citrulline	HMDB0000904	met-d-Lactate	GCST90200403	2:27348097-28101918	-1.29600260375531	0.645960025589788	0.0448221034567337	1.0
MR-IVW LD	lactate	HMDB0000190	citrulline	HMDB0000904	met-d-Lactate	GCST90200403	6:135171067-135671067	1.24394092139066	0.498013020489319	0.0124963845559666	1.0
MR-IVW LD	lactate	HMDB0000190	citrulline	HMDB0000904	met-d-Lactate	GCST90200403	8:106333124-106833124	-0.0718457242777495	0.59359158822168	0.903662824075675	1.0
MR-IVW LD	lactate	HMDB0000190	citrulline	HMDB0000904	met-d-Lactate	GCST90200403	9:4513176-5186407	-0.480083437129257	0.42549463187433	0.259195382715839	1.0
MR-IVW LD	lactate	HMDB0000190	citrulline	HMDB0000904	met-d-Lactate	GCST90200403	10:2727379-3389269	-0.245596342001197	0.267726344137896	0.35896399917203	2.0
MR-IVW LD	lactate	HMDB0000190	citrulline	HMDB0000904	met-d-Lactate	GCST90200403	11:118839742-119339742	1.3588028905967	0.654470024737482	0.0378765555520753	1.0
MR-IVW LD	lactate	HMDB0000190	citrulline	HMDB0000904	met-d-Lactate	GCST90200403	12:111682800-113133476	-0.113450637709391	0.429738139260273	0.79178033305398	1.0
MR-IVW LD	lactate	HMDB0000190	citrulline	HMDB0000904	met-d-Lactate	GCST90200403	20:8379807-8879807	0.375334687857833	0.64107420008104	0.558226515215965	1.0
MR-IVW LD	lactate	HMDB0000190	citrulline	HMDB0000904	met-d-Lactate	GCST90200403	22:21708872-22208872	-0.0541211453001918	0.68665926792985	0.937177345974861	1.0
MR-IVW LD	alpha-ketoglutaramate*	HMDB0001552	n-acetylornithine	HMDB0003357	GCST90199885	M15630	3:99879368-100379368	-0.158047759825876	0.144596886649205	0.274383589146102	1.0
MR-IVW LD	n6,n6,n6-trimethyllysine	HMDB0001325	cystine	HMDB0000192	GCST90200344	M31454	11:64586385-65555309	0.0115610494398306	0.296733602289002	0.968921451417837	1.0
MR-IVW LD	beta-alanine	HMDB0000056	phosphate	HMDB0001429	GCST90200361	GCST90200393	3:30500404-31000404	0.0438698961966605	0.0804363503872061	0.585479203872034	1.0
MR-IVW LD	1-methylurate	HMDB0003099	1-methylxanthine	HMDB0010738	M34395	M34389	8:18010431-18510431	1.44194675081344	0.094892060854675	3.77883902492364e-52	1.0
MR-IVW LD	phosphate	HMDB0001429	beta-alanine	HMDB0000056	GCST90200393	GCST90200361	1:21570042-22070042	0.241838571000956	0.159541710829387	0.129561615729786	1.0
MR-IVW LD	bilirubin (e,z or z,e)*	HMDB0000488	bilirubin (e,z or z,e)*	HMDB0000488	M34106	GCST90200687	2:234418570-234918570	2.11629135988644	0.0453434068171008	0.0	1.0
MR-IVW LD	docosapentaenoate (n6 dpa; 22:5n6)	HMDB0001976	creatine	HMDB0000064	GCST90199796	GCST90200323	11:61347212-61847212	-0.0379936188024657	0.136695397524218	0.781055609606498	1.0
MR-IVW LD	1-methylxanthine	HMDB0010738	n-palmitoyl-sphingosine (d18:1/16:0)	HMDB0004949	M34389	GCST90200336	8:18010431-18510431	-0.0703810577476566	0.0593687296882308	0.235823617134529	1.0
MR-IVW LD	ornithine	HMDB0000214	threonine	HMDB0000167	bioa_014	M01284	2:219037276-219805573	-0.744065820436856	0.364440401846624	0.0411846073972881	1.0
MR-IVW LD	ornithine	HMDB0000214	threonine	HMDB0000167	bioa_014	M01284	4:144415809-145209327	0.355533524087218	0.328184791465123	0.278660494899242	1.0
MR-IVW LD	ornithine	HMDB0000214	threonine	HMDB0000167	bioa_014	M01284	6:131638147-132138147	-0.452433989962144	0.295467095485481	0.125707617716503	1.0
MR-IVW LD	ornithine	HMDB0000214	threonine	HMDB0000167	bioa_014	M01284	9:135887106-136387106	-0.218902171674223	0.350243474678758	0.531971058097402	1.0
MR-IVW LD	ornithine	HMDB0000214	threonine	HMDB0000167	bioa_014	M01284	10:97138162-97638162	-0.155300364688396	0.394224002670546	0.693625785030418	1.0
MR-IVW LD	ornithine	HMDB0000214	threonine	HMDB0000167	bioa_014	M01284	12:46964292-47464292	1.07133356838163	0.321400070514487	0.0008581206663936	1.0
MR-IVW LD	ornithine	HMDB0000214	threonine	HMDB0000167	bioa_014	M01284	12:132819894-133319894	0.43293357023936	0.420907637732712	0.303681109722321	1.0
MR-IVW LD	ornithine	HMDB0000214	threonine	HMDB0000167	bioa_014	M01284	16:68152686-68652686	-0.27033754480892	0.360450059745226	0.453254704753735	1.0
MR-IVW LD	ornithine	HMDB0000214	threonine	HMDB0000167	bioa_014	M01284	19:12789284-13289284	0.273246380234014	0.364328506978684	0.453254704753735	1.0
MR-IVW LD	mannose	HMDB0000169	glutamine	HMDB0000641	M00584	met-d-Gln	2:27182547-28770083	0.264941110415861	0.0141212828632202	1.54970621833005e-78	1.0
MR-IVW LD	phenylpyruvate	HMDB0000205	lactate	HMDB0000190	GCST90200365	met-d-Lactate	9:131315554-131815554	0.0199734365562151	0.0351144649669849	0.569485517846219	1.0
MR-IVW LD	phenylpyruvate	HMDB0000205	lactate	HMDB0000190	GCST90200365	met-d-Lactate	16:58503995-59003995	-0.0966989095233605	0.0426076809563968	0.0232368286873338	1.0
MR-IVW LD	kynurenine	HMDB0000684	creatine	HMDB0000064	bioa_027	GCST90200323	1:241473615-241973615	0.37981261791595	0.276150814583113	0.16901331769005	1.0
MR-IVW LD	kynurenine	HMDB0000684	creatine	HMDB0000064	bioa_027	GCST90200323	5:176563404-177063404	0.357576384019143	0.314438261091404	0.255458417338426	1.0
MR-IVW LD	kynurenine	HMDB0000684	creatine	HMDB0000064	bioa_027	GCST90200323	8:39556267-40056267	0.476054104436502	0.179042045321872	0.0078397254662335	1.0
MR-IVW LD	kynurenine	HMDB0000684	creatine	HMDB0000064	bioa_027	GCST90200323	12:111634608-113433486	0.0477906200950734	0.157901709725486	0.762148556384465	1.0
MR-IVW LD	kynurenine	HMDB0000684	creatine	HMDB0000064	bioa_027	GCST90200323	16:87568569-88128476	0.0094364919503322	0.0796179573575092	0.905653940992976	2.0
MR-IVW LD	3-methyl-2-oxobutyrate	HMDB0000019	1-stearoyl-2-oleoyl-gps (18:0/18:1)	HMDB0010163	GCST90199677	GCST90199652	4:88953670-89453670	0.0883601777121382	0.124065731123309	0.476338122289256	1.0
MR-IVW LD	ornithine	HMDB0000214	allantoin	HMDB0000462	GCST90200404	GCST90200286	6:131644358-132144358	0.162179842556183	0.127348714035349	0.202837177162082	1.0
MR-IVW LD	ornithine	HMDB0000214	allantoin	HMDB0000462	GCST90200404	GCST90200286	6:161178041-161678041	-0.0493855947436746	0.183715420755172	0.788071488800993	1.0
MR-IVW LD	glycine	HMDB0000123	anthranilate	HMDB0001123	GCST90200707	GCST90200324	1:75967169-76467169	0.078896734494413	0.211833156738783	0.70955967661651	1.0
MR-IVW LD	glycine	HMDB0000123	anthranilate	HMDB0001123	GCST90200707	GCST90200324	2:211036896-212058697	-0.0723009997438938	0.0335873001761948	0.0313478396592413	2.0
MR-IVW LD	glycine	HMDB0000123	anthranilate	HMDB0001123	GCST90200707	GCST90200324	3:125659669-126159669	0.32350257227927	0.21638042060042	0.134897745961137	1.0
MR-IVW LD	glycine	HMDB0000123	anthranilate	HMDB0001123	GCST90200707	GCST90200324	9:6290540-6790540	0.0089563968730985	0.164581024499843	0.956601040854858	1.0
MR-IVW LD	aspartate	HMDB0000191	cortisone	HMDB0002802	bioa_004	M01769	2:211431243-211931243	-0.182811274374638	0.350388275884724	0.60185197577055	1.0
MR-IVW LD	aspartate	HMDB0000191	cortisone	HMDB0002802	bioa_004	M01769	4:178111051-178611051	0.0404775933262047	0.116373080812839	0.727970796961298	1.0
MR-IVW LD	aspartate	HMDB0000191	cortisone	HMDB0002802	bioa_004	M01769	12:101969766-102469766	-0.145655983097039	0.176320400591154	0.408754766219336	1.0
MR-IVW LD	caffeine	HMDB0001847	glycohyocholate	HMDB0000138	GCST90200436	GCST90199935	15:56384745-56884745	0.143391030910628	0.182857708782677	0.432941965453129	1.0
MR-IVW LD	caffeine	HMDB0001847	glycohyocholate	HMDB0000138	GCST90200436	GCST90199935	15:57044800-57544800	0.0929164663181518	0.195171015536626	0.634019395254476	1.0
MR-IVW LD	sphinganine	HMDB0000269	histidine	HMDB0000177	GCST90200374	GCST90200377	3:56598999-57098999	-0.0267886116476445	0.164543747509289	0.87067165154756	1.0
MR-IVW LD	isoleucine	HMDB0000172	uridine	HMDB0000296	met-d-Ile	M00606	2:27480940-28253174	0.206905298879637	0.351739008095385	0.556374370426908	1.0
MR-IVW LD	isoleucine	HMDB0000172	uridine	HMDB0000296	met-d-Ile	M00606	2:165251927-165751927	0.192479372073298	0.545358220874352	0.724132540388923	1.0
MR-IVW LD	isoleucine	HMDB0000172	uridine	HMDB0000296	met-d-Ile	M00606	4:88890833-89475171	-0.258858115741071	0.244477109311013	0.289680155734689	1.0
MR-IVW LD	isoleucine	HMDB0000172	uridine	HMDB0000296	met-d-Ile	M00606	8:76193463-76693463	0.688455193919519	0.688455193919519	0.317310507862914	1.0
MR-IVW LD	isoleucine	HMDB0000172	uridine	HMDB0000296	met-d-Ile	M00606	12:56611458-57111458	0.458495835889142	0.485466179176738	0.344942578828617	1.0
MR-IVW LD	isoleucine	HMDB0000172	uridine	HMDB0000296	met-d-Ile	M00606	16:69865519-70914672	0.285910073352169	0.337893723052563	0.397466925422593	1.0
MR-IVW LD	isoleucine	HMDB0000172	uridine	HMDB0000296	met-d-Ile	M00606	19:49069664-49569664	0.278338202495963	0.556676404991927	0.617075077451974	1.0
MR-IVW LD	myo-inositol	HMDB0000211	phenylalanine	HMDB0000159	M19934	M00064	16:24681798-25181798	0.0469014604548348	0.140704381364507	0.738882680363532	1.0
MR-IVW LD	myo-inositol	HMDB0000211	phenylalanine	HMDB0000159	M19934	M00064	19:18368867-18868867	0.175008032901291	0.140006426321034	0.211299547333712	1.0
MR-IVW LD	uridine	HMDB0000296	choline	HMDB0000097	GCST90200407	M15506	1:20666238-21166238	0.079944141488644	0.119916212232967	0.504985075093848	1.0
MR-IVW LD	uridine	HMDB0000296	choline	HMDB0000097	GCST90200407	M15506	7:47877194-48377194	0.247319768382436	0.173123837867705	0.15312745101967	1.0
MR-IVW LD	uridine	HMDB0000296	choline	HMDB0000097	GCST90200407	M15506	22:50686035-51186035	0.20074450163433	0.179613501462295	0.263717761833696	1.0
MR-IVW LD	serine	HMDB0000187	tryptophan	HMDB0000929	M32315	GCST90200441	1:119966025-120466025	-0.0728505185287692	0.0911128649521683	0.423963759013829	1.0
MR-IVW LD	serine	HMDB0000187	tryptophan	HMDB0000929	M32315	GCST90200441	2:211323559-211823559	0.0350871136056225	0.12161182776924	0.772950806098721	1.0
MR-IVW LD	serine	HMDB0000187	tryptophan	HMDB0000929	M32315	GCST90200441	7:55822010-56322010	0.0009323982621892	0.163736051505242	0.995456454761343	1.0
MR-IVW LD	n-acetylornithine	HMDB0003357	phenylethylamine	HMDB0012275	bioa_023	bioa_015	2:72878681-74437061	-0.0025261458081162	0.0303132406758212	0.933585383654818	7.0
MR-IVW LD	n-acetylornithine	HMDB0003357	phenylethylamine	HMDB0012275	bioa_023	bioa_015	5:950573-1450573	0.486783289536574	0.269835526350651	0.0712313069519745	1.0
MR-IVW LD	n-acetylornithine	HMDB0003357	phenylethylamine	HMDB0012275	bioa_023	bioa_015	14:23348952-23848952	-0.117242557316748	0.344831050931617	0.733856527927948	1.0
MR-IVW LD	n-acetylornithine	HMDB0003357	phenylethylamine	HMDB0012275	bioa_023	bioa_015	17:37301988-37801988	-0.0963088657537609	0.315766772963148	0.760366152319668	1.0
MR-IVW LD	arachidonate (20:4n6)	HMDB0001043	leucine	HMDB0000687	M01110	met-d-Leu	11:61330635-61830635	-0.0343743635170757	0.013292743406071	0.0097111149973897	1.0
MR-IVW LD	glycochenodeoxycholate	HMDB0000637	cholesterol	HMDB0000067	M32346	M00063	6:156877825-157377825	-0.111123685098831	0.161634451052846	0.491767700760525	1.0
MR-IVW LD	pyruvate	HMDB0000243	alpha-tocopherol	HMDB0001893	met-d-Pyruvate	GCST90200302	1:25486369-25986369	0.231228889942312	0.593457500637338	0.696810110355314	1.0
MR-IVW LD	pyruvate	HMDB0000243	alpha-tocopherol	HMDB0001893	met-d-Pyruvate	GCST90200302	1:154991807-156271079	0.298921846746676	0.324709187601391	0.357268038439321	2.0
MR-IVW LD	pyruvate	HMDB0000243	alpha-tocopherol	HMDB0001893	met-d-Pyruvate	GCST90200302	1:207429229-207929229	0.486681007307687	0.601961061268515	0.41880711803006	1.0
MR-IVW LD	pyruvate	HMDB0000243	alpha-tocopherol	HMDB0001893	met-d-Pyruvate	GCST90200302	2:27480940-28253616	0.511471431422048	0.569680081464023	0.369280340313165	1.0
MR-IVW LD	pyruvate	HMDB0000243	alpha-tocopherol	HMDB0001893	met-d-Pyruvate	GCST90200302	2:60468043-60968043	0.205780222831885	0.623217017536138	0.741256164971908	1.0
MR-IVW LD	pyruvate	HMDB0000243	alpha-tocopherol	HMDB0001893	met-d-Pyruvate	GCST90200302	2:173097338-173854224	-0.0394215484975468	0.211775332274827	0.852328723533323	1.0
MR-IVW LD	pyruvate	HMDB0000243	alpha-tocopherol	HMDB0001893	met-d-Pyruvate	GCST90200302	3:56611222-57111222	0.321700306568943	0.542250581314338	0.553001331139181	1.0
MR-IVW LD	pyruvate	HMDB0000243	alpha-tocopherol	HMDB0001893	met-d-Pyruvate	GCST90200302	5:35956855-36456855	-0.545687756872336	0.592941565004163	0.357412806722989	1.0
MR-IVW LD	pyruvate	HMDB0000243	alpha-tocopherol	HMDB0001893	met-d-Pyruvate	GCST90200302	5:131157493-131957429	-0.202850543789695	0.422121638011545	0.630836374646897	1.0
MR-IVW LD	pyruvate	HMDB0000243	alpha-tocopherol	HMDB0001893	met-d-Pyruvate	GCST90200302	7:50177982-50677982	0.375322500871642	0.644842623508762	0.560541513533996	1.0
MR-IVW LD	pyruvate	HMDB0000243	alpha-tocopherol	HMDB0001893	met-d-Pyruvate	GCST90200302	8:106322270-106822270	0.1621811955894	0.509071002857364	0.750043002094152	1.0
MR-IVW LD	pyruvate	HMDB0000243	alpha-tocopherol	HMDB0001893	met-d-Pyruvate	GCST90200302	9:135611502-136391870	0.0706405286104033	0.334812394741966	0.83289866035278	3.0
MR-IVW LD	pyruvate	HMDB0000243	alpha-tocopherol	HMDB0001893	met-d-Pyruvate	GCST90200302	10:2869150-3388009	0.274871423478063	0.182359069319227	0.131731532077243	2.0
MR-IVW LD	pyruvate	HMDB0000243	alpha-tocopherol	HMDB0001893	met-d-Pyruvate	GCST90200302	11:56961646-57461646	0.696246473492426	0.641212127889397	0.277554826175204	1.0
MR-IVW LD	pyruvate	HMDB0000243	alpha-tocopherol	HMDB0001893	met-d-Pyruvate	GCST90200302	12:48145900-49077761	-0.0607072968246038	0.162458661492181	0.708643578426876	9.0
MR-IVW LD	pyruvate	HMDB0000243	alpha-tocopherol	HMDB0001893	met-d-Pyruvate	GCST90200302	16:69379588-70929689	0.0628594821177174	0.312040968392973	0.840349656125059	3.0
MR-IVW LD	pyruvate	HMDB0000243	alpha-tocopherol	HMDB0001893	met-d-Pyruvate	GCST90200302	16:70994871-71494871	0.353494182118299	0.642335407113963	0.582095466621332	1.0
MR-IVW LD	pyruvate	HMDB0000243	alpha-tocopherol	HMDB0001893	met-d-Pyruvate	GCST90200302	16:87636490-88136490	-0.168873559632369	0.677586271615086	0.803184320931199	1.0
MR-IVW LD	pyruvate	HMDB0000243	alpha-tocopherol	HMDB0001893	met-d-Pyruvate	GCST90200302	18:43532791-44032791	1.1020872970825	0.678470095855016	0.104296605636886	1.0
MR-IVW LD	pyruvate	HMDB0000243	alpha-tocopherol	HMDB0001893	met-d-Pyruvate	GCST90200302	21:45449580-45972811	0.141154176664217	0.293660625574695	0.630750272361905	2.0
MR-IVW LD	leucine	HMDB0000687	cystine	HMDB0000192	met-d-Leu	GCST90200382	2:27480940-28253616	0.571245726659023	0.509876164340413	0.262559658758942	1.0
MR-IVW LD	leucine	HMDB0000687	cystine	HMDB0000192	met-d-Leu	GCST90200382	2:64975088-65475088	1.42376815716546	0.676368967528918	0.0352898305697776	1.0
MR-IVW LD	leucine	HMDB0000687	cystine	HMDB0000192	met-d-Leu	GCST90200382	2:165251927-165751927	0.210408445294718	0.473693106043586	0.656907198636467	1.0
MR-IVW LD	leucine	HMDB0000687	cystine	HMDB0000192	met-d-Leu	GCST90200382	4:86953335-87453335	-0.983360365875852	0.610304889415924	0.107122883201128	1.0
MR-IVW LD	leucine	HMDB0000687	cystine	HMDB0000192	met-d-Leu	GCST90200382	4:87663610-88163610	-0.899319117918555	0.625066210496448	0.150219051408897	1.0
MR-IVW LD	leucine	HMDB0000687	cystine	HMDB0000192	met-d-Leu	GCST90200382	4:88670985-89475171	0.166639841489002	0.149122999781959	0.263795245449285	3.0
MR-IVW LD	leucine	HMDB0000687	cystine	HMDB0000192	met-d-Leu	GCST90200382	8:76204025-76704025	0.928386040981202	0.665923741252789	0.163277546359204	1.0
MR-IVW LD	leucine	HMDB0000687	cystine	HMDB0000192	met-d-Leu	GCST90200382	12:56220625-57115338	-0.147277961176589	0.395991929386788	0.70995120512846	2.0
MR-IVW LD	leucine	HMDB0000687	cystine	HMDB0000192	met-d-Leu	GCST90200382	16:69315747-70908300	0.724862597520151	0.255701662770483	0.0045854649608102	1.0
MR-IVW LD	leucine	HMDB0000687	cystine	HMDB0000192	met-d-Leu	GCST90200382	16:71899923-72399923	0.0465293067475415	0.385521108997297	0.903935010007125	1.0
MR-IVW LD	leucine	HMDB0000687	cystine	HMDB0000192	met-d-Leu	GCST90200382	17:6935779-7435779	-0.249308895402912	0.39780091637756	0.530844266375206	1.0
MR-IVW LD	leucine	HMDB0000687	cystine	HMDB0000192	met-d-Leu	GCST90200382	19:49054215-49554215	-0.26795482242824	0.512469412885819	0.601064803515335	1.0
MR-IVW LD	s-1-pyrroline-5-carboxylate	HMDB0001301	serine	HMDB0000187	GCST90200381	M32315	8:144432748-145014955	-0.0012709908774954	0.0545484960149497	0.981410812025464	2.0
MR-IVW LD	sulfate*	HMDB01448	lactate	HMDB0000190	GCST90199896	met-d-Lactate	7:122557611-123057611	-0.0504408560132403	0.046162292674885	0.274532020960179	1.0
MR-IVW LD	1-methylurate	HMDB0003099	betaine	HMDB0000043	M34395	M03141	8:18010431-18510431	-0.0065193681349427	0.0814921016867923	0.936237255972032	1.0
MR-IVW LD	sphingosine 1-phosphate	HMDB0000277	glycerophosphorylcholine (gpc)	HMDB0000086	GCST90199657	GCST90199629	17:74160792-74684003	0.0759016498178067	0.122188407260658	0.534477670464932	2.0
MR-IVW LD	kynurenine	HMDB0000684	adenosine 5'-monophosphate (amp)	HMDB0000045	M15140	GCST90200356	8:39556267-40056267	-0.0016339135306646	0.156668841942621	0.991678940550872	1.0
MR-IVW LD	kynurenine	HMDB0000684	adenosine 5'-monophosphate (amp)	HMDB0000045	M15140	GCST90200356	12:112341686-113156415	0.0690164219005335	0.131330508044139	0.599223799973743	1.0
MR-IVW LD	kynurenine	HMDB0000684	adenosine 5'-monophosphate (amp)	HMDB0000045	M15140	GCST90200356	16:87628822-88128822	-0.0397844658177386	0.0924109595372304	0.666819786115118	1.0
MR-IVW LD	phenylpyruvate	HMDB0000205	sulfate*	HMDB01448	GCST90200365	GCST90199896	9:131315554-131815554	0.22306988773705	0.131124888029147	0.0889051111456342	1.0
MR-IVW LD	phenylpyruvate	HMDB0000205	sulfate*	HMDB01448	GCST90200365	GCST90199896	16:58503995-59003995	0.306692933503138	0.159101556649839	0.0538980353992961	1.0
MR-IVW LD	dimethylglycine	HMDB0000092	stearoyl sphingomyelin (d18:1/18:0)	HMDB0001348	GCST90200424	GCST90200335	5:78080227-78832833	0.0510558259715717	0.04489979650251	0.255493994890987	3.0
MR-IVW LD	dimethylglycine	HMDB0000092	stearoyl sphingomyelin (d18:1/18:0)	HMDB0001348	GCST90200424	GCST90200335	10:103976834-104737382	-0.0545193902778893	0.165175625036698	0.741347657433267	1.0
MR-IVW LD	dimethylglycine	HMDB0000092	stearoyl sphingomyelin (d18:1/18:0)	HMDB0001348	GCST90200424	GCST90200335	15:76242337-76742337	-0.104649601035007	0.137253362169319	0.445788105051904	1.0
MR-IVW LD	isoursodeoxycholate	HMDB0000686	s-1-pyrroline-5-carboxylate	HMDB0001301	GCST90199892	GCST90200381	5:35715970-36215970	-0.144864749103878	0.174656088823342	0.406861943367351	1.0
MR-IVW LD	4-acetamidobutanoate	HMDB0003681	docosahexaenoate (dha; 22:6n3)	HMDB0002183	M01558	M19323	8:18010431-18510431	0.0836335488097253	0.0597382491498036	0.161513318467541	1.0
MR-IVW LD	4-acetamidobutanoate	HMDB0003681	docosahexaenoate (dha; 22:6n3)	HMDB0002183	M01558	M19323	18:22536478-23036478	-0.190870258414674	0.174964403546784	0.275312886521962	1.0
MR-IVW LD	gluconate	HMDB0000625	acetoacetate	HMDB0000060	GCST90200373	met-d-Acetoacetate	4:99521223-100894070	0.0256483579590689	0.0158592757126249	0.105825085033219	2.0
MR-IVW LD	serine	HMDB0000187	threonine	HMDB0000167	bioa_018	bioa_019	1:11610843-12110843	0.173766765741793	0.179140995610096	0.332046492127059	1.0
MR-IVW LD	serine	HMDB0000187	threonine	HMDB0000167	bioa_018	bioa_019	1:119427250-120522606	-0.0063711482696355	0.0446866536640138	0.886626750904477	3.0
MR-IVW LD	serine	HMDB0000187	threonine	HMDB0000167	bioa_018	bioa_019	2:27480940-27980940	1.39765319226273	0.100848054856968	1.12226841580828e-43	1.0
MR-IVW LD	serine	HMDB0000187	threonine	HMDB0000167	bioa_018	bioa_019	2:211315692-212076215	-0.397546304861241	0.0752643515451045	1.27781198559507e-07	1.0
MR-IVW LD	serine	HMDB0000187	threonine	HMDB0000167	bioa_018	bioa_019	3:125660381-126160381	-0.206344522237253	0.184565762287345	0.26356699336633	1.0
MR-IVW LD	serine	HMDB0000187	threonine	HMDB0000167	bioa_018	bioa_019	7:55551853-56922308	-0.0365401428819814	0.0577204851977823	0.526698845686043	2.0
MR-IVW LD	serine	HMDB0000187	threonine	HMDB0000167	bioa_018	bioa_019	8:126232621-126732621	0.364394512180175	0.153364693678523	0.0175014628113205	1.0
MR-IVW LD	serine	HMDB0000187	threonine	HMDB0000167	bioa_018	bioa_019	10:65065800-65565800	0.16375859271002	0.181349493588064	0.366525894936122	1.0
MR-IVW LD	leucine	HMDB0000687	aspartate	HMDB0000191	bioa_011	GCST90200370	2:27480940-27980940	0.624961455231568	0.537291114176555	0.244760120519084	1.0
MR-IVW LD	leucine	HMDB0000687	aspartate	HMDB0000191	bioa_011	GCST90200370	4:88972827-89472827	-0.535072225932365	0.218180259076544	0.0141894237559354	1.0
MR-IVW LD	leucine	HMDB0000687	aspartate	HMDB0000191	bioa_011	GCST90200370	11:116336283-116883862	0.666786268513668	0.585604136824169	0.254857631220991	1.0
MR-IVW LD	leucine	HMDB0000687	aspartate	HMDB0000191	bioa_011	GCST90200370	15:58477325-58977325	0.505855278705283	0.495589751280358	0.307390073116826	1.0
MR-IVW LD	leucine	HMDB0000687	aspartate	HMDB0000191	bioa_011	GCST90200370	16:70059237-70559237	0.0802638932338128	0.318592510254172	0.801093030455058	1.0
MR-IVW LD	threonine	HMDB0000167	orotate	HMDB0000226	bioa_019	GCST90200392	2:27191397-28253174	0.461848472093003	0.206366858119967	0.0252212309427768	1.0
MR-IVW LD	threonine	HMDB0000167	orotate	HMDB0000226	bioa_019	GCST90200392	6:126521687-127323798	0.301476271993687	0.327331615682966	0.357044280031667	1.0
MR-IVW LD	threonine	HMDB0000167	orotate	HMDB0000226	bioa_019	GCST90200392	8:74631674-75131674	0.0766397073113303	0.19052563201182	0.687497066979256	1.0
MR-IVW LD	threonine	HMDB0000167	orotate	HMDB0000226	bioa_019	GCST90200392	12:46636543-47464292	0.0243371485529587	0.194513150130162	0.900429920739784	2.0
MR-IVW LD	threonine	HMDB0000167	orotate	HMDB0000226	bioa_019	GCST90200392	12:56615040-57115040	-0.215197960566051	0.208905767654118	0.302953787420516	1.0
MR-IVW LD	threonine	HMDB0000167	orotate	HMDB0000226	bioa_019	GCST90200392	12:59727701-60227701	0.0300866063629057	0.331400052427533	0.9276623438795	1.0
MR-IVW LD	threonine	HMDB0000167	orotate	HMDB0000226	bioa_019	GCST90200392	16:1654524-2154524	-0.446293103671391	0.240106579751317	0.0630655366198127	1.0
MR-IVW LD	threonine	HMDB0000167	orotate	HMDB0000226	bioa_019	GCST90200392	20:42792364-43292364	-0.619859244499775	0.323377139220968	0.0552594369561577	1.0
MR-IVW LD	caffeine	HMDB0001847	methionine	HMDB0000696	M00569	M01302	7:17037106-17537106	-0.0357595747041928	0.134098405140724	0.789725820928052	1.0
MR-IVW LD	caffeine	HMDB0001847	methionine	HMDB0000696	M00569	M01302	15:74777880-75277880	0.203875492105905	0.155333708271166	0.189351486043286	1.0
MR-IVW LD	dihydroorotate	HMDB03349	tyrosine	HMDB0000158	GCST90200444	bioa_021	5:53379047-53879047	-0.0494064080129888	0.0544723351852135	0.36440679722987	1.0
MR-IVW LD	dihydroorotate	HMDB03349	tyrosine	HMDB0000158	GCST90200444	bioa_021	10:104381189-105206827	0.0248227239845374	0.0524793318911995	0.636213179178559	1.0
MR-IVW LD	dihydroorotate	HMDB03349	tyrosine	HMDB0000158	GCST90200444	bioa_021	10:125910495-126410495	-0.0246428317682107	0.0403319668874164	0.541199580315876	1.0
MR-IVW LD	dihydroorotate	HMDB03349	tyrosine	HMDB0000158	GCST90200444	bioa_021	11:122683181-123183181	-0.125456333447314	0.0453729958218133	0.0056922795804261	1.0
MR-IVW LD	dihydroorotate	HMDB03349	tyrosine	HMDB0000158	GCST90200444	bioa_021	15:77921365-78954732	0.0096631791962427	0.0168055290369442	0.565291296994406	1.0
MR-IVW LD	1-methylnicotinamide	HMDB0000699	4-acetamidobutanoate	HMDB0003681	GCST90200406	GCST90200311	6:160317928-160817928	0.23757046574451	0.168937379167556	0.159645902005054	1.0
MR-IVW LD	cholesterol	HMDB0000067	glycerol	HMDB0000131	M00063	GCST90200325	1:109571511-110071511	-0.0725036215168611	0.171776130293027	0.67296512804716	1.0
MR-IVW LD	spermidine	HMDB0001257	dihydroorotate	HMDB03349	GCST90200423	GCST90200444	1:247789451-248289451	0.109324954863875	0.14563281925921	0.452839847054913	1.0
MR-IVW LD	alanine	HMDB0000161	taurocholate	HMDB0000036	met-d-Ala	M18497	1:206970800-207470800	-0.0126638749030692	0.519218871025965	0.980541330250366	1.0
MR-IVW LD	alanine	HMDB0000161	taurocholate	HMDB0000036	met-d-Ala	M18497	2:27480940-28253616	0.542312724091893	0.414408779730598	0.190655655295935	1.0
MR-IVW LD	alanine	HMDB0000161	taurocholate	HMDB0000036	met-d-Ala	M18497	2:64970910-65916674	0.381242385026517	0.444909120792759	0.391500451664479	2.0
MR-IVW LD	alanine	HMDB0000161	taurocholate	HMDB0000036	met-d-Ala	M18497	3:122879946-123379946	-0.727930101515437	0.885096827978999	0.410832264237205	1.0
MR-IVW LD	alanine	HMDB0000161	taurocholate	HMDB0000036	met-d-Ala	M18497	3:159754026-160551365	-0.137566683281349	0.586468491883654	0.814544125581982	1.0
MR-IVW LD	alanine	HMDB0000161	taurocholate	HMDB0000036	met-d-Ala	M18497	4:88958565-89458565	-1.70031322225442	0.715003508845445	0.0174045233187561	1.0
MR-IVW LD	alanine	HMDB0000161	taurocholate	HMDB0000036	met-d-Ala	M18497	5:35692098-36469710	-0.43110481720884	0.951684219121412	0.650554896043927	1.0
MR-IVW LD	alanine	HMDB0000161	taurocholate	HMDB0000036	met-d-Ala	M18497	6:20453952-20953952	0.3331760900189	0.705093585853956	0.636550337208878	1.0
MR-IVW LD	alanine	HMDB0000161	taurocholate	HMDB0000036	met-d-Ala	M18497	8:17128898-17669461	-0.13800167364427	0.835273287846903	0.868772877094272	1.0
MR-IVW LD	alanine	HMDB0000161	taurocholate	HMDB0000036	met-d-Ala	M18497	8:49725746-50225746	0.416403504331962	0.875515060390277	0.634352423588407	1.0
MR-IVW LD	alanine	HMDB0000161	taurocholate	HMDB0000036	met-d-Ala	M18497	8:117935733-118435733	-0.458348799681335	0.802110399442332	0.567709166197351	1.0
MR-IVW LD	alanine	HMDB0000161	taurocholate	HMDB0000036	met-d-Ala	M18497	8:145497920-145997920	0.0449725146175543	0.737549239727912	0.951378633497852	1.0
MR-IVW LD	alanine	HMDB0000161	taurocholate	HMDB0000036	met-d-Ala	M18497	9:4033137-4533137	0.32920797892294	0.818031947626698	0.687360954877515	1.0
MR-IVW LD	alanine	HMDB0000161	taurocholate	HMDB0000036	met-d-Ala	M18497	11:8005408-8505408	-0.827246880902075	0.797702349441287	0.299718596611209	1.0
MR-IVW LD	alanine	HMDB0000161	taurocholate	HMDB0000036	met-d-Ala	M18497	12:46544011-47796599	-0.173089434959551	0.353877698325176	0.624755192111618	2.0
MR-IVW LD	alanine	HMDB0000161	taurocholate	HMDB0000036	met-d-Ala	M18497	12:56610577-57110577	-0.0463367554835126	0.350421713344065	0.894801261650801	1.0
MR-IVW LD	alanine	HMDB0000161	taurocholate	HMDB0000036	met-d-Ala	M18497	12:59740767-60240767	0.472407239043578	0.673617729747322	0.483116624043431	1.0
MR-IVW LD	alanine	HMDB0000161	taurocholate	HMDB0000036	met-d-Ala	M18497	12:122367989-122867989	-0.381488216126405	0.89013917096161	0.668235141795249	1.0
MR-IVW LD	alanine	HMDB0000161	taurocholate	HMDB0000036	met-d-Ala	M18497	16:69383883-70933639	0.102259156534274	0.391483795364575	0.793931208325382	3.0
MR-IVW LD	alanine	HMDB0000161	taurocholate	HMDB0000036	met-d-Ala	M18497	17:79391534-79891534	0.187075219348064	0.748300877392262	0.802587348634154	1.0
MR-IVW LD	alanine	HMDB0000161	taurocholate	HMDB0000036	met-d-Ala	M18497	21:32796216-33296216	-0.419915623586934	0.96668075846576	0.664005882426957	1.0
MR-IVW LD	alanine	HMDB0000161	taurocholate	HMDB0000036	met-d-Ala	M18497	22:18934095-19434095	0.186095714574711	0.897638152654509	0.835762241328936	1.0
MR-IVW LD	glycochenodeoxycholate	HMDB0000637	alpha-ketoglutaramate*	HMDB0001552	M32346	GCST90199885	6:156877825-157377825	-0.0469582838653174	0.153094707187498	0.75905115877302	1.0
MR-IVW LD	histidine	HMDB0000177	methionine sulfoxide	HMDB0002005	bioa_009	GCST90199625	2:27492603-27992603	-0.427569318384052	0.54727871989512	0.43464707067563	1.0
MR-IVW LD	histidine	HMDB0000177	methionine sulfoxide	HMDB0002005	bioa_009	GCST90199625	2:211331245-211831245	0.0656585029330696	0.337747860947516	0.845861950975657	1.0
MR-IVW LD	histidine	HMDB0000177	methionine sulfoxide	HMDB0002005	bioa_009	GCST90199625	3:186208322-186708322	-0.475678343985126	0.424534015076743	0.262512811361455	1.0
MR-IVW LD	histidine	HMDB0000177	methionine sulfoxide	HMDB0002005	bioa_009	GCST90199625	4:186893802-187393802	0.291304428016851	0.286073166557399	0.308541847867241	1.0
MR-IVW LD	histidine	HMDB0000177	methionine sulfoxide	HMDB0002005	bioa_009	GCST90199625	12:56615040-57115040	1.26017230926639	0.420914567031651	0.0027544438095878	1.0
MR-IVW LD	histidine	HMDB0000177	methionine sulfoxide	HMDB0002005	bioa_009	GCST90199625	12:96083535-96730076	-0.2843858866685	0.187268102550343	0.128862476633442	3.0
MR-IVW LD	histidine	HMDB0000177	methionine sulfoxide	HMDB0002005	bioa_009	GCST90199625	14:21229605-21729605	-0.0886409841004285	0.552604267578684	0.872561343390488	1.0
MR-IVW LD	histidine	HMDB0000177	methionine sulfoxide	HMDB0002005	bioa_009	GCST90199625	15:58473939-58973939	-0.0884527047010898	0.566801423101744	0.875988961181253	1.0
MR-IVW LD	inosine	HMDB0000195	alanine	HMDB0000161	M01123	met-d-Ala	6:85876680-86677325	-0.007152240820802	0.0222424455997788	0.747787413032564	1.0
MR-IVW LD	n-acetyl-aspartyl-glutamate (naag)	HMDB0001067	heme	HMDB0003178	GCST90200684	M32593	11:45663099-50986366	-0.0046099237606427	0.0296578312219377	0.876476831485044	3.0
MR-IVW LD	n-acetyl-aspartyl-glutamate (naag)	HMDB0001067	heme	HMDB0003178	GCST90200684	M32593	11:54602007-58367668	-0.0259669165561373	0.0373627512957356	0.487058582292558	3.0
MR-IVW LD	cortisol	HMDB0000063	methionine sulfoxide	HMDB0002005	GCST90200378	GCST90199625	14:94554700-95054700	-0.0564600830995538	0.153516357268079	0.713038073796624	1.0
MR-IVW LD	pantothenate	HMDB0000210	serotonin (5ht)	HMDB0000259	M01508	M02342	2:27200724-27700724	0.0093605310903177	0.177850090716058	0.958025455470679	1.0
MR-IVW LD	1-methylurate	HMDB0003099	citrulline	HMDB0000904	M34395	GCST90200403	8:18010431-18510431	0.137278266138874	0.090926146788297	0.13110016445881	1.0
MR-IVW LD	glycochenodeoxycholate	HMDB0000637	s-1-pyrroline-5-carboxylate	HMDB0001301	M32346	GCST90200381	6:156877825-157377825	-0.12815845838638	0.152884348621608	0.401878730132783	1.0
MR-IVW LD	choline	HMDB0000097	citrate	HMDB0000094	GCST90200327	M01564	17:17175631-17675631	0.162585241822658	0.18290839705049	0.374062797490882	1.0
MR-IVW LD	betaine	HMDB0000043	2-aminobutyrate	HMDB0000452	GCST90200425	M32348	2:211290507-211790507	0.0319396909878922	0.133082045782887	0.810330256604413	1.0
MR-IVW LD	betaine	HMDB0000043	2-aminobutyrate	HMDB0000452	GCST90200425	M32348	5:78081434-78907016	0.121964589592067	0.0784058075948996	0.119813814205542	1.0
MR-IVW LD	betaine	HMDB0000043	2-aminobutyrate	HMDB0000452	GCST90200425	M32348	6:160264283-160825366	0.381348470133848	0.145809709168823	0.0089127029378379	1.0
MR-IVW LD	betaine	HMDB0000043	2-aminobutyrate	HMDB0000452	GCST90200425	M32348	12:68601-568601	-0.132411263845757	0.113495369010649	0.243345009148762	1.0
MR-IVW LD	phenylalanine	HMDB0000159	histidine	HMDB0000177	met-d-Phe	bioa_009	6:17868392-18368392	0.0115214779142297	0.209481416622362	0.956138463794354	1.0
MR-IVW LD	phenylalanine	HMDB0000159	histidine	HMDB0000177	met-d-Phe	bioa_009	11:57019429-57519429	0.0433701552723175	0.099701506373144	0.66356242743804	1.0
MR-IVW LD	phenylalanine	HMDB0000159	histidine	HMDB0000177	met-d-Phe	bioa_009	12:56671418-57171418	1.16391428867917	0.206404378201661	1.71040536414147e-08	1.0
MR-IVW LD	phenylalanine	HMDB0000159	histidine	HMDB0000177	met-d-Phe	bioa_009	12:102890425-104124563	-0.0421602304828573	0.0390716027523539	0.280565238824738	5.0
MR-IVW LD	phenylalanine	HMDB0000159	histidine	HMDB0000177	met-d-Phe	bioa_009	14:55161744-55661744	0.0666393615916571	0.128152618445498	0.603063575093943	1.0
MR-IVW LD	phenylalanine	HMDB0000159	histidine	HMDB0000177	met-d-Phe	bioa_009	16:16004626-16504626	0.0310978444380428	0.212998934507143	0.883921388427224	1.0
MR-IVW LD	biliverdin	HMDB0001008	3-ureidopropionate	HMDB0000026	GCST90200706	GCST90200283	2:233898737-234978158	0.0027733850653355	0.0276359876138578	0.920063197123281	4.0
MR-IVW LD	biliverdin	HMDB0001008	3-ureidopropionate	HMDB0000026	GCST90200706	GCST90200283	12:21102315-21602315	-0.401591652417705	0.13428937697174	0.0027852608277995	1.0
MR-IVW LD	myo-inositol	HMDB0000211	cysteine	HMDB0000574	M19934	M31453	16:24681798-25181798	0.364058230354201	0.1415782006933	0.0101279905493908	1.0
MR-IVW LD	myo-inositol	HMDB0000211	cysteine	HMDB0000574	M19934	M31453	19:18368867-18868867	-0.0162639062478339	0.140953854147894	0.908140272657433	1.0
MR-IVW LD	choline	HMDB0000097	ornithine	HMDB0000214	GCST90200327	GCST90200404	2:211290507-211790507	0.498592285204249	0.177175745049316	0.0048912273924555	1.0
MR-IVW LD	choline	HMDB0000097	ornithine	HMDB0000214	GCST90200327	GCST90200404	17:17175631-17675631	0.285803774450097	0.151214657690778	0.0587508216581843	1.0
MR-IVW LD	methionine	HMDB0000696	cholesterol	HMDB0000067	bioa_013	GCST90200368	5:89993899-90493899	0.702048060920053	0.256504752293871	0.0062006294851662	1.0
MR-IVW LD	methionine	HMDB0000696	cholesterol	HMDB0000067	bioa_013	GCST90200368	12:46900176-47464292	0.354311815811072	0.337992701239784	0.294508494522713	1.0
MR-IVW LD	methionine	HMDB0000696	cholesterol	HMDB0000067	bioa_013	GCST90200368	12:56615040-57115040	-0.325606904868522	0.337232092655507	0.334280601241852	1.0
MR-IVW LD	bilirubin (z,z)	HMDB0000054	choline	HMDB0000097	GCST90200704	M15506	2:233988949-235124783	0.042434667639374	0.0272089129681671	0.118857504562061	2.0
MR-IVW LD	bilirubin (z,z)	HMDB0000054	choline	HMDB0000097	GCST90200704	M15506	12:21093886-21593886	-0.242167585643006	0.154987254811524	0.118170245865336	1.0
MR-IVW LD	glycine	HMDB0000123	glutamine	HMDB0000641	GCST90200707	met-d-Gln	1:75967169-76467169	-0.0405297591807027	0.0475140675243323	0.393656274543742	1.0
MR-IVW LD	glycine	HMDB0000123	glutamine	HMDB0000641	GCST90200707	met-d-Gln	2:211036896-212058697	-0.012195057883263	0.0075362298565238	0.105621483131683	2.0
MR-IVW LD	glycine	HMDB0000123	glutamine	HMDB0000641	GCST90200707	met-d-Gln	3:125659669-126159669	-0.0308976079301759	0.0485428963635841	0.524449850846781	1.0
MR-IVW LD	glycine	HMDB0000123	glutamine	HMDB0000641	GCST90200707	met-d-Gln	9:6290540-6790540	0.0400913154173622	0.03691493197512	0.277458626858949	1.0
MR-IVW LD	2-oxoarginine*	HMDB0004225	citrate	HMDB0000094	GCST90199903	met-d-Citrate	4:102938709-103438709	-0.0637189351685326	0.048800683861098	0.191655418849512	1.0
MR-IVW LD	2-oxoarginine*	HMDB0004225	citrate	HMDB0000094	GCST90199903	met-d-Citrate	6:160310824-160819068	0.171656384711251	0.0271517979994557	2.5803213935024e-10	2.0
MR-IVW LD	valine	HMDB0000883	glutamate	HMDB0000148	M01649	M32322	4:88976422-89476422	-0.131133879681651	0.148618396972538	0.37758597547425	1.0
MR-IVW LD	bilirubin (z,z)	HMDB0000054	2-aminobutyrate	HMDB0000452	M27716	M32348	2:234140469-234918570	-0.0112794333573493	0.0386723429394833	0.770541497710554	1.0
MR-IVW LD	acetone	HMDB0001659	orotate	HMDB0000226	met-d-Acetone	GCST90200392	1:120074995-120574995	-0.181747036174228	0.674835724376629	0.787683124817745	1.0
MR-IVW LD	acetone	HMDB0001659	orotate	HMDB0000226	met-d-Acetone	GCST90200392	5:41206969-43455198	-0.526625963006953	0.244740566478516	0.0314152953083073	2.0
MR-IVW LD	acetone	HMDB0001659	orotate	HMDB0000226	met-d-Acetone	GCST90200392	6:166522838-167022838	0.805239237470518	0.58583431429959	0.16928122924621	1.0
MR-IVW LD	acetone	HMDB0001659	orotate	HMDB0000226	met-d-Acetone	GCST90200392	8:126241733-126741733	0.0547263560933702	0.610474059218559	0.928568791023579	1.0
MR-IVW LD	acetone	HMDB0001659	orotate	HMDB0000226	met-d-Acetone	GCST90200392	10:135065795-135607239	0.361172865528392	0.352160952082299	0.305084729481996	2.0
MR-IVW LD	acetone	HMDB0001659	orotate	HMDB0000226	met-d-Acetone	GCST90200392	11:116461180-116961180	0.51143966981428	0.659564102470085	0.438091096783019	1.0
MR-IVW LD	acetone	HMDB0001659	orotate	HMDB0000226	met-d-Acetone	GCST90200392	12:122365033-122865033	-0.870576868873337	0.554045182417512	0.116110603678116	1.0
MR-IVW LD	acetone	HMDB0001659	orotate	HMDB0000226	met-d-Acetone	GCST90200392	12:123068455-124007504	1.29772889778618	0.639877204365704	0.0425510093784868	1.0
MR-IVW LD	acetone	HMDB0001659	orotate	HMDB0000226	met-d-Acetone	GCST90200392	13:42058883-42558883	0.0632260481476794	0.66358182168841	0.924092461363797	1.0
MR-IVW LD	acetone	HMDB0001659	orotate	HMDB0000226	met-d-Acetone	GCST90200392	17:6935779-7435779	0.376235751134146	0.484368900136922	0.437303591328496	1.0
MR-IVW LD	acetone	HMDB0001659	orotate	HMDB0000226	met-d-Acetone	GCST90200392	19:45929043-46429043	-0.291560470240296	0.650144406050291	0.653824899500102	1.0
MR-IVW LD	serine	HMDB0000187	inosine	HMDB0000195	M32315	M01123	1:119966025-120466025	0.160926067280225	0.160926067280225	0.317310507862914	1.0
MR-IVW LD	serine	HMDB0000187	inosine	HMDB0000195	M32315	M01123	2:211323559-211823559	-0.143206354972753	0.214809532459129	0.504985075093845	1.0
MR-IVW LD	serine	HMDB0000187	inosine	HMDB0000195	M32315	M01123	7:55822010-56322010	0.0605909635096905	0.225839045808849	0.788474038011844	1.0
MR-IVW LD	cholesterol	HMDB0000067	valine	HMDB0000883	M00063	met-d-Val	1:109571511-110071511	-0.0256947860055751	0.0422720897223607	0.543291729848773	1.0
MR-IVW LD	betaine	HMDB0000043	valine	HMDB0000883	M03141	GCST90200442	2:211337631-211837631	0.0524946339495595	0.133109619723898	0.693306817792498	1.0
MR-IVW LD	betaine	HMDB0000043	valine	HMDB0000883	M03141	GCST90200442	5:78095798-78666416	-0.0699632804868651	0.089458252910206	0.434169070297855	2.0
MR-IVW LD	betaine	HMDB0000043	valine	HMDB0000883	M03141	GCST90200442	12:30349-530349	0.143447220024757	0.159915828583457	0.369709835044732	1.0
MR-IVW LD	bilirubin (z,z)	HMDB0000054	glycochenodeoxycholate	HMDB0000637	GCST90200704	GCST90200342	2:233988949-235124783	-0.0110999930727199	0.0241760992105966	0.646140201397242	7.0
MR-IVW LD	bilirubin (z,z)	HMDB0000054	glycochenodeoxycholate	HMDB0000637	GCST90200704	GCST90200342	12:21093886-21593886	-0.367805264546778	0.136999383893414	0.00725901497609	1.0
MR-IVW LD	phenylpyruvate	HMDB0000205	1-(1-enyl-stearoyl)-2-arachidonoyl-gpe (p-18:0/20:4)*	HMDB0005779	GCST90200365	GCST90200058	9:131315554-131815554	0.113020975858823	0.13095122523197	0.388095194673245	1.0
MR-IVW LD	phenylpyruvate	HMDB0000205	1-(1-enyl-stearoyl)-2-arachidonoyl-gpe (p-18:0/20:4)*	HMDB0005779	GCST90200365	GCST90200058	16:58503995-59003995	-0.0291989842465487	0.158905615915577	0.854209200598852	1.0
MR-IVW LD	biliverdin	HMDB0001008	inosine	HMDB0000195	GCST90200706	M01123	2:233898737-234978158	0.015190162800862	0.0468463618588216	0.745745054356501	2.0
MR-IVW LD	biliverdin	HMDB0001008	inosine	HMDB0000195	GCST90200706	M01123	12:21102315-21602315	-0.240441264383142	0.235176127206868	0.306597269553052	1.0
MR-IVW LD	beta-citrylglutamate	HMDB0241915	1-(1-enyl-stearoyl)-2-arachidonoyl-gpe (p-18:0/20:4)*	HMDB0005779	GCST90199911	GCST90200058	3:183486882-183986882	-0.0725727906976263	0.117902384783951	0.538202883233085	1.0
MR-IVW LD	beta-citrylglutamate	HMDB0241915	1-(1-enyl-stearoyl)-2-arachidonoyl-gpe (p-18:0/20:4)*	HMDB0005779	GCST90199911	GCST90200058	11:88203934-92094388	-0.0577659766852919	0.028279741840392	0.0410858296140075	5.0
MR-IVW LD	dimethylglycine	HMDB0000092	methionine	HMDB0000696	GCST90200424	M01302	5:78080227-78832833	-0.0658847293079886	0.0501978889965628	0.189351486043286	1.0
MR-IVW LD	dimethylglycine	HMDB0000092	methionine	HMDB0000696	GCST90200424	M01302	10:103976834-104737382	0.0926259790541715	0.185251958108343	0.617075077451974	1.0
MR-IVW LD	dimethylglycine	HMDB0000092	methionine	HMDB0000696	GCST90200424	M01302	15:76242337-76742337	0.104801436225355	0.150652064573948	0.486646683566025	1.0
MR-IVW LD	sphingosine 1-phosphate	HMDB0000277	taurochenodeoxycholate	HMDB0000951	GCST90199657	GCST90200337	17:74160792-74684003	0.0178165837370068	0.123433702458129	0.885230950052081	2.0
MR-IVW LD	creatinine	HMDB0000562	4-hydroxy-2-oxoglutaric acid	HMDB0002070	GCST90200366	GCST90199897	16:20142332-20642332	-0.0003628474561247	0.17643000327453	0.998359064933923	1.0
MR-IVW LD	citrate	HMDB0000094	lactate	HMDB0000190	met-d-Citrate	met-d-Lactate	1:54822726-55322726	0.181139457170411	0.180182190886204	0.314746268648125	1.0
MR-IVW LD	citrate	HMDB0000094	lactate	HMDB0000190	met-d-Citrate	met-d-Lactate	1:206967359-207467359	0.170410269457352	0.0762083351915684	0.0253445244183078	1.0
MR-IVW LD	citrate	HMDB0000094	lactate	HMDB0000190	met-d-Citrate	met-d-Lactate	2:6909613-7409613	0.186874272877498	0.179105990628256	0.296775785062937	1.0
MR-IVW LD	citrate	HMDB0000094	lactate	HMDB0000190	met-d-Citrate	met-d-Lactate	2:211290507-211790507	-0.0698899905530914	0.108157034958938	0.518156338090854	1.0
MR-IVW LD	citrate	HMDB0000094	lactate	HMDB0000190	met-d-Citrate	met-d-Lactate	2:241907241-242693157	0.0947446978622175	0.159730101032183	0.553077467963684	1.0
MR-IVW LD	citrate	HMDB0000094	lactate	HMDB0000190	met-d-Citrate	met-d-Lactate	4:77164144-77664144	-0.0210032343647336	0.148817468393558	0.887763926265239	1.0
MR-IVW LD	citrate	HMDB0000094	lactate	HMDB0000190	met-d-Citrate	met-d-Lactate	5:14438417-15122542	-0.0230651432643481	0.0313873498594667	0.462427956499577	5.0
MR-IVW LD	citrate	HMDB0000094	lactate	HMDB0000190	met-d-Citrate	met-d-Lactate	5:43252947-44074677	0.0272264381325184	0.102980696163078	0.791484115816278	1.0
MR-IVW LD	citrate	HMDB0000094	lactate	HMDB0000190	met-d-Citrate	met-d-Lactate	5:176569252-177069252	0.17069435220401	0.176368553512232	0.333130481973711	1.0
MR-IVW LD	citrate	HMDB0000094	lactate	HMDB0000190	met-d-Citrate	met-d-Lactate	6:18111878-18611878	-0.267979993313212	0.128264211182409	0.0366824259364177	1.0
MR-IVW LD	citrate	HMDB0000094	lactate	HMDB0000190	met-d-Citrate	met-d-Lactate	6:160159894-160659894	-0.0604929808253944	0.161580935702204	0.708120192837802	1.0
MR-IVW LD	citrate	HMDB0000094	lactate	HMDB0000190	met-d-Citrate	met-d-Lactate	7:72772933-73272933	0.0089621951027476	0.0980302983189485	0.927156720838724	1.0
MR-IVW LD	citrate	HMDB0000094	lactate	HMDB0000190	met-d-Citrate	met-d-Lactate	8:126256694-126756694	-0.148853231508341	0.0921897766348547	0.106388841078522	1.0
MR-IVW LD	citrate	HMDB0000094	lactate	HMDB0000190	met-d-Citrate	met-d-Lactate	9:95648531-96148531	-0.156046313179471	0.159485068933097	0.327857551597216	1.0
MR-IVW LD	citrate	HMDB0000094	lactate	HMDB0000190	met-d-Citrate	met-d-Lactate	9:135899500-136399500	-0.0755374267550451	0.159119187511971	0.63498492072517	1.0
MR-IVW LD	citrate	HMDB0000094	lactate	HMDB0000190	met-d-Citrate	met-d-Lactate	10:5959218-6459218	0.248659516396065	0.178939562325737	0.164641715392783	1.0
MR-IVW LD	citrate	HMDB0000094	lactate	HMDB0000190	met-d-Citrate	met-d-Lactate	10:64654071-65607438	0.119457748955252	0.124540584109288	0.337464387724277	1.0
MR-IVW LD	citrate	HMDB0000094	lactate	HMDB0000190	met-d-Citrate	met-d-Lactate	10:94589724-95089724	-0.122931974627844	0.166892562168274	0.461369595743956	1.0
MR-IVW LD	citrate	HMDB0000094	lactate	HMDB0000190	met-d-Citrate	met-d-Lactate	11:13111524-13611524	-0.0024938837068694	0.154127442163744	0.987090264692048	1.0
MR-IVW LD	citrate	HMDB0000094	lactate	HMDB0000190	met-d-Citrate	met-d-Lactate	11:61356683-61856683	-0.246780338214936	0.127691952664025	0.0532827210868421	1.0
MR-IVW LD	citrate	HMDB0000094	lactate	HMDB0000190	met-d-Citrate	met-d-Lactate	12:20812570-21569526	0.0626826973692404	0.120434610741985	0.602735479529719	1.0
MR-IVW LD	citrate	HMDB0000094	lactate	HMDB0000190	met-d-Citrate	met-d-Lactate	12:120844110-121665390	-0.167404999144256	0.0903132447102759	0.0637958230392127	1.0
MR-IVW LD	citrate	HMDB0000094	lactate	HMDB0000190	met-d-Citrate	met-d-Lactate	14:55030981-55530981	0.3321115576892	0.163976779357879	0.0428306945753914	1.0
MR-IVW LD	citrate	HMDB0000094	lactate	HMDB0000190	met-d-Citrate	met-d-Lactate	14:94594947-95094947	0.470418146572697	0.171858906360579	0.0061958089100046	1.0
MR-IVW LD	citrate	HMDB0000094	lactate	HMDB0000190	met-d-Citrate	met-d-Lactate	14:102387585-102887585	-0.21834840503642	0.161209698548455	0.175596951369032	1.0
MR-IVW LD	citrate	HMDB0000094	lactate	HMDB0000190	met-d-Citrate	met-d-Lactate	15:42429423-42929423	0.10295924395264	0.152554106765729	0.49973731262025	1.0
MR-IVW LD	citrate	HMDB0000094	lactate	HMDB0000190	met-d-Citrate	met-d-Lactate	15:43028726-45186579	-0.224755624671936	0.102613399048248	0.0285014297140572	1.0
MR-IVW LD	citrate	HMDB0000094	lactate	HMDB0000190	met-d-Citrate	met-d-Lactate	16:58436602-58936602	0.126371240113283	0.186580775788473	0.498215356632035	1.0
MR-IVW LD	citrate	HMDB0000094	lactate	HMDB0000190	met-d-Citrate	met-d-Lactate	17:6092241-7020419	0.0135311323755251	0.0222130634267585	0.542423682079286	13.0
MR-IVW LD	citrate	HMDB0000094	lactate	HMDB0000190	met-d-Citrate	met-d-Lactate	17:57343504-58184169	0.3635106950839	0.125201450170492	0.0036912725952042	1.0
MR-IVW LD	citrate	HMDB0000094	lactate	HMDB0000190	met-d-Citrate	met-d-Lactate	18:76910235-77410235	-0.025552778205063	0.166129328095983	0.877757525689419	1.0
MR-IVW LD	citrate	HMDB0000094	lactate	HMDB0000190	met-d-Citrate	met-d-Lactate	20:62104494-62604494	0.595376792684807	0.181792772680734	0.0010565073621374	1.0
MR-IVW LD	citrate	HMDB0000094	lactate	HMDB0000190	met-d-Citrate	met-d-Lactate	22:18883605-19740639	-0.140751837058323	0.0475156401716596	0.0030542826564628	1.0
MR-IVW LD	2-hydroxyphenylacetate	HMDB0000669	taurochenodeoxycholate	HMDB0000951	GCST90200369	GCST90200337	9:131329579-131829579	0.0399008955578894	0.0997459835372892	0.68913804064852	1.0
MR-IVW LD	2-hydroxyphenylacetate	HMDB0000669	taurochenodeoxycholate	HMDB0000951	GCST90200369	GCST90200337	12:122051275-122551275	0.124924417512672	0.135729544374061	0.357367829524664	1.0
MR-IVW LD	alanine	HMDB0000161	cystathionine	HMDB0000099	bioa_001	GCST90200383	1:206985954-207485954	0.409130167345637	0.355977729224637	0.250426551076239	1.0
MR-IVW LD	alanine	HMDB0000161	cystathionine	HMDB0000099	bioa_001	GCST90200383	2:27143030-28594285	0.280969498987844	0.34321726155163	0.412994964416837	1.0
MR-IVW LD	alanine	HMDB0000161	cystathionine	HMDB0000099	bioa_001	GCST90200383	2:64958074-65458074	-0.263599105728082	0.305987293323149	0.388978819446822	1.0
MR-IVW LD	alanine	HMDB0000161	cystathionine	HMDB0000099	bioa_001	GCST90200383	3:71155270-71655270	0.687424051844044	0.52152023878381	0.187464895697593	1.0
MR-IVW LD	alanine	HMDB0000161	cystathionine	HMDB0000099	bioa_001	GCST90200383	4:88976422-89476422	0.552021884693917	0.533661658227546	0.300947220702466	1.0
MR-IVW LD	alanine	HMDB0000161	cystathionine	HMDB0000099	bioa_001	GCST90200383	7:72732874-73232874	-0.345513499085939	0.467674604716778	0.46003429403925	1.0
MR-IVW LD	alanine	HMDB0000161	cystathionine	HMDB0000099	bioa_001	GCST90200383	8:145568681-146068681	-0.937793842086915	0.535078676864937	0.0796658911958067	1.0
MR-IVW LD	alanine	HMDB0000161	cystathionine	HMDB0000099	bioa_001	GCST90200383	9:4040541-4540541	0.0473192927425318	0.476508516756895	0.920896750961517	1.0
MR-IVW LD	alanine	HMDB0000161	cystathionine	HMDB0000099	bioa_001	GCST90200383	12:46636543-47713425	-0.0417628050073349	0.211669628534854	0.843591347576093	2.0
MR-IVW LD	alanine	HMDB0000161	cystathionine	HMDB0000099	bioa_001	GCST90200383	12:56615040-57115040	1.16430630024171	0.261811392659891	8.7029814151543e-06	1.0
MR-IVW LD	alanine	HMDB0000161	cystathionine	HMDB0000099	bioa_001	GCST90200383	12:59727701-60227701	0.499671324838207	0.383408633504705	0.192494745341221	1.0
MR-IVW LD	alanine	HMDB0000161	cystathionine	HMDB0000099	bioa_001	GCST90200383	14:75116447-75616447	-0.527378820729461	0.545536812842513	0.3336863424471	1.0
MR-IVW LD	alanine	HMDB0000161	cystathionine	HMDB0000099	bioa_001	GCST90200383	16:69621701-70931491	-0.41078941522302	0.32804641769475	0.210486234421912	2.0
MR-IVW LD	alanine	HMDB0000161	cystathionine	HMDB0000099	bioa_001	GCST90200383	17:40568584-41068584	-0.0028225579399314	0.55666354457103	0.995954350210027	1.0
MR-IVW LD	alanine	HMDB0000161	cystathionine	HMDB0000099	bioa_001	GCST90200383	22:18906543-19406543	0.134985070927133	0.601276466101293	0.822370202310871	1.0
MR-IVW LD	biliverdin	HMDB0001008	taurochenodeoxycholate	HMDB0000951	M02137	M18494	2:234046650-234918570	0.0215313181284024	0.0424101720710958	0.611669143863939	1.0
MR-IVW LD	spermidine	HMDB0001257	citrate	HMDB0000094	GCST90200423	met-d-Citrate	1:247789451-248289451	0.158118618369511	0.0388640179476652	4.73148733678155e-05	1.0
MR-IVW LD	glutamine	HMDB0000641	taurine	HMDB0000251	GCST90200419	GCST90200420	12:56335248-57115338	-0.166393457114589	0.0675095437010657	0.0137112792932449	1.0
MR-IVW LD	n-stearoyl-sphingosine (d18:1/18:0)*	HMDB0004950	arachidonate (20:4n6)	HMDB0001043	GCST90200341	M01110	10:64645010-65401382	0.049998204037185	0.192850215571998	0.795435211338968	1.0
MR-IVW LD	n-stearoyl-sphingosine (d18:1/18:0)*	HMDB0004950	arachidonate (20:4n6)	HMDB0001043	GCST90200341	M01110	14:63982220-64482220	0.0121140958126404	0.16354029347066	0.940951444465211	1.0
MR-IVW LD	n-stearoyl-sphingosine (d18:1/18:0)*	HMDB0004950	arachidonate (20:4n6)	HMDB0001043	GCST90200341	M01110	18:55052269-55552269	0.111581421477269	0.181319809900564	0.538300749018727	1.0
MR-IVW LD	tyrosine	HMDB0000158	glycochenodeoxycholate	HMDB0000637	bioa_021	GCST90200342	4:99820973-100320973	0.381576026352287	0.553306364275162	0.490427625922568	1.0
MR-IVW LD	tyrosine	HMDB0000158	glycochenodeoxycholate	HMDB0000637	bioa_021	GCST90200342	6:111242119-112017012	0.0982871220508754	0.146950826500345	0.503595241243755	2.0
MR-IVW LD	tyrosine	HMDB0000158	glycochenodeoxycholate	HMDB0000637	bioa_021	GCST90200342	6:112114361-112614361	-0.032299558281016	0.574616435549857	0.955174004122861	1.0
MR-IVW LD	tyrosine	HMDB0000158	glycochenodeoxycholate	HMDB0000637	bioa_021	GCST90200342	7:27926305-28426305	0.0421139769874447	0.46970578724234	0.928557139136373	1.0
MR-IVW LD	tyrosine	HMDB0000158	glycochenodeoxycholate	HMDB0000637	bioa_021	GCST90200342	10:64816186-65575478	0.386528596961748	0.467604538303689	0.4084557109455	1.0
MR-IVW LD	tyrosine	HMDB0000158	glycochenodeoxycholate	HMDB0000637	bioa_021	GCST90200342	11:61310081-61810081	0.0600957776151629	0.556064825318555	0.913937523444273	1.0
MR-IVW LD	tyrosine	HMDB0000158	glycochenodeoxycholate	HMDB0000637	bioa_021	GCST90200342	12:46678393-47435518	0.66122666934517	0.436066099308989	0.129432126937071	1.0
MR-IVW LD	tyrosine	HMDB0000158	glycochenodeoxycholate	HMDB0000637	bioa_021	GCST90200342	12:56615040-57115040	0.876319589041496	0.335208770254009	0.0089423529188594	1.0
MR-IVW LD	tyrosine	HMDB0000158	glycochenodeoxycholate	HMDB0000637	bioa_021	GCST90200342	12:57594049-58094049	0.444401280811626	0.503521030241233	0.377459277525222	1.0
MR-IVW LD	tyrosine	HMDB0000158	glycochenodeoxycholate	HMDB0000637	bioa_021	GCST90200342	12:59727701-60227701	0.12352735325049	0.491532456239462	0.801573922674756	1.0
MR-IVW LD	tyrosine	HMDB0000158	glycochenodeoxycholate	HMDB0000637	bioa_021	GCST90200342	12:120845172-121674861	0.0147478180307172	0.454197239061549	0.974097180809858	1.0
MR-IVW LD	tyrosine	HMDB0000158	glycochenodeoxycholate	HMDB0000637	bioa_021	GCST90200342	12:122092964-122592964	1.07912603315641	0.525765971405427	0.0401226873810714	1.0
MR-IVW LD	tyrosine	HMDB0000158	glycochenodeoxycholate	HMDB0000637	bioa_021	GCST90200342	15:60649639-61149639	0.0787696371753208	0.56587288552493	0.889291924861554	1.0
MR-IVW LD	tyrosine	HMDB0000158	glycochenodeoxycholate	HMDB0000637	bioa_021	GCST90200342	16:71153235-72438683	0.197590484241585	0.252054901420563	0.433087970977628	2.0
MR-IVW LD	creatine	HMDB0000064	phenylpyruvate	HMDB0000205	M27718	GCST90200365	2:211346498-211846498	-0.129724377995305	0.112383177405048	0.248375459498451	1.0
MR-IVW LD	lactate	HMDB0000190	eicosapentaenoate (epa; 20:5n3)	HMDB0001999	met-d-Lactate	M18467	2:27348097-28101918	0.535723590317407	0.551480166503211	0.331334906503131	1.0
MR-IVW LD	lactate	HMDB0000190	eicosapentaenoate (epa; 20:5n3)	HMDB0001999	met-d-Lactate	M18467	6:135171067-135671067	0.186973929330536	0.532156568094608	0.72532477465561	1.0
MR-IVW LD	lactate	HMDB0000190	eicosapentaenoate (epa; 20:5n3)	HMDB0001999	met-d-Lactate	M18467	8:106333124-106833124	0.0164232626716353	0.68977703220876	0.981004543302517	1.0
MR-IVW LD	lactate	HMDB0000190	eicosapentaenoate (epa; 20:5n3)	HMDB0001999	met-d-Lactate	M18467	9:4513176-5186407	-0.322075909868395	0.371930078211337	0.386513071890085	2.0
MR-IVW LD	lactate	HMDB0000190	eicosapentaenoate (epa; 20:5n3)	HMDB0001999	met-d-Lactate	M18467	10:2727379-3389269	0.199085481859688	0.283675031828454	0.482798743865881	2.0
MR-IVW LD	lactate	HMDB0000190	eicosapentaenoate (epa; 20:5n3)	HMDB0001999	met-d-Lactate	M18467	11:118839742-119339742	-1.04443473493969	0.696289823293127	0.133614402537716	1.0
MR-IVW LD	lactate	HMDB0000190	eicosapentaenoate (epa; 20:5n3)	HMDB0001999	met-d-Lactate	M18467	12:111162908-111662908	0.536763854481079	0.722566727186067	0.457568175062507	1.0
MR-IVW LD	lactate	HMDB0000190	eicosapentaenoate (epa; 20:5n3)	HMDB0001999	met-d-Lactate	M18467	12:111682800-113133476	0.231191607421446	0.39632846986534	0.559668927199415	1.0
MR-IVW LD	biliverdin	HMDB0001008	glycochenodeoxycholate	HMDB0000637	M02137	M32346	2:234046650-234918570	0.0443605588285787	0.0380233361387816	0.243345009148761	1.0
MR-IVW LD	beta-alanine	HMDB0000056	kynurenine	HMDB0000684	GCST90200361	bioa_027	3:30500404-31000404	-0.0201535223559824	0.0444890118233608	0.650548741519885	1.0
MR-IVW LD	choline phosphate	HMDB0001565	citrulline	HMDB0000904	GCST90200363	M02132	1:21573292-22142120	-0.170372922554486	0.125927812322882	0.176074423405837	1.0
MR-IVW LD	choline phosphate	HMDB0001565	citrulline	HMDB0000904	GCST90200363	M02132	22:24245541-24745541	0.0743752863620927	0.185938215905235	0.689156516779357	1.0
MR-IVW LD	n1-methyl-2-pyridone-5-carboxamide	HMDB0004193	dihydroorotate	HMDB03349	GCST90199778	GCST90200444	2:135485648-135985648	0.0351616379758768	0.172557048423826	0.838534649501815	1.0
MR-IVW LD	n1-methyl-2-pyridone-5-carboxamide	HMDB0004193	dihydroorotate	HMDB03349	GCST90199778	GCST90200444	7:10019022-10519022	-0.0313068966251883	0.181622524062872	0.863143962819214	1.0
MR-IVW LD	eicosapentaenoate (epa; 20:5n3)	HMDB0001999	arginine	HMDB0000517	GCST90200349	bioa_002	11:61319830-61819830	-0.0287139475471096	0.0396601485457319	0.469065735072438	1.0
MR-IVW LD	cytidine	HMDB0000089	1-stearoyl-2-oleoyl-gps (18:0/18:1)	HMDB0010163	GCST90200429	GCST90199652	15:85255020-85755020	0.443388757752262	0.146618776302273	0.0024938008791277	1.0
MR-IVW LD	isoursodeoxycholate	HMDB0000686	glucuronate	HMDB0000127	GCST90199892	GCST90199641	5:35715970-36215970	0.181286223343154	0.177299336756832	0.306550578730194	1.0
MR-IVW LD	sphingosine 1-phosphate	HMDB0000277	serine	HMDB0000187	GCST90199657	GCST90200415	17:74160792-74684003	-0.117219000807833	0.121754778752874	0.335674698489483	2.0
MR-IVW LD	pantothenate	HMDB0000210	choline	HMDB0000097	GCST90200279	GCST90200327	1:199230515-199730515	0.170809048290005	0.17040001317461	0.316150229406772	1.0
MR-IVW LD	2-oxoarginine*	HMDB0004225	glycine	HMDB0000123	GCST90199903	bioa_008	4:102938709-103438709	-0.218001420098202	0.0593524149464204	0.0002397194833942	1.0
MR-IVW LD	2-oxoarginine*	HMDB0004225	glycine	HMDB0000123	GCST90199903	bioa_008	6:160310824-160819068	0.092759061360186	0.0468953798585365	0.0479287066587898	1.0
MR-IVW LD	7-methylxanthine	HMDB0001991	serine	HMDB0000187	GCST90199754	bioa_018	15:74777880-75578595	0.154248625232437	0.0826627144868357	0.0620413654958475	1.0
MR-IVW LD	5-oxoproline	HMDB0000267	serine	HMDB0000187	GCST90200280	GCST90200415	8:144861615-145802337	-0.0274021714794046	0.0322477866724704	0.395470736748138	3.0
MR-IVW LD	5-oxoproline	HMDB0000267	serine	HMDB0000187	GCST90200280	GCST90200415	12:56615338-57115338	-0.386939756101811	0.167866594361418	0.0211641526723322	1.0
MR-IVW LD	5-acetylamino-6-formylamino-3-methyluracil	HMDB0011105	flavin adenine dinucleotide (fad)	HMDB0001248	GCST90200680	GCST90200376	8:17743764-18765840	-0.0233382784173087	0.029055626035095	0.421843242412218	7.0
MR-IVW LD	thyroxine	HMDB0000248	glycohyocholate	HMDB0000138	GCST90200293	GCST90199935	2:234397317-234897317	0.204930189794377	0.179008551921527	0.252289238845699	1.0
MR-IVW LD	thyroxine	HMDB0000248	glycohyocholate	HMDB0000138	GCST90200293	GCST90199935	12:121166650-121666650	-0.254700148072268	0.197424225273745	0.197010391969756	1.0
MR-IVW LD	arginine	HMDB0000517	oleate (18:1n9)	HMDB0000207	GCST90200372	M01359	4:77758299-78258299	0.364176453243066	0.194227441729634	0.0607927235305216	1.0
MR-IVW LD	arginine	HMDB0000517	oleate (18:1n9)	HMDB0000207	GCST90200372	M01359	6:131644358-132148208	-0.125409041413393	0.129328073957562	0.332197561388373	1.0
MR-IVW LD	arginine	HMDB0000517	oleate (18:1n9)	HMDB0000207	GCST90200372	M01359	10:99896895-100396895	0.0417656270263061	0.125296881078918	0.738882680363527	1.0
MR-IVW LD	n-acetylornithine	HMDB0003357	5-oxoproline	HMDB0000267	bioa_023	M01494	2:72878681-74437061	0.0003993358362108	0.0327166710135877	0.990261356764818	7.0
MR-IVW LD	n-acetylornithine	HMDB0003357	5-oxoproline	HMDB0000267	bioa_023	M01494	5:950573-1450573	-0.540915089315755	0.291261971170022	0.0632908322333454	1.0
MR-IVW LD	n-acetylornithine	HMDB0003357	5-oxoproline	HMDB0000267	bioa_023	M01494	14:23348952-23848952	1.1407792459802	0.371993232384846	0.0021646009627862	1.0
MR-IVW LD	n-acetylornithine	HMDB0003357	5-oxoproline	HMDB0000267	bioa_023	M01494	17:37301988-37801988	-0.272672990466133	0.340841238082665	0.423710797166791	1.0
MR-IVW LD	alanine	HMDB0000161	7-methylxanthine	HMDB0001991	met-d-Ala	M34390	1:206970800-207470800	0.535230969355997	0.428184775484797	0.21129954733371	1.0
MR-IVW LD	alanine	HMDB0000161	7-methylxanthine	HMDB0001991	met-d-Ala	M34390	2:27480940-28253616	-0.414141590926876	0.341831154415836	0.225689103311452	1.0
MR-IVW LD	alanine	HMDB0000161	7-methylxanthine	HMDB0001991	met-d-Ala	M34390	2:64970910-65916674	0.271008899016336	0.366909233827064	0.460133801924336	2.0
MR-IVW LD	alanine	HMDB0000161	7-methylxanthine	HMDB0001991	met-d-Ala	M34390	3:122879946-123379946	-0.347080861648413	0.730066640019084	0.634494885020278	1.0
MR-IVW LD	alanine	HMDB0000161	7-methylxanthine	HMDB0001991	met-d-Ala	M34390	3:159754026-160551365	-0.213947107439022	0.483706503775186	0.658266565304173	1.0
MR-IVW LD	alanine	HMDB0000161	7-methylxanthine	HMDB0001991	met-d-Ala	M34390	4:88958565-89458565	0.18158802459792	0.590161079943237	0.75831647352629	1.0
MR-IVW LD	alanine	HMDB0000161	7-methylxanthine	HMDB0001991	met-d-Ala	M34390	5:35692098-36469710	0.165835512342434	0.784954758420879	0.832678459363734	1.0
MR-IVW LD	alanine	HMDB0000161	7-methylxanthine	HMDB0001991	met-d-Ala	M34390	6:20453952-20953952	0.455537308757895	0.581536989903695	0.433431393700325	1.0
MR-IVW LD	alanine	HMDB0000161	7-methylxanthine	HMDB0001991	met-d-Ala	M34390	8:17128898-17669461	0.212754395197296	0.688918993972206	0.757455769557943	1.0
MR-IVW LD	alanine	HMDB0000161	7-methylxanthine	HMDB0001991	met-d-Ala	M34390	8:49725746-50225746	0.513803359858973	0.722102019261265	0.47675062576876	1.0
MR-IVW LD	alanine	HMDB0000161	7-methylxanthine	HMDB0001991	met-d-Ala	M34390	8:117935733-118435733	0.524256124944403	0.661561300525079	0.428096685369846	1.0
MR-IVW LD	alanine	HMDB0000161	7-methylxanthine	HMDB0001991	met-d-Ala	M34390	8:145497920-145997920	-0.195120091331246	0.608315578856244	0.74839627813957	1.0
MR-IVW LD	alanine	HMDB0000161	7-methylxanthine	HMDB0001991	met-d-Ala	M34390	9:4033137-4533137	-1.15449907971236	0.674538788146546	0.0869817574042033	1.0
MR-IVW LD	alanine	HMDB0000161	7-methylxanthine	HMDB0001991	met-d-Ala	M34390	11:8005408-8505408	0.278391944754734	0.658017323965738	0.672239138726749	1.0
MR-IVW LD	alanine	HMDB0000161	7-methylxanthine	HMDB0001991	met-d-Ala	M34390	12:46544011-47796599	-0.155389937956103	0.291926208107521	0.59452388414591	2.0
MR-IVW LD	alanine	HMDB0000161	7-methylxanthine	HMDB0001991	met-d-Ala	M34390	12:56610577-57110577	-0.597086779010919	0.288912957585927	0.0387655741776362	1.0
MR-IVW LD	alanine	HMDB0000161	7-methylxanthine	HMDB0001991	met-d-Ala	M34390	12:59740767-60240767	-0.685179786332941	0.555551178107788	0.217451426425181	1.0
MR-IVW LD	alanine	HMDB0000161	7-methylxanthine	HMDB0001991	met-d-Ala	M34390	12:122367989-122867989	1.19104994104348	0.734019149712844	0.104666061597462	1.0
MR-IVW LD	alanine	HMDB0000161	7-methylxanthine	HMDB0001991	met-d-Ala	M34390	16:69383883-70933639	0.0581570435057286	0.322890239147827	0.857063093888707	3.0
MR-IVW LD	alanine	HMDB0000161	7-methylxanthine	HMDB0001991	met-d-Ala	M34390	17:79391534-79891534	-0.44722078070499	0.617164677372889	0.468674335815613	1.0
MR-IVW LD	alanine	HMDB0000161	7-methylxanthine	HMDB0001991	met-d-Ala	M34390	21:32796216-33296216	-0.159464517051306	0.797322585256538	0.841480581121795	1.0
MR-IVW LD	alanine	HMDB0000161	7-methylxanthine	HMDB0001991	met-d-Ala	M34390	22:18934095-19434095	0.412883952252583	0.740343638521873	0.577054511307162	1.0
MR-IVW LD	alpha-ketoglutarate	HMDB0000208	lactate	HMDB0000190	GCST90200455	met-d-Lactate	20:44931392-45517926	0.0358720040544751	0.0220325529418345	0.103495941555772	3.0
MR-IVW LD	threonine	HMDB0000167	pantothenate	HMDB0000210	bioa_019	GCST90200279	2:27191397-28253174	-0.46346772078253	0.205533624038646	0.0241365665635911	1.0
MR-IVW LD	threonine	HMDB0000167	pantothenate	HMDB0000210	bioa_019	GCST90200279	6:126521687-127323798	-0.471808639036411	0.325986021165155	0.147805129536683	1.0
MR-IVW LD	threonine	HMDB0000167	pantothenate	HMDB0000210	bioa_019	GCST90200279	8:74631674-75131674	-0.141690654400409	0.189752202508961	0.455236127203744	1.0
MR-IVW LD	threonine	HMDB0000167	pantothenate	HMDB0000210	bioa_019	GCST90200279	12:46636543-47464292	-0.0924183431583001	0.193752236227731	0.633367537200501	2.0
MR-IVW LD	threonine	HMDB0000167	pantothenate	HMDB0000210	bioa_019	GCST90200279	12:56615040-57115040	0.196316002973333	0.208065011499893	0.345408839325258	1.0
MR-IVW LD	threonine	HMDB0000167	pantothenate	HMDB0000210	bioa_019	GCST90200279	12:59727701-60227701	0.326005119348316	0.330043212676819	0.323267774149663	1.0
MR-IVW LD	threonine	HMDB0000167	pantothenate	HMDB0000210	bioa_019	GCST90200279	16:1654524-2154524	0.0126932130953976	0.239188411760341	0.957677852861254	1.0
MR-IVW LD	threonine	HMDB0000167	pantothenate	HMDB0000210	bioa_019	GCST90200279	20:42792364-43292364	0.263880241070831	0.322131755040853	0.412690187717909	1.0
MR-IVW LD	pantothenate	HMDB0000210	choline phosphate	HMDB0001565	GCST90200279	GCST90200363	1:199230515-199730515	-0.0191573077594829	0.170585834567298	0.910583131683834	1.0
MR-IVW LD	phenylalanine	HMDB0000159	creatinine	HMDB0000562	met-d-Phe	GCST90200366	2:211293055-211793055	-1.84305553548564	0.598065401489687	0.0020582517697807	1.0
MR-IVW LD	phenylalanine	HMDB0000159	creatinine	HMDB0000562	met-d-Phe	GCST90200366	6:17868392-18368392	-0.781098309808328	0.640531564162665	0.222672202267743	1.0
MR-IVW LD	phenylalanine	HMDB0000159	creatinine	HMDB0000562	met-d-Phe	GCST90200366	11:57019429-57519429	-0.114290421376883	0.358190412399198	0.749667914225688	1.0
MR-IVW LD	phenylalanine	HMDB0000159	creatinine	HMDB0000562	met-d-Phe	GCST90200366	12:56671418-57171418	-0.496635360178398	0.646495163936746	0.442370417662492	1.0
MR-IVW LD	phenylalanine	HMDB0000159	creatinine	HMDB0000562	met-d-Phe	GCST90200366	12:102211009-102721004	-0.135341805767851	0.411693335224991	0.742349025001954	2.0
MR-IVW LD	phenylalanine	HMDB0000159	creatinine	HMDB0000562	met-d-Phe	GCST90200366	12:102890425-104124563	-0.124872247413633	0.116618635741539	0.284270889169393	12.0
MR-IVW LD	phenylalanine	HMDB0000159	creatinine	HMDB0000562	met-d-Phe	GCST90200366	12:104125826-104625826	0.368474918351278	0.672535521031174	0.583768015866574	1.0
MR-IVW LD	phenylalanine	HMDB0000159	creatinine	HMDB0000562	met-d-Phe	GCST90200366	14:55161744-55661744	0.0156621644234372	0.350151243764013	0.964322750337877	1.0
MR-IVW LD	phenylalanine	HMDB0000159	creatinine	HMDB0000562	met-d-Phe	GCST90200366	14:55670870-56170870	0.883291248634582	0.631612472432245	0.161971902061679	1.0
MR-IVW LD	phenylalanine	HMDB0000159	creatinine	HMDB0000562	met-d-Phe	GCST90200366	16:16004626-16504626	0.434039592572217	0.665019721338618	0.513967911497126	1.0
MR-IVW LD	4-hydroxyphenylpyruvate	HMDB0000707	cystathionine	HMDB0000099	GCST90200300	GCST90200383	11:63046797-63546797	0.23655874536902	0.179916768110459	0.188569319885363	1.0
MR-IVW LD	4-hydroxyphenylpyruvate	HMDB0000707	cystathionine	HMDB0000099	GCST90200300	GCST90200383	12:122051275-122551275	0.017612278852143	0.149284854007697	0.906085353129203	1.0
MR-IVW LD	dimethylglycine	HMDB0000092	adenosine	HMDB0000050	GCST90200424	M00555	5:78080227-78832833	-0.0620184270661268	0.0502053933392457	0.216721062179054	1.0
MR-IVW LD	dimethylglycine	HMDB0000092	adenosine	HMDB0000050	GCST90200424	M00555	10:103976834-104737382	0.434842852301207	0.185210844498661	0.0188833359649605	1.0
MR-IVW LD	dimethylglycine	HMDB0000092	adenosine	HMDB0000050	GCST90200424	M00555	15:76242337-76742337	0.247065928036431	0.150649956119775	0.101005166948207	1.0
MR-IVW LD	citrulline	HMDB0000904	docosahexaenoate (dha; 22:6n3)	HMDB0002183	GCST90200403	GCST90199651	2:211084708-211584708	-0.109227915166131	0.154224458884331	0.478796292797671	1.0
MR-IVW LD	citrulline	HMDB0000904	docosahexaenoate (dha; 22:6n3)	HMDB0002183	GCST90200403	GCST90199651	9:133044244-133573675	0.154273292609791	0.113615869325194	0.174511329080684	2.0
MR-IVW LD	n-acetylornithine	HMDB0003357	guanidinoacetate	HMDB0000128	bioa_023	GCST90200384	2:72878681-74437061	0.0253240115011831	0.0312929848473485	0.418368355044537	6.0
MR-IVW LD	n-acetylornithine	HMDB0003357	guanidinoacetate	HMDB0000128	bioa_023	GCST90200384	5:950573-1450573	0.199013169608324	0.351111017817034	0.570843404278149	1.0
MR-IVW LD	n-acetylornithine	HMDB0003357	guanidinoacetate	HMDB0000128	bioa_023	GCST90200384	17:37301988-37801988	-0.955523207967322	0.313666048155356	0.0023167083814498	1.0
MR-IVW LD	sphinganine-1-phosphate	HMDB0001383	3-(4-hydroxyphenyl)lactate	HMDB0000755	GCST90199845	M32197	17:74160792-74669333	0.0781734941956756	0.156346988391351	0.617075077451974	1.0
MR-IVW LD	serine	HMDB0000187	n-palmitoyl-sphingosine (d18:1/16:0)	HMDB0004949	bioa_018	GCST90200336	1:11610843-12110843	0.531172877433657	0.337089257041575	0.115080364997473	1.0
MR-IVW LD	serine	HMDB0000187	n-palmitoyl-sphingosine (d18:1/16:0)	HMDB0004949	bioa_018	GCST90200336	1:119427250-120522606	0.0375179144820592	0.0828552280885683	0.650683487964804	5.0
MR-IVW LD	serine	HMDB0000187	n-palmitoyl-sphingosine (d18:1/16:0)	HMDB0004949	bioa_018	GCST90200336	2:27480940-27980940	0.0787948043553728	0.303515311952288	0.795166669922813	1.0
MR-IVW LD	serine	HMDB0000187	n-palmitoyl-sphingosine (d18:1/16:0)	HMDB0004949	bioa_018	GCST90200336	2:211315692-212076215	0.315590843635946	0.141668731925	0.0259026893165161	1.0
MR-IVW LD	serine	HMDB0000187	n-palmitoyl-sphingosine (d18:1/16:0)	HMDB0004949	bioa_018	GCST90200336	3:125660381-126160381	0.268935569621096	0.347338426068562	0.438767997548646	1.0
MR-IVW LD	serine	HMDB0000187	n-palmitoyl-sphingosine (d18:1/16:0)	HMDB0004949	bioa_018	GCST90200336	7:55551853-56922308	0.168606258488352	0.126821656109226	0.183691211601583	1.0
MR-IVW LD	serine	HMDB0000187	n-palmitoyl-sphingosine (d18:1/16:0)	HMDB0004949	bioa_018	GCST90200336	8:126232621-126732621	-0.129024447662567	0.288649081988522	0.654879292222084	1.0
MR-IVW LD	serine	HMDB0000187	n-palmitoyl-sphingosine (d18:1/16:0)	HMDB0004949	bioa_018	GCST90200336	10:65065800-65565800	1.25228467308339	0.341017448731434	0.0002404702682043	1.0
MR-IVW LD	acetone	HMDB0001659	taurine	HMDB0000251	met-d-Acetone	bioa_034	1:120074995-120574995	0.595795042232702	0.346997694952069	0.0859791719890827	1.0
MR-IVW LD	acetone	HMDB0001659	taurine	HMDB0000251	met-d-Acetone	bioa_034	5:41206969-43455198	-0.0777903103665189	0.144264761523036	0.589735704232043	2.0
MR-IVW LD	acetone	HMDB0001659	taurine	HMDB0000251	met-d-Acetone	bioa_034	6:166522838-167022838	0.240239788584738	0.344183078201634	0.485177194065233	1.0
MR-IVW LD	acetone	HMDB0001659	taurine	HMDB0000251	met-d-Acetone	bioa_034	8:126241733-126741733	-1.12834423941733	0.358545992824065	0.0016495496181701	1.0
MR-IVW LD	acetone	HMDB0001659	taurine	HMDB0000251	met-d-Acetone	bioa_034	10:135065795-135607239	0.147299029075101	0.180367586482663	0.414122642506397	2.0
MR-IVW LD	acetone	HMDB0001659	taurine	HMDB0000251	met-d-Acetone	bioa_034	11:116461180-116961180	-0.239790680930037	0.400987760752574	0.549839933081359	1.0
MR-IVW LD	acetone	HMDB0001659	taurine	HMDB0000251	met-d-Acetone	bioa_034	12:122365033-122865033	-0.192381863472676	0.32551922753414	0.554520420956543	1.0
MR-IVW LD	acetone	HMDB0001659	taurine	HMDB0000251	met-d-Acetone	bioa_034	12:123068455-124007504	0.301163149318283	0.375983956701981	0.423131645849236	1.0
MR-IVW LD	acetone	HMDB0001659	taurine	HMDB0000251	met-d-Acetone	bioa_034	13:42058883-42558883	0.0818392928531216	0.391575563890546	0.834448238616691	1.0
MR-IVW LD	acetone	HMDB0001659	taurine	HMDB0000251	met-d-Acetone	bioa_034	17:6935779-7435779	-0.236743489631024	0.284547463498827	0.405408944507399	1.0
MR-IVW LD	acetone	HMDB0001659	taurine	HMDB0000251	met-d-Acetone	bioa_034	19:45929043-46429043	-0.381158222710431	0.381922066844118	0.318279358643242	1.0
MR-IVW LD	thyroxine	HMDB0000248	cysteine	HMDB0000574	GCST90200293	GCST90200439	2:234397317-234897317	0.439577994713832	0.166293499208653	0.0082081274144557	1.0
MR-IVW LD	thyroxine	HMDB0000248	cysteine	HMDB0000574	GCST90200293	GCST90200439	12:121166650-121666650	0.44833695446067	0.183416965174817	0.0145109691524135	1.0
MR-IVW LD	7-methylxanthine	HMDB0001991	glycochenodeoxycholate	HMDB0000637	GCST90199754	GCST90200342	1:197801712-198301712	-0.390410666228353	0.179369397588308	0.0295124088676025	1.0
MR-IVW LD	7-methylxanthine	HMDB0001991	glycochenodeoxycholate	HMDB0000637	GCST90199754	GCST90200342	15:74777880-75578595	0.283062807041474	0.16094064232952	0.0786110568992769	1.0
MR-IVW LD	phenylalanine	HMDB0000159	creatine	HMDB0000064	GCST90200396	GCST90200323	12:103005621-103594137	-0.21868210540943	0.10004687211446	0.0288304951215213	2.0
MR-IVW LD	2-aminobutyrate	HMDB0000452	1-(1-enyl-stearoyl)-2-arachidonoyl-gpe (p-18:0/20:4)*	HMDB0005779	M32348	GCST90200058	2:64958074-65458074	-0.102898185324926	0.115473177055161	0.37287535188909	1.0
MR-IVW LD	2-aminobutyrate	HMDB0000452	1-(1-enyl-stearoyl)-2-arachidonoyl-gpe (p-18:0/20:4)*	HMDB0005779	M32348	GCST90200058	4:88993818-89493818	-0.1680785714696	0.145729649111367	0.248763149659748	1.0
MR-IVW LD	alpha-aminoadipic acid	HMDB0000510	4-hydroxy-2-oxoglutaric acid	HMDB0002070	bioa_025	GCST90199897	3:2996317-3496317	0.103598412356808	0.24766480351653	0.675727125365992	1.0
MR-IVW LD	alpha-aminoadipic acid	HMDB0000510	4-hydroxy-2-oxoglutaric acid	HMDB0002070	bioa_025	GCST90199897	5:36380209-36880209	0.0080480019668409	0.186401654902494	0.965561560990293	1.0
MR-IVW LD	beta-citrylglutamate	HMDB0241915	hypotaurine	HMDB0000965	GCST90199911	GCST90200379	3:183486882-183986882	0.0461681177236976	0.118205119151797	0.696110448933678	1.0
MR-IVW LD	beta-citrylglutamate	HMDB0241915	hypotaurine	HMDB0000965	GCST90199911	GCST90200379	11:88203934-92094388	-0.0304766179434044	0.0283536609307616	0.282431064906627	5.0
MR-IVW LD	myo-inositol	HMDB0000211	glutamate	HMDB0000148	GCST90200401	GCST90200412	16:24676314-25176314	0.229050489442826	0.157480282648363	0.145815793875044	1.0
MR-IVW LD	myo-inositol	HMDB0000211	glutamate	HMDB0000148	GCST90200401	GCST90200412	19:18383755-18883755	0.0200104874817573	0.176870798109479	0.909922587012653	1.0
MR-IVW LD	spermidine	HMDB0001257	ornithine	HMDB0000214	bioa_033	GCST90200404	1:247760300-248289451	-0.0253954920723315	0.0843669228317246	0.763405019530969	2.0
MR-IVW LD	spermidine	HMDB0001257	ornithine	HMDB0000214	bioa_033	GCST90200404	19:54070939-54570939	-0.0088417885688726	0.133428247255933	0.947165858831742	1.0
MR-IVW LD	bilirubin (z,z)	HMDB0000054	3-methyl-2-oxobutyrate	HMDB0000019	GCST90200704	M21047	2:233988949-235124783	0.0091201679260165	0.0274161812733868	0.739393671102584	2.0
MR-IVW LD	bilirubin (z,z)	HMDB0000054	3-methyl-2-oxobutyrate	HMDB0000019	GCST90200704	M21047	12:21093886-21593886	-0.100385848379979	0.156155764146635	0.520316800507369	1.0
MR-IVW LD	myo-inositol	HMDB0000211	glucose	HMDB0000122	GCST90200401	met-d-Glucose	16:24676314-25176314	0.031852618263129	0.0423040132708726	0.451482638632281	1.0
MR-IVW LD	myo-inositol	HMDB0000211	glucose	HMDB0000122	GCST90200401	met-d-Glucose	19:18383755-18883755	-0.0047884802502661	0.0475069863922036	0.919712969514471	1.0
MR-IVW LD	bilirubin (z,z)	HMDB0000054	citrulline	HMDB0000904	GCST90200704	GCST90200403	2:233988949-235124783	0.0242060878673803	0.0241845736604517	0.316880192835675	7.0
MR-IVW LD	bilirubin (z,z)	HMDB0000054	citrulline	HMDB0000904	GCST90200704	GCST90200403	12:21093886-21593886	-0.129156953366621	0.137111186203535	0.346199301610593	1.0
MR-IVW LD	uridine	HMDB0000296	serine	HMDB0000187	GCST90200407	M32315	1:20666238-21166238	0.199297732082761	0.119578639249657	0.0955807045456299	1.0
MR-IVW LD	uridine	HMDB0000296	serine	HMDB0000187	GCST90200407	M32315	7:47877194-48377194	-0.0900963957883449	0.17268475859433	0.601851975770553	1.0
MR-IVW LD	uridine	HMDB0000296	serine	HMDB0000187	GCST90200407	M32315	22:50686035-51186035	-0.15847180837643	0.179142044251617	0.376364106216781	1.0
MR-IVW LD	4-acetamidobutanoate	HMDB0003681	lactate	HMDB0000190	M01558	met-d-Lactate	8:18010431-18510431	0.0278441744801944	0.0151367761949923	0.0658409530125547	1.0
MR-IVW LD	4-acetamidobutanoate	HMDB0003681	lactate	HMDB0000190	M01558	met-d-Lactate	18:22536478-23036478	-0.0098839310138627	0.0443316834922321	0.823571222842502	1.0
MR-IVW LD	sarcosine	HMDB0000271	n6,n6,n6-trimethyllysine	HMDB0001325	bioa_031	GCST90200344	1:157842259-158342259	-0.615660191391604	0.30375558682501	0.0426800520727367	1.0
MR-IVW LD	sarcosine	HMDB0000271	n6,n6,n6-trimethyllysine	HMDB0001325	bioa_031	GCST90200344	9:136282183-136851769	-0.0890729433291024	0.114715194045448	0.437471339125507	2.0
MR-IVW LD	acetylphosphate	HMDB0001494	n1-methyl-2-pyridone-5-carboxamide	HMDB0004193	M15488	GCST90199778	1:109564880-110064880	0.0727058354962658	0.164777088654436	0.659041046417635	1.0
MR-IVW LD	acetylphosphate	HMDB0001494	n1-methyl-2-pyridone-5-carboxamide	HMDB0004193	M15488	GCST90199778	6:96128415-96628415	0.233860558578848	0.170722940333054	0.170741523581769	1.0
MR-IVW LD	creatinine	HMDB0000562	urate	HMDB0000289	GCST90200366	GCST90200307	16:20142332-20642332	0.325686639833272	0.172670838547455	0.0592719840456051	1.0
MR-IVW LD	isoleucine	HMDB0000172	leucine	HMDB0000687	met-d-Ile	GCST90200389	2:27480940-28253174	0.932065848916045	0.564792711066916	0.0988857773298964	1.0
MR-IVW LD	isoleucine	HMDB0000172	leucine	HMDB0000687	met-d-Ile	GCST90200389	2:165251927-165751927	1.2825744964775	0.516413136576152	0.0130054152282198	1.0
MR-IVW LD	isoleucine	HMDB0000172	leucine	HMDB0000687	met-d-Ile	GCST90200389	4:88890833-89475171	0.694231394475331	0.204355597804704	0.000680858163459	2.0
MR-IVW LD	isoleucine	HMDB0000172	leucine	HMDB0000687	met-d-Ile	GCST90200389	8:76193463-76693463	1.19672710858717	0.649827643089958	0.0655326626324525	1.0
MR-IVW LD	isoleucine	HMDB0000172	leucine	HMDB0000687	met-d-Ile	GCST90200389	12:56611458-57111458	0.617134877461911	0.462682093185612	0.182262679111198	1.0
MR-IVW LD	isoleucine	HMDB0000172	leucine	HMDB0000687	met-d-Ile	GCST90200389	16:69331471-69831471	0.807703393457317	0.574608805284678	0.15982574075953	1.0
MR-IVW LD	isoleucine	HMDB0000172	leucine	HMDB0000687	met-d-Ile	GCST90200389	16:69865519-70914672	1.08535214163778	0.322920463411752	0.0007764649110726	1.0
MR-IVW LD	isoleucine	HMDB0000172	leucine	HMDB0000687	met-d-Ile	GCST90200389	17:6935779-7435779	1.11696878644777	0.472936993734644	0.0181878825720832	1.0
MR-IVW LD	isoleucine	HMDB0000172	leucine	HMDB0000687	met-d-Ile	GCST90200389	19:49069664-49569664	0.747973145548295	0.438328236840443	0.087929452938068	1.0
MR-IVW LD	theobromine	HMDB0002825	4-acetamidobutanoate	HMDB0003681	GCST90199644	GCST90200311	19:41121480-41621480	0.12535039126158	0.177438759161551	0.479912611222462	1.0
MR-IVW LD	acetate	HMDB0000042	beta-citrylglutamate	HMDB0241915	met-d-Acetate	GCST90199911	2:27480940-27980940	-1.44628935287583	0.676244285826866	0.0324592897009403	1.0
MR-IVW LD	acetate	HMDB0000042	beta-citrylglutamate	HMDB0241915	met-d-Acetate	GCST90199911	2:136358646-136858646	-0.0007780323473408	0.620217107147976	0.998999092692254	1.0
MR-IVW LD	acetate	HMDB0000042	beta-citrylglutamate	HMDB0241915	met-d-Acetate	GCST90199911	9:4513491-5013491	0.745632076119554	0.501634348080899	0.13717188424476	1.0
MR-IVW LD	acetate	HMDB0000042	beta-citrylglutamate	HMDB0241915	met-d-Acetate	GCST90199911	12:111634608-112523499	-1.4941046588028	0.593232663118195	0.0117828696764972	1.0
MR-IVW LD	acetate	HMDB0000042	beta-citrylglutamate	HMDB0241915	met-d-Acetate	GCST90199911	12:112590766-113090766	-1.72014927321931	0.603286041516467	0.0043540917082384	1.0
MR-IVW LD	acetate	HMDB0000042	beta-citrylglutamate	HMDB0241915	met-d-Acetate	GCST90199911	15:43683941-44183941	-0.0226046560707341	0.652592826629314	0.972368221968326	1.0
MR-IVW LD	acetate	HMDB0000042	beta-citrylglutamate	HMDB0241915	met-d-Acetate	GCST90199911	20:23910811-24695002	-0.676946448666012	0.587429063690438	0.249161498685667	1.0
MR-IVW LD	acetate	HMDB0000042	beta-citrylglutamate	HMDB0241915	met-d-Acetate	GCST90199911	20:24698737-26432690	0.118521000491352	0.233819845288417	0.612231825188743	3.0
MR-IVW LD	acetate	HMDB0000042	beta-citrylglutamate	HMDB0241915	met-d-Acetate	GCST90199911	20:32973832-34017690	0.48696741169163	0.517420041926408	0.346630432388971	1.0
MR-IVW LD	sarcosine	HMDB0000271	docosahexaenoate (dha; 22:6n3)	HMDB0002183	bioa_031	GCST90199651	1:157842259-158342259	-0.239040570605921	0.301998355259468	0.428635139112605	1.0
MR-IVW LD	sarcosine	HMDB0000271	docosahexaenoate (dha; 22:6n3)	HMDB0002183	bioa_031	GCST90199651	9:136282183-136851769	0.0808051822015305	0.114027343364355	0.478543304107999	2.0
MR-IVW LD	3-methyl-2-oxobutyrate	HMDB0000019	n-acetylornithine	HMDB0003357	GCST90199677	bioa_023	4:88953670-89453670	-0.0481419173681409	0.0651446784413268	0.459906997359363	1.0
MR-IVW LD	dehydroepiandrosterone sulfate (dhea-s)	HMDB0001032	uridine	HMDB0000296	GCST90199673	M00606	7:98825038-100067196	0.0301497696564846	0.117249104219664	0.797068494359125	1.0
MR-IVW LD	4-methyl-2-oxopentanoate	HMDB0000695	biliverdin	HMDB0001008	GCST90199655	M02137	4:88953670-89453670	0.0271968273946066	0.195817157241171	0.889537951249031	1.0
MR-IVW LD	2-hydroxyphenylacetate	HMDB0000669	glycerol 3-phosphate	HMDB0000126	GCST90200369	M15365	9:131329579-131829579	-0.0529055324844044	0.102032098362779	0.604096542957151	1.0
MR-IVW LD	2-hydroxyphenylacetate	HMDB0000669	glycerol 3-phosphate	HMDB0000126	GCST90200369	M15365	12:122051275-122551275	0.252288145006817	0.182208104727146	0.166170104682877	1.0
MR-IVW LD	n-acetylornithine	HMDB0003357	n6,n6,n6-trimethyllysine	HMDB0001325	bioa_023	GCST90200344	2:72878681-74437061	0.0619802111795506	0.031400997882251	0.0484011505478971	6.0
MR-IVW LD	n-acetylornithine	HMDB0003357	n6,n6,n6-trimethyllysine	HMDB0001325	bioa_023	GCST90200344	5:950573-1450573	-0.0983664663159595	0.352358781347843	0.78011770757645	1.0
MR-IVW LD	n-acetylornithine	HMDB0003357	n6,n6,n6-trimethyllysine	HMDB0001325	bioa_023	GCST90200344	17:37301988-37801988	0.566672991917471	0.314891021085023	0.0719262747697796	1.0
MR-IVW LD	inositol 1-phosphate (i1p)	HMDB0000213	retinol (vitamin a)	HMDB0000305	M01481	GCST90200405	1:5349333-5849333	0.0076012116800534	0.0815729018083948	0.925758140984744	1.0
MR-IVW LD	inositol 1-phosphate (i1p)	HMDB0000213	retinol (vitamin a)	HMDB0000305	M01481	GCST90200405	4:31607204-32397858	-0.0208753061918145	0.0776107976285413	0.787949497133135	1.0
MR-IVW LD	inositol 1-phosphate (i1p)	HMDB0000213	retinol (vitamin a)	HMDB0000305	M01481	GCST90200405	4:66148855-66648855	-0.124320157369645	0.0801796691574724	0.121016826483705	1.0
MR-IVW LD	inositol 1-phosphate (i1p)	HMDB0000213	retinol (vitamin a)	HMDB0000305	M01481	GCST90200405	10:114775621-115275621	0.0029162783953316	0.0798627742735315	0.970870827911831	1.0
MR-IVW LD	inositol 1-phosphate (i1p)	HMDB0000213	retinol (vitamin a)	HMDB0000305	M01481	GCST90200405	12:62771708-63271708	0.0781597666631437	0.0824440308729198	0.343112007955715	1.0
MR-IVW LD	inositol 1-phosphate (i1p)	HMDB0000213	retinol (vitamin a)	HMDB0000305	M01481	GCST90200405	15:77060646-77560646	0.0384692344513607	0.0787785919088841	0.625322545971321	1.0
MR-IVW LD	5,6-dihydrothymine	HMDB0000079	tyrosine	HMDB0000158	GCST90200339	M01299	22:50721854-51221854	-0.134771999158406	0.179695998877876	0.453254704753739	1.0
MR-IVW LD	arachidonate (20:4n6)	HMDB0001043	glutamine	HMDB0000641	GCST90200358	M00053	11:61052244-62029047	-0.0108612580241696	0.0526635128280167	0.836604405940866	2.0
MR-IVW LD	n-acetylglucosaminylasparagine	HMDB0000489	taurocholate	HMDB0000036	GCST90200316	GCST90200333	4:178111987-178611987	0.195772252019619	0.113560541989909	0.084717576294841	1.0
MR-IVW LD	n-acetylglucosaminylasparagine	HMDB0000489	taurocholate	HMDB0000036	GCST90200316	GCST90200333	6:167457759-167966043	-0.0703832071978023	0.0391840196400374	0.0724591803753527	4.0
MR-IVW LD	n-acetylglucosaminylasparagine	HMDB0000489	taurocholate	HMDB0000036	GCST90200316	GCST90200333	14:94594947-95094947	-0.0787918638708423	0.133334193151515	0.554563861009899	1.0
MR-IVW LD	n-acetylglucosaminylasparagine	HMDB0000489	taurocholate	HMDB0000036	GCST90200316	GCST90200333	17:64055051-64555051	-0.0947492801057356	0.131251567929912	0.470361708267516	1.0
MR-IVW LD	7-methylxanthine	HMDB0001991	tryptophan	HMDB0000929	M34390	bioa_020	5:168189476-168689476	0.152263439901836	0.0764758613268888	0.0464808872483576	1.0
MR-IVW LD	pantothenate	HMDB0000210	alpha-ketoglutarate	HMDB0000208	M01508	M33453	2:27200724-27700724	0.0541150801948493	0.178996034490657	0.762403879061466	1.0
MR-IVW LD	asparagine	HMDB0000168	alpha-ketoglutaramate*	HMDB0001552	M34283	GCST90199885	11:61916235-62416235	-0.0768575172798918	0.168594497983406	0.648481998434788	1.0
MR-IVW LD	asparagine	HMDB0000168	alpha-ketoglutaramate*	HMDB0001552	M34283	GCST90199885	14:104016664-104812812	0.140248689796739	0.142018822543918	0.323379978567574	1.0
MR-IVW LD	glutamine	HMDB0000641	sphingosine	HMDB0000252	M00053	GCST90200385	12:56615040-57115040	-0.218765665476035	0.11243245276374	0.0516845416522981	1.0
MR-IVW LD	caffeine	HMDB0001847	citrulline	HMDB0000904	M00569	M02132	7:17037106-17537106	-0.165883068988942	0.134286293943429	0.216721062179054	1.0
MR-IVW LD	caffeine	HMDB0001847	citrulline	HMDB0000904	M00569	M02132	15:74777880-75277880	-0.0684565111400074	0.155582979863654	0.659937107321188	1.0
MR-IVW LD	tyrosine	HMDB0000158	leucine	HMDB0000687	bioa_021	met-d-Leu	4:99820973-100320973	-0.267828825914219	0.147378786551965	0.0691739343618796	1.0
MR-IVW LD	tyrosine	HMDB0000158	leucine	HMDB0000687	bioa_021	met-d-Leu	4:148735862-149235862	-0.0646804242601277	0.151365771694004	0.669152028047525	1.0
MR-IVW LD	tyrosine	HMDB0000158	leucine	HMDB0000687	bioa_021	met-d-Leu	6:111242119-112017012	-0.0743937826019127	0.0386498640771197	0.0542526865254672	1.0
MR-IVW LD	tyrosine	HMDB0000158	leucine	HMDB0000687	bioa_021	met-d-Leu	6:112114361-112614361	-0.0682308920378543	0.153052576898489	0.655741470439286	1.0
MR-IVW LD	tyrosine	HMDB0000158	leucine	HMDB0000687	bioa_021	met-d-Leu	7:27926305-28426305	-0.136292274421354	0.125108488955203	0.275980749734867	1.0
MR-IVW LD	tyrosine	HMDB0000158	leucine	HMDB0000687	bioa_021	met-d-Leu	8:8933358-9433358	-0.0605389826764899	0.157522621032753	0.70074180866771	1.0
MR-IVW LD	tyrosine	HMDB0000158	leucine	HMDB0000687	bioa_021	met-d-Leu	10:64816186-65575478	-0.596991899681853	0.124542170263399	1.63902979430838e-06	1.0
MR-IVW LD	tyrosine	HMDB0000158	leucine	HMDB0000687	bioa_021	met-d-Leu	11:61310081-61810081	0.37657268701702	0.148107287905501	0.0110041535063512	1.0
MR-IVW LD	tyrosine	HMDB0000158	leucine	HMDB0000687	bioa_021	met-d-Leu	12:20701307-21201307	0.210999764069001	0.156440161188831	0.177415027186906	1.0
MR-IVW LD	tyrosine	HMDB0000158	leucine	HMDB0000687	bioa_021	met-d-Leu	12:46678393-47435518	0.596090213304877	0.116151994992511	2.86703437687555e-07	1.0
MR-IVW LD	tyrosine	HMDB0000158	leucine	HMDB0000687	bioa_021	met-d-Leu	12:56615040-57115040	0.708271063077709	0.0892979091999703	2.164229113872841e-15	1.0
MR-IVW LD	tyrosine	HMDB0000158	leucine	HMDB0000687	bioa_021	met-d-Leu	12:57594049-58094049	-0.153416360327488	0.134121609464071	0.252681652132817	1.0
MR-IVW LD	tyrosine	HMDB0000158	leucine	HMDB0000687	bioa_021	met-d-Leu	12:59727701-60227701	0.365131710413177	0.130918823936232	0.0052872174268133	1.0
MR-IVW LD	tyrosine	HMDB0000158	leucine	HMDB0000687	bioa_021	met-d-Leu	12:120845172-121674861	0.14830936213093	0.0968322584703422	0.125618431179367	1.0
MR-IVW LD	tyrosine	HMDB0000158	leucine	HMDB0000687	bioa_021	met-d-Leu	12:122092964-122592964	0.256828954392523	0.132079279448727	0.0518344598271229	1.0
MR-IVW LD	tyrosine	HMDB0000158	leucine	HMDB0000687	bioa_021	met-d-Leu	15:60649639-61149639	-0.20585528050848	0.150722737487645	0.172005567424966	1.0
MR-IVW LD	tyrosine	HMDB0000158	leucine	HMDB0000687	bioa_021	met-d-Leu	16:71153235-72438683	-0.152856115263227	0.0583020001455906	0.0087467045820604	3.0
MR-IVW LD	alpha-tocopherol	HMDB0001893	3-methyl-2-oxovalerate	HMDB0000491	GCST90200302	M15676	1:62651807-63403953	0.142558711124412	0.192873550344792	0.459827797596795	1.0
MR-IVW LD	acetylphosphate	HMDB0001494	glycerol 3-phosphate	HMDB0000126	M15488	M15365	1:109564880-110064880	0.24479410272979	0.173932651939587	0.15930661596158	1.0
MR-IVW LD	acetylphosphate	HMDB0001494	glycerol 3-phosphate	HMDB0000126	M15488	M15365	6:96128415-96628415	0.103989024934836	0.180247643220381	0.563991420617968	1.0
MR-IVW LD	oleamide	HMDB0002117	1-methylnicotinamide	HMDB0000699	M32458	GCST90200406	12:21138621-21638621	-0.0054435395033441	0.102631724406183	0.957700403271824	1.0
MR-IVW LD	oleamide	HMDB0002117	1-methylnicotinamide	HMDB0000699	M32458	GCST90200406	19:15740431-16240431	-0.0392193547870385	0.162899732093292	0.809742963629515	1.0
MR-IVW LD	n6,n6,n6-trimethyllysine	HMDB0001325	leucine	HMDB0000687	GCST90200344	bioa_011	11:64586385-65555309	-0.029787592718582	0.0455467778571594	0.513111805614403	1.0
MR-IVW LD	phenylalanine	HMDB0000159	lactate	HMDB0000190	met-d-Phe	M00527	6:17868392-18368392	0.652198890098743	0.693828606488026	0.34721756067725	1.0
MR-IVW LD	phenylalanine	HMDB0000159	lactate	HMDB0000190	met-d-Phe	M00527	11:57019429-57519429	0.811506974823565	0.33010453213162	0.0139583549185676	1.0
MR-IVW LD	phenylalanine	HMDB0000159	lactate	HMDB0000190	met-d-Phe	M00527	12:56671418-57171418	-0.154406846037975	0.683801746739611	0.821351959007178	1.0
MR-IVW LD	phenylalanine	HMDB0000159	lactate	HMDB0000190	met-d-Phe	M00527	12:102890425-104124563	-0.146167468909545	0.129411628936504	0.258696632503557	5.0
MR-IVW LD	phenylalanine	HMDB0000159	lactate	HMDB0000190	met-d-Phe	M00527	14:55161744-55661744	0.0265302202075231	0.42448352332037	0.950164661941506	1.0
MR-IVW LD	phenylalanine	HMDB0000159	lactate	HMDB0000190	met-d-Phe	M00527	16:16004626-16504626	-0.617306834449458	0.705493525085097	0.381573905705022	1.0
MR-IVW LD	1-methylxanthine	HMDB0010738	dimethylglycine	HMDB0000092	M34389	GCST90200424	8:18010431-18510431	0.156115114583041	0.0595002962584971	0.0086962392363844	1.0
MR-IVW LD	uridine	HMDB0000296	isoleucine	HMDB0000172	M00606	met-d-Ile	1:20665172-21165172	0.0789601150052968	0.0453326455143699	0.0815445547277887	1.0
MR-IVW LD	uridine	HMDB0000296	isoleucine	HMDB0000172	M00606	met-d-Ile	7:47852911-48352911	-0.0045859895689976	0.045813481055523	0.920263893600992	1.0
MR-IVW LD	uridine	HMDB0000296	isoleucine	HMDB0000172	M00606	met-d-Ile	22:50721752-51221752	-0.0494192890789194	0.031305472683163	0.114424389624496	1.0
MR-IVW LD	alpha-tocopherol	HMDB0001893	acetoacetate	HMDB0000060	GCST90200302	met-d-Acetoacetate	1:62651807-63403953	0.112577339407741	0.0467165748803895	0.0159615136087892	1.0
MR-IVW LD	phenylalanine	HMDB0000159	1-(1-enyl-stearoyl)-2-arachidonoyl-gpe (p-18:0/20:4)*	HMDB0005779	met-d-Phe	GCST90200058	2:211293055-211793055	-0.34973370826368	0.597853602394078	0.558559693781008	1.0
MR-IVW LD	phenylalanine	HMDB0000159	1-(1-enyl-stearoyl)-2-arachidonoyl-gpe (p-18:0/20:4)*	HMDB0005779	met-d-Phe	GCST90200058	6:17868392-18368392	-1.24188804383114	0.639861036165567	0.0522738666793932	1.0
MR-IVW LD	phenylalanine	HMDB0000159	1-(1-enyl-stearoyl)-2-arachidonoyl-gpe (p-18:0/20:4)*	HMDB0005779	met-d-Phe	GCST90200058	11:57019429-57519429	0.203204990830245	0.357860015960617	0.570147868099232	1.0
MR-IVW LD	phenylalanine	HMDB0000159	1-(1-enyl-stearoyl)-2-arachidonoyl-gpe (p-18:0/20:4)*	HMDB0005779	met-d-Phe	GCST90200058	12:56671418-57171418	1.18876140224763	0.645798048155666	0.065656240435891	1.0
MR-IVW LD	phenylalanine	HMDB0000159	1-(1-enyl-stearoyl)-2-arachidonoyl-gpe (p-18:0/20:4)*	HMDB0005779	met-d-Phe	GCST90200058	12:102211009-102721004	0.12736239272099	0.411323985150329	0.756834671811785	2.0
MR-IVW LD	phenylalanine	HMDB0000159	1-(1-enyl-stearoyl)-2-arachidonoyl-gpe (p-18:0/20:4)*	HMDB0005779	met-d-Phe	GCST90200058	12:102890425-104124563	-0.0327330997649866	0.116514118175548	0.778758899185167	12.0
MR-IVW LD	phenylalanine	HMDB0000159	1-(1-enyl-stearoyl)-2-arachidonoyl-gpe (p-18:0/20:4)*	HMDB0005779	met-d-Phe	GCST90200058	12:104125826-104625826	0.34111174303269	0.671925893981217	0.611689880271127	1.0
MR-IVW LD	phenylalanine	HMDB0000159	1-(1-enyl-stearoyl)-2-arachidonoyl-gpe (p-18:0/20:4)*	HMDB0005779	met-d-Phe	GCST90200058	14:55161744-55661744	-0.145654891086469	0.349829302862631	0.677146672066695	1.0
MR-IVW LD	phenylalanine	HMDB0000159	1-(1-enyl-stearoyl)-2-arachidonoyl-gpe (p-18:0/20:4)*	HMDB0005779	met-d-Phe	GCST90200058	14:55670870-56170870	-0.65057378117855	0.631072561826256	0.302586916086994	1.0
MR-IVW LD	phenylalanine	HMDB0000159	1-(1-enyl-stearoyl)-2-arachidonoyl-gpe (p-18:0/20:4)*	HMDB0005779	met-d-Phe	GCST90200058	16:16004626-16504626	-0.857627356985899	0.664365290429094	0.196739293168984	1.0
MR-IVW LD	2-oxoarginine*	HMDB0004225	myo-inositol	HMDB0000211	GCST90199903	GCST90200401	4:102938709-103438709	-0.344649403719411	0.182845061442183	0.0594398341270492	1.0
MR-IVW LD	2-oxoarginine*	HMDB0004225	myo-inositol	HMDB0000211	GCST90199903	GCST90200401	6:160310824-160819068	0.0663229690094932	0.101760185250407	0.514557590390529	2.0
MR-IVW LD	1-(1-enyl-stearoyl)-2-arachidonoyl-gpe (p-18:0/20:4)*	HMDB0005779	2-aminobutyrate	HMDB0000452	GCST90200058	GCST90200305	11:61307803-62000560	-0.0628999450055945	0.0562806396712933	0.26373253839819	2.0
MR-IVW LD	1-(1-enyl-stearoyl)-2-arachidonoyl-gpe (p-18:0/20:4)*	HMDB0005779	2-aminobutyrate	HMDB0000452	GCST90200058	GCST90200305	19:45162079-45662079	-0.0316552057872415	0.182291333123127	0.862139173078921	1.0
MR-IVW LD	1-(1-enyl-stearoyl)-2-arachidonoyl-gpe (p-18:0/20:4)*	HMDB0005779	2-aminobutyrate	HMDB0000452	GCST90200058	GCST90200305	19:55491205-55991205	0.124404946818518	0.182755141088165	0.496049138706347	1.0
MR-IVW LD	serine	HMDB0000187	n-acetylornithine	HMDB0003357	GCST90200415	M15630	1:119778579-120514573	-0.0650647495904719	0.0960641834741241	0.498212473684559	2.0
MR-IVW LD	serine	HMDB0000187	n-acetylornithine	HMDB0003357	GCST90200415	M15630	2:211290507-212040821	-0.172650000381583	0.129487500286187	0.182422439451736	1.0
MR-IVW LD	serine	HMDB0000187	n-acetylornithine	HMDB0003357	GCST90200415	M15630	7:55905219-56847625	-0.206585412508204	0.118857360621158	0.0821940338390862	1.0
MR-IVW LD	bilirubin (z,z)	HMDB0000054	caffeine	HMDB0001847	M27716	M00569	2:234140469-234918570	-0.0038067741898639	0.0389136917186113	0.922070392336858	1.0
MR-IVW LD	asparagine	HMDB0000168	2-aminobutyrate	HMDB0000452	bioa_003	GCST90200305	2:27480940-27980940	0.0121006485186064	0.336981622205867	0.971354977632937	1.0
MR-IVW LD	asparagine	HMDB0000168	2-aminobutyrate	HMDB0000452	bioa_003	GCST90200305	4:178111051-178611051	-0.0889268500089497	0.28733462761786	0.756949728161974	1.0
MR-IVW LD	asparagine	HMDB0000168	2-aminobutyrate	HMDB0000452	bioa_003	GCST90200305	7:97252737-97752737	0.0946978664640272	0.232534246523335	0.683829767917109	1.0
MR-IVW LD	asparagine	HMDB0000168	2-aminobutyrate	HMDB0000452	bioa_003	GCST90200305	11:61853420-62353420	0.290050928354174	0.191442705219346	0.129752258911898	1.0
MR-IVW LD	asparagine	HMDB0000168	2-aminobutyrate	HMDB0000452	bioa_003	GCST90200305	12:46900176-47400176	1.14774670254226	0.32586148617182	0.0004279941332386	1.0
MR-IVW LD	asparagine	HMDB0000168	2-aminobutyrate	HMDB0000452	bioa_003	GCST90200305	14:103514503-104812812	0.205058764513668	0.126072579121336	0.103840442633187	4.0
MR-IVW LD	threonine	HMDB0000167	bilirubin (z,z)	HMDB0000054	GCST90200432	GCST90200704	2:27589369-28089369	-0.151548148817603	0.155400444286874	0.329455842523906	1.0
MR-IVW LD	threonine	HMDB0000167	bilirubin (z,z)	HMDB0000054	GCST90200432	GCST90200704	2:211290507-211790507	-0.37529901947206	0.135990989901212	0.0057848362587807	1.0
MR-IVW LD	threonine	HMDB0000167	bilirubin (z,z)	HMDB0000054	GCST90200432	GCST90200704	12:46938082-47438082	-0.0659851924709488	0.161346448214972	0.682564699427751	1.0
MR-IVW LD	threonine	HMDB0000167	bilirubin (z,z)	HMDB0000054	GCST90200432	GCST90200704	14:100594368-101094368	-0.205063271000184	0.18017831553673	0.255073328783713	1.0
MR-IVW LD	gluconate	HMDB0000625	1-methylxanthine	HMDB0010738	GCST90200373	GCST90199763	4:99521223-100894070	0.0489947093197933	0.060303001402643	0.416518857300042	2.0
MR-IVW LD	alpha-tocopherol	HMDB0001893	n6,n6,n6-trimethyllysine	HMDB0001325	GCST90200302	GCST90200344	1:62651807-63403953	0.0752887832700384	0.175222910953377	0.667432573916018	1.0
MR-IVW LD	citrate	HMDB0000094	leucine	HMDB0000687	met-d-Citrate	bioa_011	1:206967359-207467359	-0.203597786081013	0.0878712930863225	0.0205037317668664	1.0
MR-IVW LD	citrate	HMDB0000094	leucine	HMDB0000687	met-d-Citrate	bioa_011	2:6909613-7409613	-0.266252460324809	0.202627443169566	0.188846204229297	1.0
MR-IVW LD	citrate	HMDB0000094	leucine	HMDB0000687	met-d-Citrate	bioa_011	2:211290507-211790507	0.485438056906228	0.180931068544994	0.0072964990336283	1.0
MR-IVW LD	citrate	HMDB0000094	leucine	HMDB0000687	met-d-Citrate	bioa_011	2:241907241-242693157	0.30193642873247	0.193425002391076	0.118523750868374	1.0
MR-IVW LD	citrate	HMDB0000094	leucine	HMDB0000687	met-d-Citrate	bioa_011	4:77164144-77664144	0.0232791538955412	0.175031232297328	0.89419338049987	1.0
MR-IVW LD	citrate	HMDB0000094	leucine	HMDB0000687	met-d-Citrate	bioa_011	5:14438417-15122542	0.0466611025507706	0.0426951015002241	0.274441553572221	3.0
MR-IVW LD	citrate	HMDB0000094	leucine	HMDB0000687	met-d-Citrate	bioa_011	5:43252947-44074677	0.130795090894917	0.113913503264793	0.250887435194659	2.0
MR-IVW LD	citrate	HMDB0000094	leucine	HMDB0000687	met-d-Citrate	bioa_011	5:176569252-177069252	0.683465576655871	0.20335185262001	0.0007766082554386	1.0
MR-IVW LD	citrate	HMDB0000094	leucine	HMDB0000687	met-d-Citrate	bioa_011	6:18111878-18611878	0.132746790448212	0.153110484946036	0.38594200969509	1.0
MR-IVW LD	citrate	HMDB0000094	leucine	HMDB0000687	met-d-Citrate	bioa_011	7:72772933-73272933	0.0121353723900123	0.120152201881314	0.91955046017723	1.0
MR-IVW LD	citrate	HMDB0000094	leucine	HMDB0000687	met-d-Citrate	bioa_011	8:126256694-126756694	0.144296200257529	0.112380218269103	0.199141955420448	1.0
MR-IVW LD	citrate	HMDB0000094	leucine	HMDB0000687	met-d-Citrate	bioa_011	9:95648531-96148531	-0.351991568222345	0.188836678230868	0.0623217043373986	1.0
MR-IVW LD	citrate	HMDB0000094	leucine	HMDB0000687	met-d-Citrate	bioa_011	9:135899500-136399500	-0.302850842587274	0.189163549398668	0.1093769191454	1.0
MR-IVW LD	citrate	HMDB0000094	leucine	HMDB0000687	met-d-Citrate	bioa_011	10:64654071-65607438	0.279685516647391	0.144989899765367	0.0537308622278253	1.0
MR-IVW LD	citrate	HMDB0000094	leucine	HMDB0000687	met-d-Citrate	bioa_011	10:94589724-95089724	-0.0956400615121265	0.192434731412734	0.619189051326832	1.0
MR-IVW LD	citrate	HMDB0000094	leucine	HMDB0000687	met-d-Citrate	bioa_011	11:13111524-13611524	0.294911337405801	0.18215647770587	0.105447263114727	1.0
MR-IVW LD	citrate	HMDB0000094	leucine	HMDB0000687	met-d-Citrate	bioa_011	11:61356683-61856683	-0.140977027080098	0.150295338038483	0.348244410106726	1.0
MR-IVW LD	citrate	HMDB0000094	leucine	HMDB0000687	met-d-Citrate	bioa_011	12:20812570-21569526	-0.172276158283393	0.145873123017266	0.237602723304059	1.0
MR-IVW LD	citrate	HMDB0000094	leucine	HMDB0000687	met-d-Citrate	bioa_011	12:120844110-121665390	-0.123810239508174	0.112759780972837	0.272204489271904	1.0
MR-IVW LD	citrate	HMDB0000094	leucine	HMDB0000687	met-d-Citrate	bioa_011	14:55030981-55530981	0.198675629537128	0.199473523631651	0.319250145180318	1.0
MR-IVW LD	citrate	HMDB0000094	leucine	HMDB0000687	met-d-Citrate	bioa_011	14:102387585-102887585	-0.743915616913368	0.187054467415984	6.97901650240774e-05	1.0
MR-IVW LD	citrate	HMDB0000094	leucine	HMDB0000687	met-d-Citrate	bioa_011	15:42429423-42929423	0.202789273392459	0.178511684324347	0.25595656430283	1.0
MR-IVW LD	citrate	HMDB0000094	leucine	HMDB0000687	met-d-Citrate	bioa_011	15:43028726-45186579	0.190266242577708	0.177652887560885	0.284169429644532	1.0
MR-IVW LD	citrate	HMDB0000094	leucine	HMDB0000687	met-d-Citrate	bioa_011	17:6092241-7020419	0.0315150989312822	0.0277926312721179	0.256820884770361	6.0
MR-IVW LD	citrate	HMDB0000094	leucine	HMDB0000687	met-d-Citrate	bioa_011	17:57343504-58184169	0.156257168364708	0.15024727727376	0.29833990066197	1.0
MR-IVW LD	citrate	HMDB0000094	leucine	HMDB0000687	met-d-Citrate	bioa_011	22:18883605-19740639	0.0197256882315377	0.0548769678625774	0.719256266066065	2.0
MR-IVW LD	spermidine	HMDB0001257	1-methylxanthine	HMDB0010738	bioa_033	GCST90199763	1:247760300-248289451	0.0822735102359132	0.0859173040519525	0.338269784116791	2.0
MR-IVW LD	spermidine	HMDB0001257	1-methylxanthine	HMDB0010738	bioa_033	GCST90199763	19:54070939-54570939	-0.0561491006594514	0.135885314755095	0.679453140907302	1.0
MR-IVW LD	5-methylthioadenosine (mta)	HMDB0001173	glucose	HMDB0000122	GCST90200359	met-d-Glucose	2:211290507-211790507	-0.0246743542187783	0.0408699130704805	0.546023790072876	1.0
MR-IVW LD	5-methylthioadenosine (mta)	HMDB0001173	glucose	HMDB0000122	GCST90200359	met-d-Glucose	6:149659491-150411114	-0.04192033195189	0.0413020385283149	0.310120106200853	1.0
MR-IVW LD	5-methylthioadenosine (mta)	HMDB0001173	glucose	HMDB0000122	GCST90200359	met-d-Glucose	6:160319068-160819068	-0.025289888758392	0.0476787183881455	0.595818684017846	1.0
MR-IVW LD	5-methylthioadenosine (mta)	HMDB0001173	glucose	HMDB0000122	GCST90200359	met-d-Glucose	16:16009596-16509596	0.0014619924931739	0.0439309209247645	0.973451820952112	1.0
MR-IVW LD	glutamine	HMDB0000641	aspartate	HMDB0000191	GCST90200419	M15996	12:56335248-57115338	-0.0286305184591596	0.0722579751588313	0.691938006174944	1.0
MR-IVW LD	n-stearoyl-sphingosine (d18:1/18:0)*	HMDB0004950	glutamine	HMDB0000641	GCST90200341	M00053	10:64645010-65401382	-0.0710256509117641	0.192783909617646	0.712559302006281	1.0
MR-IVW LD	n-stearoyl-sphingosine (d18:1/18:0)*	HMDB0004950	glutamine	HMDB0000641	GCST90200341	M00053	14:63982220-64482220	0.197883089333147	0.163468639014339	0.226076999133729	1.0
MR-IVW LD	n-stearoyl-sphingosine (d18:1/18:0)*	HMDB0004950	glutamine	HMDB0000641	GCST90200341	M00053	18:55052269-55552269	-0.0213250351363464	0.181262798658951	0.906347316282197	1.0
MR-IVW LD	3-ureidopropionate	HMDB0000026	hydroxy-n6,n6,n6-trimethyllysine*	HMDB01422	GCST90200283	GCST90200240	22:24662232-25162232	-0.170443099562871	0.120816503086864	0.15831536899491	1.0
MR-IVW LD	glutamate	HMDB0000148	eicosapentaenoate (epa; 20:5n3)	HMDB0001999	GCST90200412	GCST90200349	5:36388589-36888589	-0.0706279042060207	0.15530464746537	0.649274670263862	1.0
MR-IVW LD	glutamine	HMDB0000641	taurine	HMDB0000251	bioa_006	GCST90200420	2:27200724-28253174	0.327906248110317	0.334290846321949	0.32664153087482	1.0
MR-IVW LD	glutamine	HMDB0000641	taurine	HMDB0000251	bioa_006	GCST90200420	2:191299636-192089976	0.129308925243666	0.316672711614374	0.683026880999767	1.0
MR-IVW LD	glutamine	HMDB0000641	taurine	HMDB0000251	bioa_006	GCST90200420	6:20469561-20969561	-0.732745040034684	0.586171625944096	0.211280535820457	1.0
MR-IVW LD	glutamine	HMDB0000641	taurine	HMDB0000251	bioa_006	GCST90200420	7:72732874-73232874	-0.385162839765955	0.423235961813305	0.362799938505967	1.0
MR-IVW LD	glutamine	HMDB0000641	taurine	HMDB0000251	bioa_006	GCST90200420	8:134082558-134582558	-0.577090486182076	0.590796356465266	0.328667668838802	1.0
MR-IVW LD	glutamine	HMDB0000641	taurine	HMDB0000251	bioa_006	GCST90200420	9:4032942-4532942	0.341170354598605	0.512530466293345	0.505629288894399	1.0
MR-IVW LD	glutamine	HMDB0000641	taurine	HMDB0000251	bioa_006	GCST90200420	10:64798306-65565800	1.17172445339716	0.590581285775866	0.0472537291621007	1.0
MR-IVW LD	glutamine	HMDB0000641	taurine	HMDB0000251	bioa_006	GCST90200420	10:99109412-99609412	0.22881785847529	0.245794199275295	0.351888376277946	1.0
MR-IVW LD	glutamine	HMDB0000641	taurine	HMDB0000251	bioa_006	GCST90200420	12:46679007-47711183	0.246435217943828	0.260263033755611	0.343705106542031	1.0
MR-IVW LD	glutamine	HMDB0000641	taurine	HMDB0000251	bioa_006	GCST90200420	12:56615040-57375879	-0.234393482144195	0.0912166332155673	0.0101805623528217	1.0
MR-IVW LD	glutamine	HMDB0000641	taurine	HMDB0000251	bioa_006	GCST90200420	12:59344212-60165849	0.238586491304653	0.381969543903384	0.53221933030592	1.0
MR-IVW LD	glutamine	HMDB0000641	taurine	HMDB0000251	bioa_006	GCST90200420	14:100594368-101094368	0.32543855284233	0.524121678352811	0.534651105862134	1.0
MR-IVW LD	glutamine	HMDB0000641	taurine	HMDB0000251	bioa_006	GCST90200420	15:58477325-58977325	-0.158254825030393	0.573740737863462	0.782678751257854	1.0
MR-IVW LD	tyrosine	HMDB0000158	arginine	HMDB0000517	M01299	GCST90200372	1:154514715-155014715	-0.125566056862262	0.167724824522997	0.454072259952471	1.0
MR-IVW LD	tyrosine	HMDB0000158	arginine	HMDB0000517	M01299	GCST90200372	6:111242119-112061922	-0.30228275987613	0.147192790240663	0.0400093907855421	1.0
MR-IVW LD	tyrosine	HMDB0000158	arginine	HMDB0000517	M01299	GCST90200372	16:71357384-72149586	-0.426682301368111	0.162602111218671	0.0086881251899901	1.0
MR-IVW LD	1-(1-enyl-stearoyl)-2-arachidonoyl-gpe (p-18:0/20:4)*	HMDB0005779	aspartate	HMDB0000191	GCST90200058	GCST90200370	11:61307803-62000560	-0.112092195754579	0.0562372822782987	0.0462394640849554	2.0
MR-IVW LD	1-(1-enyl-stearoyl)-2-arachidonoyl-gpe (p-18:0/20:4)*	HMDB0005779	aspartate	HMDB0000191	GCST90200058	GCST90200370	19:45162079-45662079	0.260539116560372	0.182147566137043	0.152609747640775	1.0
MR-IVW LD	1-(1-enyl-stearoyl)-2-arachidonoyl-gpe (p-18:0/20:4)*	HMDB0005779	aspartate	HMDB0000191	GCST90200058	GCST90200370	19:55491205-55991205	0.0854147139342028	0.182636021800302	0.640015406571907	1.0
MR-IVW LD	dimethylglycine	HMDB0000092	sarcosine	HMDB0000271	GCST90200424	bioa_031	5:78080227-78832833	0.0442340175164641	0.0284280318229203	0.119708092367567	1.0
MR-IVW LD	dimethylglycine	HMDB0000092	sarcosine	HMDB0000271	GCST90200424	bioa_031	10:103976834-104737382	0.157067301592794	0.0991586499954503	0.113193719097492	1.0
MR-IVW LD	dimethylglycine	HMDB0000092	sarcosine	HMDB0000271	GCST90200424	bioa_031	15:76242337-76742337	0.097178388803795	0.0833433866241808	0.243614445476757	1.0
MR-IVW LD	cystine	HMDB0000192	uridine	HMDB0000296	M31454	GCST90200407	22:24745202-25245202	0.01237604635281	0.0724566244391122	0.86437609231882	1.0
MR-IVW LD	n-acetyl-aspartyl-glutamate (naag)	HMDB0001067	glutamine	HMDB0000641	GCST90200684	met-d-Gln	11:45663099-50986366	-0.0105273382039313	0.0062651499088073	0.0928987496280867	8.0
MR-IVW LD	n-acetyl-aspartyl-glutamate (naag)	HMDB0001067	glutamine	HMDB0000641	GCST90200684	met-d-Gln	11:54602007-58367668	-0.005242730227041	0.0069438984183694	0.450241471512016	11.0
MR-IVW LD	3-(4-hydroxyphenyl)lactate	HMDB0000755	3-methyl-2-oxovalerate	HMDB0000491	GCST90200371	M15676	6:111301079-111801079	0.0903706674009276	0.192037668226973	0.637934810590959	1.0
MR-IVW LD	3-(4-hydroxyphenyl)lactate	HMDB0000755	3-methyl-2-oxovalerate	HMDB0000491	GCST90200371	M15676	17:79941425-80441425	-0.0705685663921576	0.108205135134642	0.514288986716094	1.0
MR-IVW LD	histidine	HMDB0000177	biliverdin	HMDB0001008	bioa_009	GCST90200706	2:27492603-27992603	-0.837003580063083	0.546591750523757	0.125691816082487	1.0
MR-IVW LD	histidine	HMDB0000177	biliverdin	HMDB0001008	bioa_009	GCST90200706	2:211331245-211831245	-0.882527999538477	0.337220308278217	0.0088689039772053	1.0
MR-IVW LD	histidine	HMDB0000177	biliverdin	HMDB0001008	bioa_009	GCST90200706	3:186208322-186708322	0.96744317951805	0.423944292603952	0.0224890194271096	1.0
MR-IVW LD	histidine	HMDB0000177	biliverdin	HMDB0001008	bioa_009	GCST90200706	4:186893802-187393802	0.321786052213835	0.285740080119199	0.260102239081598	1.0
MR-IVW LD	histidine	HMDB0000177	biliverdin	HMDB0001008	bioa_009	GCST90200706	12:56615040-57115040	0.237383212684481	0.420650720397144	0.572533787474708	1.0
MR-IVW LD	histidine	HMDB0000177	biliverdin	HMDB0001008	bioa_009	GCST90200706	12:96083535-96730076	0.0760918900650179	0.187064317723743	0.684177953121993	3.0
MR-IVW LD	histidine	HMDB0000177	biliverdin	HMDB0001008	bioa_009	GCST90200706	14:21229605-21729605	0.323361786767831	0.551957890948593	0.55797966070442	1.0
MR-IVW LD	histidine	HMDB0000177	biliverdin	HMDB0001008	bioa_009	GCST90200706	15:58473939-58973939	0.466568223119324	0.566126882061682	0.409859598346262	1.0
MR-IVW LD	caffeine	HMDB0001847	1-methylurate	HMDB0003099	M00569	M34395	7:17037106-17537106	-0.57844478962647	0.159072317147279	0.0002765139156381	1.0
MR-IVW LD	caffeine	HMDB0001847	1-methylurate	HMDB0003099	M00569	M34395	15:74777880-75277880	-0.312173549217247	0.184466188173828	0.0905873219215132	1.0
MR-IVW LD	pantothenate	HMDB0000210	sphinganine-1-phosphate	HMDB0001383	M01508	GCST90199845	2:27200724-27700724	0.159844960737235	0.150128199776677	0.287001258059337	1.0
MR-IVW LD	tyrosine	HMDB0000158	aspartate	HMDB0000191	bioa_021	M15996	4:99820973-100320973	-0.370041170844311	0.585898520503497	0.527662046790787	1.0
MR-IVW LD	tyrosine	HMDB0000158	aspartate	HMDB0000191	bioa_021	M15996	4:148735862-149235862	-0.14709553917213	0.601754478431442	0.806886623851807	1.0
MR-IVW LD	tyrosine	HMDB0000158	aspartate	HMDB0000191	bioa_021	M15996	6:111242119-112017012	-0.291064948837654	0.15361761188654	0.0581272742106314	1.0
MR-IVW LD	tyrosine	HMDB0000158	aspartate	HMDB0000191	bioa_021	M15996	6:112114361-112614361	-1.41676838439677e-308	0.608462910286326	1.0	1.0
MR-IVW LD	tyrosine	HMDB0000158	aspartate	HMDB0000191	bioa_021	M15996	7:27926305-28426305	0.151373394161184	0.497369723672466	0.760862912213718	1.0
MR-IVW LD	tyrosine	HMDB0000158	aspartate	HMDB0000191	bioa_021	M15996	8:8933358-9433358	-0.551429988444603	0.626200156369298	0.378535974847939	1.0
MR-IVW LD	tyrosine	HMDB0000158	aspartate	HMDB0000191	bioa_021	M15996	10:64816186-65575478	0.080297424475951	0.495167450935033	0.871178155583461	1.0
MR-IVW LD	tyrosine	HMDB0000158	aspartate	HMDB0000191	bioa_021	M15996	11:61310081-61810081	0.945042015254236	0.58871469802723	0.108435903410357	1.0
MR-IVW LD	tyrosine	HMDB0000158	aspartate	HMDB0000191	bioa_021	M15996	12:20701307-21201307	1.22759375367369	0.621768264847714	0.0483409394676695	1.0
MR-IVW LD	tyrosine	HMDB0000158	aspartate	HMDB0000191	bioa_021	M15996	12:46678393-47435518	0.17317951932036	0.461812051520961	0.707660466654553	1.0
MR-IVW LD	tyrosine	HMDB0000158	aspartate	HMDB0000191	bioa_021	M15996	12:56615040-57115040	0.14069925635002	0.355098123169099	0.691938006174944	1.0
MR-IVW LD	tyrosine	HMDB0000158	aspartate	HMDB0000191	bioa_021	M15996	12:57594049-58094049	-0.466529955791575	0.533177092333229	0.381573905705021	1.0
MR-IVW LD	tyrosine	HMDB0000158	aspartate	HMDB0000191	bioa_021	M15996	12:59727701-60227701	-0.81886233632826	0.520398494115158	0.115596283512281	1.0
MR-IVW LD	tyrosine	HMDB0000158	aspartate	HMDB0000191	bioa_021	M15996	12:120845172-121674861	-0.354549376209327	0.384939322741556	0.357022949173407	1.0
MR-IVW LD	tyrosine	HMDB0000158	aspartate	HMDB0000191	bioa_021	M15996	12:122092964-122592964	-0.684414299342862	0.525030147441099	0.192379747571044	1.0
MR-IVW LD	tyrosine	HMDB0000158	aspartate	HMDB0000191	bioa_021	M15996	15:60649639-61149639	0.189221315698729	0.599200833045987	0.752162308378059	1.0
MR-IVW LD	tyrosine	HMDB0000158	aspartate	HMDB0000191	bioa_021	M15996	16:71153235-72438683	0.0795805241911784	0.231780344730973	0.731339249839004	3.0
MR-IVW LD	flavin adenine dinucleotide (fad)	HMDB0001248	1-(1-enyl-stearoyl)-2-arachidonoyl-gpe (p-18:0/20:4)*	HMDB0005779	GCST90200376	GCST90200058	2:69949756-70738470	0.0882480910977668	0.043057395264372	0.0404088025339594	2.0
MR-IVW LD	bilirubin (z,z)	HMDB0000054	histidine	HMDB0000177	GCST90200704	met-d-His	2:233988949-235124783	0.0046045453049484	0.0064445478128129	0.474926123446143	7.0
MR-IVW LD	bilirubin (z,z)	HMDB0000054	histidine	HMDB0000177	GCST90200704	met-d-His	12:21093886-21593886	0.137343878373386	0.0365329266529491	0.0001702841886647	1.0
MR-IVW LD	beta-alanine	HMDB0000056	methionine	HMDB0000696	GCST90200361	M01302	3:30500404-31000404	-0.0456177655990335	0.091235531198067	0.617075077451974	1.0
MR-IVW LD	4-acetamidobutanoate	HMDB0003681	serine	HMDB0000187	GCST90200311	bioa_018	8:18005709-18505709	0.0285980433419802	0.0346211770338417	0.408788508105791	2.0
MR-IVW LD	histidine	HMDB0000177	betaine	HMDB0000043	M00059	GCST90200425	4:9731889-10602550	0.159162384773266	0.129804482736199	0.220134643909544	1.0
MR-IVW LD	lactate	HMDB0000190	glutamine	HMDB0000641	met-d-Lactate	GCST90200419	2:27348097-28101918	-2.2942695233187	0.641853883291217	0.0003509755066027	1.0
MR-IVW LD	lactate	HMDB0000190	glutamine	HMDB0000641	met-d-Lactate	GCST90200419	6:135171067-135671067	0.283491525762933	0.495287551003595	0.567066152339725	1.0
MR-IVW LD	lactate	HMDB0000190	glutamine	HMDB0000641	met-d-Lactate	GCST90200419	8:106333124-106833124	0.358636167085998	0.590116446789249	0.543361280536619	1.0
MR-IVW LD	lactate	HMDB0000190	glutamine	HMDB0000641	met-d-Lactate	GCST90200419	9:4513176-5186407	0.224709902197337	0.423038464760885	0.595293509627289	1.0
MR-IVW LD	lactate	HMDB0000190	glutamine	HMDB0000641	met-d-Lactate	GCST90200419	10:2727379-3389269	0.263055320777792	0.266131530862903	0.322936708302568	2.0
MR-IVW LD	lactate	HMDB0000190	glutamine	HMDB0000641	met-d-Lactate	GCST90200419	11:118839742-119339742	-0.449172625922916	0.65080556337862	0.490081344684962	1.0
MR-IVW LD	lactate	HMDB0000190	glutamine	HMDB0000641	met-d-Lactate	GCST90200419	12:111682800-113133476	-0.380115717702941	0.427212778128974	0.373596181730356	1.0
MR-IVW LD	lactate	HMDB0000190	glutamine	HMDB0000641	met-d-Lactate	GCST90200419	20:8379807-8879807	1.14140922140245	0.637224301803378	0.0732579205617139	1.0
MR-IVW LD	lactate	HMDB0000190	glutamine	HMDB0000641	met-d-Lactate	GCST90200419	22:21708872-22208872	0.457112838273521	0.682635645637729	0.503094123093808	1.0
MR-IVW LD	uridine	HMDB0000296	tyrosine	HMDB0000158	M00606	bioa_021	1:20665172-21165172	-0.0378554964913665	0.0522865973637665	0.469065735072439	1.0
MR-IVW LD	uridine	HMDB0000296	tyrosine	HMDB0000158	M00606	bioa_021	7:47852911-48352911	-0.003540283076222	0.0528400459137834	0.946581703201877	1.0
MR-IVW LD	uridine	HMDB0000296	tyrosine	HMDB0000158	M00606	bioa_021	22:50721752-51221752	-0.034459954175277	0.0365816923304437	0.346192639910556	1.0
MR-IVW LD	dehydroepiandrosterone sulfate (dhea-s)	HMDB0001032	glutamate	HMDB0000148	GCST90199673	bioa_007	7:98825038-100067196	-0.014282136887968	0.0571285475518728	0.802587348634156	1.0
MR-IVW LD	dehydroepiandrosterone sulfate (dhea-s)	HMDB0001032	arachidonate (20:4n6)	HMDB0001043	M32425	GCST90200358	7:98868801-99739571	-0.0440541590725634	0.133024594993656	0.740513785776972	1.0
MR-IVW LD	dehydroepiandrosterone sulfate (dhea-s)	HMDB0001032	arachidonate (20:4n6)	HMDB0001043	M32425	GCST90200358	19:48115523-48615523	-0.221473182846433	0.144222810494511	0.124628627375142	1.0
MR-IVW LD	myo-inositol	HMDB0000211	allantoin	HMDB0000462	M19934	GCST90200286	16:24681798-25181798	-0.219689802404476	0.132807043981259	0.0980862860230949	1.0
MR-IVW LD	myo-inositol	HMDB0000211	allantoin	HMDB0000462	M19934	GCST90200286	19:18368867-18868867	0.196137630933382	0.13216557807544	0.137801066138854	1.0
MR-IVW LD	ornithine	HMDB0000214	heme	HMDB0003178	bioa_014	M32593	2:219037276-219805573	0.607140239682441	0.3561889406137	0.0882792317161352	1.0
MR-IVW LD	ornithine	HMDB0000214	heme	HMDB0003178	bioa_014	M32593	4:144415809-145209327	0.124370112866779	0.320743975288011	0.698197274266267	1.0
MR-IVW LD	ornithine	HMDB0000214	heme	HMDB0003178	bioa_014	M32593	6:131638147-132138147	-0.506382541061981	0.288726887447621	0.0794568721801952	1.0
MR-IVW LD	ornithine	HMDB0000214	heme	HMDB0003178	bioa_014	M32593	9:135887106-136387106	0.534708044400589	0.342213148416375	0.118170245865334	1.0
MR-IVW LD	ornithine	HMDB0000214	heme	HMDB0003178	bioa_014	M32593	10:97138162-97638162	-0.124466320730152	0.385252897498089	0.746636986614261	1.0
MR-IVW LD	ornithine	HMDB0000214	heme	HMDB0003178	bioa_014	M32593	12:46964292-47464292	0.0065498188442614	0.31439130452455	0.983378607349656	1.0
MR-IVW LD	ornithine	HMDB0000214	heme	HMDB0003178	bioa_014	M32593	12:132819894-133319894	-0.180321720097884	0.411358923973296	0.661128117889932	1.0
MR-IVW LD	ornithine	HMDB0000214	heme	HMDB0003178	bioa_014	M32593	16:68152686-68652686	0.633901386405081	0.352167436891712	0.0718606382258518	1.0
MR-IVW LD	ornithine	HMDB0000214	heme	HMDB0003178	bioa_014	M32593	19:12789284-13289284	0.203453613183277	0.356043823070733	0.567709166197351	1.0
MR-IVW LD	spermidine	HMDB0001257	serine	HMDB0000187	GCST90200423	bioa_018	1:247789451-248289451	-0.179227359049303	0.0749278256895078	0.0167568423771354	1.0
MR-IVW LD	5-oxoproline	HMDB0000267	choline phosphate	HMDB0001565	GCST90200280	GCST90200363	8:144861615-145802337	-0.0136131774376353	0.0322993398412099	0.673412485697367	3.0
MR-IVW LD	5-oxoproline	HMDB0000267	choline phosphate	HMDB0001565	GCST90200280	GCST90200363	12:56615338-57115338	-0.577355282028777	0.168064822138816	0.0005918696102841	1.0
MR-IVW LD	n-acetylornithine	HMDB0003357	isoleucine	HMDB0000172	M15630	M01125	2:73124156-74349562	-0.02558970491563	0.0251822595211059	0.309543745952519	2.0
MR-IVW LD	beta-alanine	HMDB0000056	aspartate	HMDB0000191	GCST90200361	M15996	3:30500404-31000404	-0.137453266176663	0.091635510784442	0.133614402537715	1.0
MR-IVW LD	1-methylxanthine	HMDB0010738	serotonin (5ht)	HMDB0000259	M34389	M02342	8:18010431-18510431	-0.068593234085705	0.0636937173652974	0.281514632510022	1.0
MR-IVW LD	2-aminobutyrate	HMDB0000452	4-acetamidobutanoate	HMDB0003681	M32348	M01558	2:64958074-65458074	-0.223666540285151	0.129870894359119	0.0850292707808792	1.0
MR-IVW LD	2-aminobutyrate	HMDB0000452	4-acetamidobutanoate	HMDB0003681	M32348	M01558	4:88993818-89493818	-0.209455824137996	0.163921949325388	0.201327791983	1.0
MR-IVW LD	inositol 1-phosphate (i1p)	HMDB0000213	4-methyl-2-oxopentanoate	HMDB0000695	M01481	GCST90199655	1:5349333-5849333	-0.0399250095763499	0.0815322244468924	0.624357666355848	1.0
MR-IVW LD	inositol 1-phosphate (i1p)	HMDB0000213	4-methyl-2-oxopentanoate	HMDB0000695	M01481	GCST90199655	4:31607204-32397858	0.0471770455673594	0.0775717842595079	0.54307290396318	1.0
MR-IVW LD	inositol 1-phosphate (i1p)	HMDB0000213	4-methyl-2-oxopentanoate	HMDB0000695	M01481	GCST90199655	4:66148855-66648855	-0.0465718856428024	0.0801508494714943	0.561204783335387	1.0
MR-IVW LD	inositol 1-phosphate (i1p)	HMDB0000213	4-methyl-2-oxopentanoate	HMDB0000695	M01481	GCST90199655	10:114775621-115275621	-0.0164702055368172	0.0798238676205058	0.836531708330222	1.0
MR-IVW LD	inositol 1-phosphate (i1p)	HMDB0000213	4-methyl-2-oxopentanoate	HMDB0000695	M01481	GCST90199655	12:62771708-63271708	0.0291061218549521	0.082407940007625	0.723941805931019	1.0
MR-IVW LD	inositol 1-phosphate (i1p)	HMDB0000213	4-methyl-2-oxopentanoate	HMDB0000695	M01481	GCST90199655	15:77060646-77560646	-0.0269522949196528	0.0787409896873958	0.732132263259666	1.0
MR-IVW LD	arachidonate (20:4n6)	HMDB0001043	n-acetylornithine	HMDB0003357	GCST90200358	M15630	11:61052244-62029047	-0.0642977468427537	0.0534848586049619	0.229298724649202	2.0
MR-IVW LD	kynurenine	HMDB0000684	cystathionine	HMDB0000099	bioa_027	GCST90200383	1:241473615-241973615	0.0613045676493076	0.280812346845857	0.827186406548983	1.0
MR-IVW LD	kynurenine	HMDB0000684	cystathionine	HMDB0000099	bioa_027	GCST90200383	5:176563404-177063404	0.787950977655558	0.319614330611702	0.0136891681381456	1.0
MR-IVW LD	kynurenine	HMDB0000684	cystathionine	HMDB0000099	bioa_027	GCST90200383	8:39556267-40056267	0.126381433502212	0.182116286267803	0.487707240949117	1.0
MR-IVW LD	kynurenine	HMDB0000684	cystathionine	HMDB0000099	bioa_027	GCST90200383	12:111634608-113433486	0.444263570369056	0.160473471226157	0.0056322777490653	1.0
MR-IVW LD	kynurenine	HMDB0000684	cystathionine	HMDB0000099	bioa_027	GCST90200383	16:87568569-88128476	0.0409490874936427	0.0809525758915201	0.612968659030034	2.0
MR-IVW LD	inosine	HMDB0000195	4-acetamidobutanoate	HMDB0003681	M01123	M01558	6:85876680-86677325	0.0368020400851342	0.093420563293033	0.693625785030416	1.0
MR-IVW LD	glutamine	HMDB0000641	betaine	HMDB0000043	met-d-Gln	M03141	1:213912734-214412734	0.896029559280672	0.605425377892344	0.138873246666662	1.0
MR-IVW LD	glutamine	HMDB0000641	betaine	HMDB0000043	met-d-Gln	M03141	2:26939063-28767861	-0.0087842477505346	0.210821946012864	0.966764427019278	1.0
MR-IVW LD	glutamine	HMDB0000641	betaine	HMDB0000043	met-d-Gln	M03141	2:190998205-192033792	-0.190055051949341	0.263965349929641	0.471524995558503	1.0
MR-IVW LD	glutamine	HMDB0000641	betaine	HMDB0000043	met-d-Gln	M03141	2:211168890-211668890	0.0294070456333921	0.70576909520152	0.966764427019278	1.0
MR-IVW LD	glutamine	HMDB0000641	betaine	HMDB0000043	met-d-Gln	M03141	3:38941335-39441335	0.408086886794412	0.680144811324027	0.548506235500152	1.0
MR-IVW LD	glutamine	HMDB0000641	betaine	HMDB0000043	met-d-Gln	M03141	3:52085887-52937605	-0.665096630252351	0.725559960275289	0.359317338329569	1.0
MR-IVW LD	glutamine	HMDB0000641	betaine	HMDB0000043	met-d-Gln	M03141	3:159689586-160441236	-0.108596446981946	0.390947209135008	0.781182950867151	1.0
MR-IVW LD	glutamine	HMDB0000641	betaine	HMDB0000043	met-d-Gln	M03141	5:55611894-56111894	0.351854793471369	0.703709586942739	0.617075077451974	1.0
MR-IVW LD	glutamine	HMDB0000641	betaine	HMDB0000043	met-d-Gln	M03141	6:20425792-20925792	-1.92345428194583	0.641151427315273	0.00269979606326	1.0
MR-IVW LD	glutamine	HMDB0000641	betaine	HMDB0000043	met-d-Gln	M03141	6:41265224-41765224	1.99717652425348	0.734256075093191	0.0065281916317824	1.0
MR-IVW LD	glutamine	HMDB0000641	betaine	HMDB0000043	met-d-Gln	M03141	6:56020405-56520405	0.723476141834893	0.723476141834893	0.317310507862914	1.0
MR-IVW LD	glutamine	HMDB0000641	betaine	HMDB0000043	met-d-Gln	M03141	6:126492728-127693092	-0.249114581067551	0.498229162135103	0.617075077451974	1.0
MR-IVW LD	glutamine	HMDB0000641	betaine	HMDB0000043	met-d-Gln	M03141	6:131635614-132135614	-0.27661916596539	0.55323833193078	0.617075077451974	1.0
MR-IVW LD	glutamine	HMDB0000641	betaine	HMDB0000043	met-d-Gln	M03141	7:72772933-73272933	-0.220188333560375	0.346010238452018	0.524539436435314	1.0
MR-IVW LD	glutamine	HMDB0000641	betaine	HMDB0000043	met-d-Gln	M03141	8:17124777-17669461	-0.924545366266089	0.493090862008582	0.0607927235305237	1.0
MR-IVW LD	glutamine	HMDB0000641	betaine	HMDB0000043	met-d-Gln	M03141	8:126231747-126731747	0.659701401974769	0.586401246199792	0.260589034273615	1.0
MR-IVW LD	glutamine	HMDB0000641	betaine	HMDB0000043	met-d-Gln	M03141	9:4040541-4540541	-0.186944257421402	0.498518019790405	0.707660466654552	1.0
MR-IVW LD	glutamine	HMDB0000641	betaine	HMDB0000043	met-d-Gln	M03141	9:21884172-22384172	-1.43507755496268	0.688837226382088	0.0372208503797726	1.0
MR-IVW LD	glutamine	HMDB0000641	betaine	HMDB0000043	met-d-Gln	M03141	10:98828483-99609412	0.126652685296473	0.20581061360677	0.538300749018728	1.0
MR-IVW LD	glutamine	HMDB0000641	betaine	HMDB0000043	met-d-Gln	M03141	10:114535278-115035278	-0.743533546489176	0.686338658297701	0.278660494899244	1.0
MR-IVW LD	glutamine	HMDB0000641	betaine	HMDB0000043	met-d-Gln	M03141	11:8005408-8505408	-0.0182380136355005	0.43771232725208	0.966764427019278	1.0
MR-IVW LD	glutamine	HMDB0000641	betaine	HMDB0000043	met-d-Gln	M03141	11:18148958-18648958	0.350803823503669	0.701607647007339	0.617075077451974	1.0
MR-IVW LD	glutamine	HMDB0000641	betaine	HMDB0000043	met-d-Gln	M03141	11:73860169-74360169	-0.843182184682438	0.694385328562007	0.22463863892378	1.0
MR-IVW LD	glutamine	HMDB0000641	betaine	HMDB0000043	met-d-Gln	M03141	12:4051876-4551876	-0.646722722366113	0.718580802629016	0.36812025069352	1.0
MR-IVW LD	glutamine	HMDB0000641	betaine	HMDB0000043	met-d-Gln	M03141	12:46377388-47736079	0.113053070264371	0.234364846551327	0.629535554580974	2.0
MR-IVW LD	glutamine	HMDB0000641	betaine	HMDB0000043	met-d-Gln	M03141	12:55949170-57674145	-0.165572261807787	0.0889538840850305	0.0626980194920255	3.0
MR-IVW LD	glutamine	HMDB0000641	betaine	HMDB0000043	met-d-Gln	M03141	12:59330993-60240767	0.192235042990243	0.312287917110346	0.538178419993036	2.0
MR-IVW LD	glutamine	HMDB0000641	betaine	HMDB0000043	met-d-Gln	M03141	12:121134495-121634495	-0.27151080765856	0.724028820422826	0.707660466654552	1.0
MR-IVW LD	glutamine	HMDB0000641	betaine	HMDB0000043	met-d-Gln	M03141	14:21242229-21782312	0.400433373380938	0.686457211510182	0.559668927199413	1.0
MR-IVW LD	glutamine	HMDB0000641	betaine	HMDB0000043	met-d-Gln	M03141	14:74940531-75440531	0.75170963280199	0.668186340268432	0.260589034273615	1.0
MR-IVW LD	glutamine	HMDB0000641	betaine	HMDB0000043	met-d-Gln	M03141	14:100545139-101045139	-0.241852645145518	0.54966510260345	0.659937107321188	1.0
MR-IVW LD	glutamine	HMDB0000641	betaine	HMDB0000043	met-d-Gln	M03141	16:70118909-70618909	0.741839624057084	0.699448788396678	0.288868967123964	1.0
MR-IVW LD	glutamine	HMDB0000641	betaine	HMDB0000043	met-d-Gln	M03141	17:25345818-25845818	-0.135175383324911	0.608289224962108	0.824140895741888	1.0
MR-IVW LD	glutamine	HMDB0000641	betaine	HMDB0000043	met-d-Gln	M03141	18:31306350-31806350	-0.700304071987216	0.730752075117093	0.337894700424809	1.0
MR-IVW LD	glutamine	HMDB0000641	betaine	HMDB0000043	met-d-Gln	M03141	20:55862882-56362882	-0.174043392283273	0.696173569133098	0.802587348634154	1.0
MR-IVW LD	glutamine	HMDB0000641	betaine	HMDB0000043	met-d-Gln	M03141	22:44074730-44574730	-0.604661394102338	0.683530271593943	0.376364106216777	1.0
MR-IVW LD	phenylpyruvate	HMDB0000205	4-acetamidobutanoate	HMDB0003681	GCST90200365	GCST90200311	9:131315554-131815554	0.103087446350997	0.131752765032647	0.433961327302477	1.0
MR-IVW LD	phenylpyruvate	HMDB0000205	4-acetamidobutanoate	HMDB0003681	GCST90200365	GCST90200311	16:58503995-59003995	-0.123927701187973	0.159871485874493	0.438238763785405	1.0
MR-IVW LD	urate	HMDB0000289	taurine	HMDB0000251	GCST90200307	bioa_034	4:9672167-10439135	0.0144959296036227	0.0350143227140648	0.678874106833105	1.0
MR-IVW LD	urate	HMDB0000289	taurine	HMDB0000251	GCST90200307	bioa_034	4:88802323-89302323	-0.104579459915459	0.0948996913933371	0.27046167161164	1.0
MR-IVW LD	urate	HMDB0000289	taurine	HMDB0000251	GCST90200307	bioa_034	11:64114866-64614866	-0.0711930518126464	0.102142111639378	0.485802793809179	1.0
MR-IVW LD	urate	HMDB0000289	taurine	HMDB0000251	GCST90200307	bioa_034	12:114208961-114708961	-0.168760132836327	0.108457668917947	0.119708092367565	1.0
MR-IVW LD	pantothenate	HMDB0000210	kynurenine	HMDB0000684	M01508	M15140	2:27200724-27700724	-0.0137106519289005	0.157672497182361	0.930706071768417	1.0
MR-IVW LD	arginine	HMDB0000517	arachidonate (20:4n6)	HMDB0001043	bioa_002	GCST90200358	2:24182937-24682937	-0.0402154327829385	0.351024007778129	0.908789093456967	1.0
MR-IVW LD	arginine	HMDB0000517	arachidonate (20:4n6)	HMDB0001043	bioa_002	GCST90200358	2:211333022-211833022	0.0254826148794036	0.24525408800408	0.917246393083321	1.0
MR-IVW LD	arginine	HMDB0000517	arachidonate (20:4n6)	HMDB0001043	bioa_002	GCST90200358	2:219037276-219788019	0.164228861929794	0.267445502340508	0.539172524822688	1.0
MR-IVW LD	arginine	HMDB0000517	arachidonate (20:4n6)	HMDB0001043	bioa_002	GCST90200358	4:144583533-145083533	-0.0668643255134449	0.262259499976184	0.798757989073613	1.0
MR-IVW LD	arginine	HMDB0000517	arachidonate (20:4n6)	HMDB0001043	bioa_002	GCST90200358	5:177386199-177886199	0.273022318555157	0.321754131257189	0.39613545795079	1.0
MR-IVW LD	arginine	HMDB0000517	arachidonate (20:4n6)	HMDB0001043	bioa_002	GCST90200358	6:131339506-132265729	0.113953259294581	0.122008128188267	0.350313754306417	2.0
MR-IVW LD	arginine	HMDB0000517	arachidonate (20:4n6)	HMDB0001043	bioa_002	GCST90200358	6:135177817-135677817	-0.1330660265787	0.304414571243611	0.662023539318696	1.0
MR-IVW LD	arginine	HMDB0000517	arachidonate (20:4n6)	HMDB0001043	bioa_002	GCST90200358	10:99898951-100398951	0.322805277556213	0.339879126012068	0.342231704447235	1.0
MR-IVW LD	arginine	HMDB0000517	arachidonate (20:4n6)	HMDB0001043	bioa_002	GCST90200358	12:46680313-47435518	0.2383989048405	0.287544433126646	0.407056058118908	1.0
MR-IVW LD	arginine	HMDB0000517	arachidonate (20:4n6)	HMDB0001043	bioa_002	GCST90200358	19:12757458-13257458	0.160707945720137	0.185113680194257	0.385307774092254	1.0
MR-IVW LD	dihydroorotate	HMDB03349	choline	HMDB0000097	GCST90200444	GCST90200327	5:53379047-53879047	-0.0460796540896886	0.178496159542616	0.796287380842016	1.0
MR-IVW LD	dihydroorotate	HMDB03349	choline	HMDB0000097	GCST90200444	GCST90200327	10:104381189-105206827	0.174212174802905	0.159092509410978	0.273500452994563	1.0
MR-IVW LD	dihydroorotate	HMDB03349	choline	HMDB0000097	GCST90200444	GCST90200327	10:125910495-126410495	0.253659060966568	0.128785834071706	0.0488820210465401	1.0
MR-IVW LD	dihydroorotate	HMDB03349	choline	HMDB0000097	GCST90200444	GCST90200327	11:122683181-123183181	-0.024529632853467	0.149138607696827	0.869356907287396	1.0
MR-IVW LD	dihydroorotate	HMDB03349	choline	HMDB0000097	GCST90200444	GCST90200327	15:77921365-78954732	0.048863611296318	0.0474330987776032	0.302935593442601	5.0
MR-IVW LD	stearoyl sphingomyelin (d18:1/18:0)	HMDB0001348	alpha-ketobutyrate	HMDB0000005	GCST90200335	GCST90200438	8:113373776-113873776	0.176141193192519	0.171522218524466	0.304453752565539	1.0
MR-IVW LD	stearoyl sphingomyelin (d18:1/18:0)	HMDB0001348	alpha-ketobutyrate	HMDB0000005	GCST90200335	GCST90200438	11:61368608-61868608	-0.0945428437132409	0.183210844087957	0.605831352793386	1.0
MR-IVW LD	stearoyl sphingomyelin (d18:1/18:0)	HMDB0001348	alpha-ketobutyrate	HMDB0000005	GCST90200335	GCST90200438	14:63982386-64482386	-0.245032157924988	0.114364827524053	0.0321493925747506	1.0
MR-IVW LD	stearoyl sphingomyelin (d18:1/18:0)	HMDB0001348	alpha-ketobutyrate	HMDB0000005	GCST90200335	GCST90200438	19:8013648-8513648	0.288513348840039	0.0948201553357986	0.0023443257778327	1.0
MR-IVW LD	stearoyl sphingomyelin (d18:1/18:0)	HMDB0001348	alpha-ketobutyrate	HMDB0000005	GCST90200335	GCST90200438	19:45165640-45665640	0.159175410165856	0.169679689629504	0.348196373307597	1.0
MR-IVW LD	tyrosine	HMDB0000158	glucuronate	HMDB0000127	M01299	GCST90199641	1:154514715-155014715	0.158395944119066	0.17031547682237	0.352363330464149	1.0
MR-IVW LD	tyrosine	HMDB0000158	glucuronate	HMDB0000127	M01299	GCST90199641	6:111242119-112061922	-0.0910728166781726	0.14950410252185	0.542414411654626	1.0
MR-IVW LD	tyrosine	HMDB0000158	glucuronate	HMDB0000127	M01299	GCST90199641	16:71357384-72149586	0.341867029397276	0.165141669253818	0.0384388651502916	1.0
MR-IVW LD	n-formylanthranilic acid	HMDB0004089	n-acetylornithine	HMDB0003357	GCST90199960	bioa_023	2:143548189-144048189	0.0999589554233296	0.0603616880575659	0.0977218188211713	1.0
MR-IVW LD	n-formylanthranilic acid	HMDB0004089	n-acetylornithine	HMDB0003357	GCST90199960	bioa_023	17:75643177-76448530	0.0202291593282759	0.0289769258076285	0.485106728962223	3.0
MR-IVW LD	inositol 1-phosphate (i1p)	HMDB0000213	leucine	HMDB0000687	M01481	bioa_011	1:5349333-5849333	0.0390999551609053	0.025209513321022	0.120901683960559	1.0
MR-IVW LD	inositol 1-phosphate (i1p)	HMDB0000213	leucine	HMDB0000687	M01481	bioa_011	4:31607204-32397858	0.0341305432370482	0.0239849214596257	0.154736155249508	1.0
MR-IVW LD	inositol 1-phosphate (i1p)	HMDB0000213	leucine	HMDB0000687	M01481	bioa_011	4:66148855-66648855	-0.003568756178416	0.0247830290167805	0.885500469636471	1.0
MR-IVW LD	inositol 1-phosphate (i1p)	HMDB0000213	leucine	HMDB0000687	M01481	bioa_011	6:20616244-21116244	0.023268533708084	0.0256261384450261	0.363878221654947	1.0
MR-IVW LD	inositol 1-phosphate (i1p)	HMDB0000213	leucine	HMDB0000687	M01481	bioa_011	10:114775621-115275621	-0.028605454751366	0.0246811516405223	0.246456185045488	1.0
MR-IVW LD	inositol 1-phosphate (i1p)	HMDB0000213	leucine	HMDB0000687	M01481	bioa_011	12:47079779-47579779	-0.0595854486186459	0.0252909374442471	0.018472917696687	1.0
MR-IVW LD	inositol 1-phosphate (i1p)	HMDB0000213	leucine	HMDB0000687	M01481	bioa_011	12:62771708-63271708	0.0499252579159836	0.025814507712504	0.0531131278484394	1.0
MR-IVW LD	inositol 1-phosphate (i1p)	HMDB0000213	leucine	HMDB0000687	M01481	bioa_011	14:96380570-96880570	-0.0073986399444676	0.0262363118598135	0.777943510301165	1.0
MR-IVW LD	inositol 1-phosphate (i1p)	HMDB0000213	leucine	HMDB0000687	M01481	bioa_011	15:77060646-77560646	0.0046015121972441	0.0243466253822448	0.850092816790005	1.0
MR-IVW LD	inositol 1-phosphate (i1p)	HMDB0000213	oleamide	HMDB0002117	M01481	M32458	1:5349333-5849333	-0.0351925482970124	0.0893349302924157	0.693625785030415	1.0
MR-IVW LD	inositol 1-phosphate (i1p)	HMDB0000213	oleamide	HMDB0002117	M01481	M32458	4:31607204-32397858	0.0219346295975	0.0849966896903131	0.796357116257741	1.0
MR-IVW LD	inositol 1-phosphate (i1p)	HMDB0000213	oleamide	HMDB0002117	M01481	M32458	4:66148855-66648855	-0.0907928572362459	0.0878160422448937	0.301183707467735	1.0
MR-IVW LD	inositol 1-phosphate (i1p)	HMDB0000213	oleamide	HMDB0002117	M01481	M32458	6:20616244-21116244	0.0343314231178339	0.0908121514729815	0.705394356717499	1.0
MR-IVW LD	inositol 1-phosphate (i1p)	HMDB0000213	oleamide	HMDB0002117	M01481	M32458	10:114775621-115275621	0.0579128589522318	0.087460235968677	0.507867300814078	1.0
MR-IVW LD	inositol 1-phosphate (i1p)	HMDB0000213	oleamide	HMDB0002117	M01481	M32458	12:47079779-47579779	-0.0168708526092919	0.089626404486865	0.850692206272408	1.0
MR-IVW LD	inositol 1-phosphate (i1p)	HMDB0000213	oleamide	HMDB0002117	M01481	M32458	12:62771708-63271708	0.115864505912663	0.0902840305812957	0.199375319259044	1.0
MR-IVW LD	inositol 1-phosphate (i1p)	HMDB0000213	oleamide	HMDB0002117	M01481	M32458	14:96380570-96880570	0.110093905485465	0.0912543066858131	0.227643405426453	1.0
MR-IVW LD	inositol 1-phosphate (i1p)	HMDB0000213	oleamide	HMDB0002117	M01481	M32458	15:77060646-77560646	0.0575160776628477	0.0862741164942719	0.504985075093848	1.0
MR-IVW LD	n-acetylornithine	HMDB0003357	cytidine	HMDB0000089	bioa_023	GCST90200429	2:72878681-74437061	0.0193422766682653	0.0324484676133157	0.551113671240894	6.0
MR-IVW LD	n-acetylornithine	HMDB0003357	cytidine	HMDB0000089	bioa_023	GCST90200429	5:950573-1450573	0.172303842346334	0.364142556911429	0.636086984409128	1.0
MR-IVW LD	n-acetylornithine	HMDB0003357	cytidine	HMDB0000089	bioa_023	GCST90200429	17:37301988-37801988	0.314593032327547	0.325469547359349	0.333752996051138	1.0
MR-IVW LD	3-methyl-2-oxovalerate	HMDB0000491	leucine	HMDB0000687	M15676	met-d-Leu	2:27480940-27980940	0.507470675001571	0.0429834804086297	3.62670381364461e-32	1.0
MR-IVW LD	3-methyl-2-oxovalerate	HMDB0000491	leucine	HMDB0000687	M15676	met-d-Leu	4:88976422-89476422	0.672285274531804	0.0307264246952387	4.05409167942021e-106	1.0
MR-IVW LD	isoleucine	HMDB0000172	leucine	HMDB0000687	bioa_010	M00060	2:27480940-27980940	1.32845660644628	0.351650278176957	0.0001582339720921	1.0
MR-IVW LD	isoleucine	HMDB0000172	leucine	HMDB0000687	bioa_010	M00060	4:88976422-89476422	2.42253576400417	0.269170640444906	2.25717681190659e-19	1.0
MR-IVW LD	isoleucine	HMDB0000172	leucine	HMDB0000687	bioa_010	M00060	12:56615040-57115040	0.171619197497066	0.549181431990618	0.754660563059689	1.0
MR-IVW LD	isoleucine	HMDB0000172	leucine	HMDB0000687	bioa_010	M00060	16:70059237-70559237	0.692228119876913	0.356602364785077	0.0522368760834806	1.0
MR-IVW LD	oleamide	HMDB0002117	mannose	HMDB0000169	M32458	GCST90200435	12:21138621-21638621	0.108397381917293	0.102512221731177	0.290324805395876	1.0
MR-IVW LD	oleamide	HMDB0002117	mannose	HMDB0000169	M32458	GCST90200435	19:15740431-16240431	-0.186798904268543	0.162708621623842	0.250944698329633	1.0
MR-IVW LD	glycerophosphoethanolamine	HMDB0000114	sarcosine	HMDB0000271	GCST90199808	bioa_031	1:40156715-40656715	-0.0343801802008784	0.106440186380429	0.746695242063944	1.0
MR-IVW LD	glycerophosphoethanolamine	HMDB0000114	sarcosine	HMDB0000271	GCST90199808	bioa_031	22:24208096-24708096	0.0375607394122191	0.0735043824113872	0.609351056773068	1.0
MR-IVW LD	citrulline	HMDB0000904	taurochenodeoxycholate	HMDB0000951	M02132	GCST90200337	10:97115163-97871266	0.381591470559635	0.15779720941667	0.0155958010149337	1.0
MR-IVW LD	aspartate	HMDB0000191	serotonin (5ht)	HMDB0000259	GCST90200370	M02342	3:56598999-57098999	-0.0103093341389386	0.178695125074955	0.953993721064356	1.0
MR-IVW LD	ornithine	HMDB0000214	citrate	HMDB0000094	bioa_014	GCST90200304	2:219037276-219805573	0.377411403199584	0.302479738006844	0.212131937636317	1.0
MR-IVW LD	ornithine	HMDB0000214	citrate	HMDB0000094	bioa_014	GCST90200304	4:144415809-145209327	0.135636204858139	0.27233805313931	0.618453362349387	1.0
MR-IVW LD	ornithine	HMDB0000214	citrate	HMDB0000094	bioa_014	GCST90200304	6:131638147-132138147	-0.241521658170458	0.245202401713614	0.324629494809004	1.0
MR-IVW LD	ornithine	HMDB0000214	citrate	HMDB0000094	bioa_014	GCST90200304	10:97138162-97638162	0.378355112590562	0.327088598722453	0.247380292633495	1.0
MR-IVW LD	ornithine	HMDB0000214	citrate	HMDB0000094	bioa_014	GCST90200304	12:46964292-47464292	-0.173652564238255	0.299788904176849	0.562420854393026	1.0
MR-IVW LD	ornithine	HMDB0000214	citrate	HMDB0000094	bioa_014	GCST90200304	12:132819894-133319894	0.299182741626907	0.349268565399166	0.391667111929388	1.0
MR-IVW LD	ornithine	HMDB0000214	citrate	HMDB0000094	bioa_014	GCST90200304	19:12789284-13289284	-0.477259463744454	0.302273931750687	0.114359638919498	1.0
MR-IVW LD	alpha-ketoglutarate	HMDB0000208	orotate	HMDB0000226	GCST90200455	GCST90200392	20:44931392-45517926	-0.236140942683212	0.0827837091030669	0.0043376132432278	3.0
MR-IVW LD	cholesterol	HMDB0000067	3-hydroxybutyrate (bhba)	HMDB0000011	M00063	met-d-bOHbutyrate	1:109571511-110071511	0.101510881921627	0.0425405851557902	0.0170229052353336	1.0
MR-IVW LD	uridine	HMDB0000296	histidine	HMDB0000177	M00606	GCST90200377	1:20665172-21165172	0.39056057575543	0.169532134388337	0.0212363761451776	1.0
MR-IVW LD	uridine	HMDB0000296	histidine	HMDB0000177	M00606	GCST90200377	7:47852911-48352911	-0.0971682431890355	0.171380012009852	0.570730925544551	1.0
MR-IVW LD	uridine	HMDB0000296	histidine	HMDB0000177	M00606	GCST90200377	22:50721752-51221752	-0.0664838535333582	0.160805665008156	0.679282636229726	1.0
MR-IVW LD	orotidine	HMDB0000788	lactate	HMDB0000190	GCST90200681	M00527	3:124271035-124771035	0.312673537876603	0.186115201117024	0.0929573157274378	1.0
MR-IVW LD	orotidine	HMDB0000788	lactate	HMDB0000190	GCST90200681	M00527	17:72554076-74203469	-0.0234675048981441	0.0430237589799309	0.585440934568928	1.0
MR-IVW LD	5-oxoproline	HMDB0000267	eicosapentaenoate (epa; 20:5n3)	HMDB0001999	M01494	GCST90200349	8:144903138-145403138	-0.0014146403145973	0.0484531189422291	0.976708221144372	1.0
MR-IVW LD	glucose	HMDB0000122	histidine	HMDB0000177	met-d-Glucose	M00059	2:165251927-165751927	0.174216546578545	0.696866186314193	0.802587348634156	1.0
MR-IVW LD	glucose	HMDB0000122	histidine	HMDB0000177	met-d-Glucose	M00059	2:169498833-170056652	0.0022377894857928	0.169324645438346	0.989455488293589	2.0
MR-IVW LD	glucose	HMDB0000122	histidine	HMDB0000177	met-d-Glucose	M00059	3:122819058-123319058	-0.166015064579625	0.4506123181447	0.712559302006282	1.0
MR-IVW LD	glucose	HMDB0000122	histidine	HMDB0000177	met-d-Glucose	M00059	3:151951767-152451767	0.905032282402894	0.696178678771458	0.193600969171222	1.0
MR-IVW LD	glucose	HMDB0000122	histidine	HMDB0000177	met-d-Glucose	M00059	3:170377909-170877909	-0.0629996220338896	0.377997732203337	0.867632334778193	1.0
MR-IVW LD	glucose	HMDB0000122	histidine	HMDB0000177	met-d-Glucose	M00059	4:185468314-185968314	1.19403885112291	0.687476914282886	0.0824150447448038	1.0
MR-IVW LD	glucose	HMDB0000122	histidine	HMDB0000177	met-d-Glucose	M00059	5:95479406-95979406	-0.699164216848766	0.699164216848766	0.317310507862914	1.0
MR-IVW LD	glucose	HMDB0000122	histidine	HMDB0000177	met-d-Glucose	M00059	6:7000270-7500270	0.743916290213462	0.642473159729806	0.246906995624741	1.0
MR-IVW LD	glucose	HMDB0000122	histidine	HMDB0000177	met-d-Glucose	M00059	7:14801789-15301789	-0.647222022094323	0.456862603831285	0.156580407089633	1.0
MR-IVW LD	glucose	HMDB0000122	histidine	HMDB0000177	met-d-Glucose	M00059	7:43935955-44473721	-0.136353878754858	0.292637745280781	0.641252950471566	2.0
MR-IVW LD	glucose	HMDB0000122	histidine	HMDB0000177	met-d-Glucose	M00059	8:117934783-118434783	-0.142927847696977	0.571711390787917	0.802587348634156	1.0
MR-IVW LD	glucose	HMDB0000122	histidine	HMDB0000177	met-d-Glucose	M00059	9:21884068-22384068	1.24522929532383	0.695863429739788	0.0735385619032394	1.0
MR-IVW LD	glucose	HMDB0000122	histidine	HMDB0000177	met-d-Glucose	M00059	10:2888477-3388477	0.319218533612941	0.383062240335531	0.404656761927288	1.0
MR-IVW LD	glucose	HMDB0000122	histidine	HMDB0000177	met-d-Glucose	M00059	10:112762852-113262852	0.807969332938297	0.711013012985701	0.255804407976616	1.0
MR-IVW LD	glucose	HMDB0000122	histidine	HMDB0000177	met-d-Glucose	M00059	10:114504071-115004071	0.767256692533876	0.484583174231919	0.113345509219524	1.0
MR-IVW LD	glucose	HMDB0000122	histidine	HMDB0000177	met-d-Glucose	M00059	12:111682800-112523499	0.215922339584101	0.647767018752303	0.738882680363527	1.0
MR-IVW LD	glucose	HMDB0000122	histidine	HMDB0000177	met-d-Glucose	M00059	12:121166650-121666650	0.388094458579423	0.665304786136154	0.559668927199412	1.0
MR-IVW LD	glucose	HMDB0000122	histidine	HMDB0000177	met-d-Glucose	M00059	13:28213465-28721145	-0.934577239029776	0.714676712199242	0.190977693467858	1.0
MR-IVW LD	glucose	HMDB0000122	histidine	HMDB0000177	met-d-Glucose	M00059	17:43272775-44380160	1.25425490244437	0.708926683990296	0.0768553713519196	1.0
MR-IVW LD	glucose	HMDB0000122	histidine	HMDB0000177	met-d-Glucose	M00059	20:22311971-22811971	-0.544462425467332	0.705784625605801	0.440452945294225	1.0
MR-IVW LD	1-(1-enyl-stearoyl)-2-arachidonoyl-gpe (p-18:0/20:4)*	HMDB0005779	valine	HMDB0000883	GCST90200058	bioa_022	11:61307803-62000560	-0.0261018196790296	0.017756339917707	0.141561753983367	1.0
MR-IVW LD	valine	HMDB0000883	ornithine	HMDB0000214	M01649	bioa_014	4:88976422-89476422	-0.0179069949431452	0.0724979552354088	0.804908224073816	1.0
MR-IVW LD	ornithine	HMDB0000214	n-palmitoyl-sphingosine (d18:1/16:0)	HMDB0004949	bioa_014	GCST90200336	2:219037276-219805573	-0.0608055478855375	0.302397692262473	0.840637520194135	1.0
MR-IVW LD	ornithine	HMDB0000214	n-palmitoyl-sphingosine (d18:1/16:0)	HMDB0004949	bioa_014	GCST90200336	4:144415809-145209327	-0.151000151700418	0.272238216372192	0.579125977840705	1.0
MR-IVW LD	ornithine	HMDB0000214	n-palmitoyl-sphingosine (d18:1/16:0)	HMDB0004949	bioa_014	GCST90200336	6:131638147-132138147	0.452189651249837	0.245077326072423	0.0650244905553453	1.0
MR-IVW LD	ornithine	HMDB0000214	n-palmitoyl-sphingosine (d18:1/16:0)	HMDB0004949	bioa_014	GCST90200336	10:97138162-97638162	0.284973282380711	0.326981325184227	0.383466087898313	1.0
MR-IVW LD	ornithine	HMDB0000214	n-palmitoyl-sphingosine (d18:1/16:0)	HMDB0004949	bioa_014	GCST90200336	12:46964292-47464292	-0.0196845848517437	0.299686089680443	0.947629401123421	1.0
MR-IVW LD	ornithine	HMDB0000214	n-palmitoyl-sphingosine (d18:1/16:0)	HMDB0004949	bioa_014	GCST90200336	12:132819894-133319894	0.384454532974993	0.349131681736549	0.270821181434711	1.0
MR-IVW LD	ornithine	HMDB0000214	n-palmitoyl-sphingosine (d18:1/16:0)	HMDB0004949	bioa_014	GCST90200336	19:12789284-13289284	0.0627656047996571	0.302209012311909	0.835471504200434	1.0
MR-IVW LD	kynurenine	HMDB0000684	theobromine	HMDB0002825	bioa_027	GCST90199644	1:241473615-241973615	0.180067950300014	0.27867554538947	0.518178158266027	1.0
MR-IVW LD	kynurenine	HMDB0000684	theobromine	HMDB0002825	bioa_027	GCST90199644	5:176563404-177063404	0.285325628077886	0.31729395441028	0.368521125197447	1.0
MR-IVW LD	kynurenine	HMDB0000684	theobromine	HMDB0002825	bioa_027	GCST90199644	8:39556267-40056267	-0.033582257262371	0.180739644536348	0.852597997485136	1.0
MR-IVW LD	kynurenine	HMDB0000684	theobromine	HMDB0002825	bioa_027	GCST90199644	12:111634608-113433486	0.239643871621314	0.15930996935042	0.132514018681491	1.0
MR-IVW LD	kynurenine	HMDB0000684	theobromine	HMDB0002825	bioa_027	GCST90199644	16:87568569-88128476	0.103532797992192	0.0803232411025415	0.197414792912402	2.0
MR-IVW LD	4-acetamidobutanoate	HMDB0003681	3-(4-hydroxyphenyl)lactate	HMDB0000755	M01558	GCST90200371	8:18010431-18510431	-0.168306308379476	0.0644601452740162	0.0090274334725065	2.0
MR-IVW LD	4-acetamidobutanoate	HMDB0003681	3-(4-hydroxyphenyl)lactate	HMDB0000755	M01558	GCST90200371	18:22536478-23036478	0.175060801999866	0.165270680212067	0.289491906562256	1.0
MR-IVW LD	creatinine	HMDB0000562	sphingosine	HMDB0000252	GCST90200366	GCST90200385	16:20142332-20642332	0.201549307898884	0.175717883681798	0.251379515116612	1.0
MR-IVW LD	arachidonate (20:4n6)	HMDB0001043	hypoxanthine	HMDB0000157	M01110	M03127	11:61330635-61830635	-0.0252583391560338	0.0541250124772155	0.640738381802541	1.0
MR-IVW LD	cystathionine	HMDB0000099	biliverdin	HMDB0001008	GCST90200383	GCST90200706	1:70631670-71131670	-0.0688723632432869	0.0819067540277476	0.400424658877979	1.0
MR-IVW LD	cystathionine	HMDB0000099	biliverdin	HMDB0001008	GCST90200383	GCST90200706	19:33152807-33652807	-0.025548475499186	0.163335562025823	0.875704256517442	1.0
MR-IVW LD	glucose	HMDB0000122	mannose	HMDB0000169	met-d-Glucose	M00584	2:165251927-165751927	-0.116223675089135	0.697342050534829	0.867632334778196	1.0
MR-IVW LD	glucose	HMDB0000122	mannose	HMDB0000169	met-d-Glucose	M00584	2:169498833-170056652	0.318895610593851	0.169407194253317	0.0597789164188666	2.0
MR-IVW LD	glucose	HMDB0000122	mannose	HMDB0000169	met-d-Glucose	M00584	3:122819058-123319058	1.0921849740827	0.450743005176985	0.0153896675618409	1.0
MR-IVW LD	glucose	HMDB0000122	mannose	HMDB0000169	met-d-Glucose	M00584	3:151951767-152451767	-0.612247857770968	0.696695838153166	0.379516299656647	1.0
MR-IVW LD	glucose	HMDB0000122	mannose	HMDB0000169	met-d-Glucose	M00584	3:170377909-170877909	0.242076882490908	0.378245128892046	0.522172599385725	1.0
MR-IVW LD	glucose	HMDB0000122	mannose	HMDB0000169	met-d-Glucose	M00584	4:185468314-185968314	0.399524526266293	0.688070017458623	0.561479628322261	1.0
MR-IVW LD	glucose	HMDB0000122	mannose	HMDB0000169	met-d-Glucose	M00584	5:95479406-95979406	0.755602572953583	0.69963201199406	0.28014218017754	1.0
MR-IVW LD	glucose	HMDB0000122	mannose	HMDB0000169	met-d-Glucose	M00584	6:7000270-7500270	0.840707701499748	0.642894124676276	0.190977693467856	1.0
MR-IVW LD	glucose	HMDB0000122	mannose	HMDB0000169	met-d-Glucose	M00584	7:14801789-15301789	-1.34115486438651e-308	0.457235870265823	1.0	1.0
MR-IVW LD	glucose	HMDB0000122	mannose	HMDB0000169	met-d-Glucose	M00584	7:43935955-44473721	0.928443799281525	0.292625453838229	0.0015097336262924	2.0
MR-IVW LD	glucose	HMDB0000122	mannose	HMDB0000169	met-d-Glucose	M00584	8:117934783-118434783	1.166759371357	0.571940868312251	0.041350325732139	1.0
MR-IVW LD	glucose	HMDB0000122	mannose	HMDB0000169	met-d-Glucose	M00584	9:21884068-22384068	0.195886346033017	0.696484785895173	0.778518657215875	1.0
MR-IVW LD	glucose	HMDB0000122	mannose	HMDB0000169	met-d-Glucose	M00584	10:2888477-3388477	-0.127779370667246	0.383338112001741	0.738882680363529	1.0
MR-IVW LD	glucose	HMDB0000122	mannose	HMDB0000169	met-d-Glucose	M00584	10:112762852-113262852	1.11797672372438	0.711439733279152	0.116083133738656	1.0
MR-IVW LD	glucose	HMDB0000122	mannose	HMDB0000169	met-d-Glucose	M00584	10:114504071-115004071	0.058199411212348	0.484995093436242	0.904483147958834	1.0
MR-IVW LD	glucose	HMDB0000122	mannose	HMDB0000169	met-d-Glucose	M00584	12:111682800-112523499	0.351108212225288	0.648199776415918	0.588048156696902	1.0
MR-IVW LD	glucose	HMDB0000122	mannose	HMDB0000169	met-d-Glucose	M00584	12:121166650-121666650	0.0277405354245149	0.665772850188449	0.966764427019278	1.0
MR-IVW LD	glucose	HMDB0000122	mannose	HMDB0000169	met-d-Glucose	M00584	13:28213465-28721145	1.84230178889916	0.714923082259372	0.0099684131593193	1.0
MR-IVW LD	glucose	HMDB0000122	mannose	HMDB0000169	met-d-Glucose	M00584	17:43272775-44380160	-0.709511754741683	0.709511754741683	0.317310507862914	1.0
MR-IVW LD	glucose	HMDB0000122	mannose	HMDB0000169	met-d-Glucose	M00584	20:22311971-22811971	-0.670937593408876	0.70625009832513	0.342112252616962	1.0
MR-IVW LD	leucine	HMDB0000687	threonine	HMDB0000167	met-d-Leu	GCST90200432	2:27480940-28253616	-1.87706779568342	0.507387260677432	0.0002160437228571	1.0
MR-IVW LD	leucine	HMDB0000687	threonine	HMDB0000167	met-d-Leu	GCST90200432	2:64975088-65475088	0.0704190322675059	0.6737560755053	0.916758997407983	1.0
MR-IVW LD	leucine	HMDB0000687	threonine	HMDB0000167	met-d-Leu	GCST90200432	2:165251927-165751927	-0.775583501970768	0.47166404577111	0.100102732667566	1.0
MR-IVW LD	leucine	HMDB0000687	threonine	HMDB0000167	met-d-Leu	GCST90200432	4:86953335-87453335	0.138115063564684	0.607877531120192	0.820261463026884	1.0
MR-IVW LD	leucine	HMDB0000687	threonine	HMDB0000167	met-d-Leu	GCST90200432	4:87663610-88163610	0.371307968562808	0.622548637913397	0.550886626104448	1.0
MR-IVW LD	leucine	HMDB0000687	threonine	HMDB0000167	met-d-Leu	GCST90200432	4:88670985-89475171	-0.237811744021354	0.148495110669232	0.109270953022855	3.0
MR-IVW LD	leucine	HMDB0000687	threonine	HMDB0000167	met-d-Leu	GCST90200432	8:76204025-76704025	1.31720163438152	0.663092132512654	0.0469830000594574	1.0
MR-IVW LD	leucine	HMDB0000687	threonine	HMDB0000167	met-d-Leu	GCST90200432	12:56220625-57115338	0.906059120031446	0.394202064082201	0.0215354137437779	2.0
MR-IVW LD	leucine	HMDB0000687	threonine	HMDB0000167	met-d-Leu	GCST90200432	16:69315747-70908300	0.241456515895895	0.254756259573905	0.343234212489624	1.0
MR-IVW LD	leucine	HMDB0000687	threonine	HMDB0000167	met-d-Leu	GCST90200432	16:71899923-72399923	0.751551515560121	0.383839154547226	0.0502317090762207	1.0
MR-IVW LD	leucine	HMDB0000687	threonine	HMDB0000167	met-d-Leu	GCST90200432	17:6935779-7435779	0.160330881718095	0.396162683385495	0.685690909447824	1.0
MR-IVW LD	leucine	HMDB0000687	threonine	HMDB0000167	met-d-Leu	GCST90200432	19:49054215-49554215	0.580869437111312	0.510320199460129	0.255018175265092	1.0
MR-IVW LD	serine	HMDB0000187	glutamate	HMDB0000148	bioa_018	M32322	1:11610843-12110843	0.324855614121222	0.357341175533347	0.363302140886901	1.0
MR-IVW LD	serine	HMDB0000187	glutamate	HMDB0000148	bioa_018	M32322	1:119427250-120522606	-0.0499537464828193	0.0891394818796292	0.575206778227838	3.0
MR-IVW LD	serine	HMDB0000187	glutamate	HMDB0000148	bioa_018	M32322	2:27480940-27980940	-0.332370187919214	0.201796185522379	0.0995459556044259	1.0
MR-IVW LD	serine	HMDB0000187	glutamate	HMDB0000148	bioa_018	M32322	2:211315692-212076215	-0.0314394120260986	0.150210524124697	0.834212236432502	1.0
MR-IVW LD	serine	HMDB0000187	glutamate	HMDB0000148	bioa_018	M32322	3:125660381-126160381	-0.249058469737134	0.368173390046196	0.498741913600144	1.0
MR-IVW LD	serine	HMDB0000187	glutamate	HMDB0000148	bioa_018	M32322	7:55551853-56922308	-0.0327493539706447	0.115142605216954	0.776085245043736	2.0
MR-IVW LD	serine	HMDB0000187	glutamate	HMDB0000148	bioa_018	M32322	8:126232621-126732621	0.323939007900972	0.305942396350917	0.289680155734686	1.0
MR-IVW LD	serine	HMDB0000187	glutamate	HMDB0000148	bioa_018	M32322	10:65065800-65565800	0.383017292815279	0.361738554325541	0.289680155734686	1.0
MR-IVW LD	phosphoethanolamine	HMDB0000224	1-methylnicotinamide	HMDB0000699	GCST90200281	GCST90200406	1:21573292-22073292	0.0333293567074415	0.17048663226431	0.845005118558015	1.0
MR-IVW LD	phosphoethanolamine	HMDB0000224	1-methylnicotinamide	HMDB0000699	GCST90200281	GCST90200406	1:27206842-27706842	-0.061297881474606	0.183167337550287	0.737885284271368	1.0
MR-IVW LD	n-stearoyl-sphingosine (d18:1/18:0)*	HMDB0004950	choline phosphate	HMDB0001565	GCST90200341	GCST90200363	10:64645010-65401382	-0.0429909003994869	0.167182851303242	0.79706376461016	1.0
MR-IVW LD	n-stearoyl-sphingosine (d18:1/18:0)*	HMDB0004950	choline phosphate	HMDB0001565	GCST90200341	GCST90200363	14:63982220-64482220	0.131000745480813	0.154676995204715	0.397033570530848	1.0
MR-IVW LD	n-stearoyl-sphingosine (d18:1/18:0)*	HMDB0004950	choline phosphate	HMDB0001565	GCST90200341	GCST90200363	18:55052269-55552269	-0.179853269454229	0.171386820052238	0.293994217956793	1.0
MR-IVW LD	n-stearoyl-sphingosine (d18:1/18:0)*	HMDB0004950	choline phosphate	HMDB0001565	GCST90200341	GCST90200363	19:8013648-8513648	0.0714263902746777	0.103371393035223	0.489585252362774	1.0
MR-IVW LD	cystine	HMDB0000192	histidine	HMDB0000177	M31454	GCST90200377	22:24745202-25245202	-0.0681559265870267	0.0725849130411802	0.347739987690652	1.0
MR-IVW LD	bilirubin (z,z)	HMDB0000054	xanthine	HMDB0000292	M27716	M03147	2:234140469-234918570	-0.0191880870702607	0.0411173294362727	0.640738381802539	1.0
MR-IVW LD	cytidine	HMDB0000089	docosahexaenoate (dha; 22:6n3)	HMDB0002183	GCST90200429	M19323	15:85255020-85755020	-0.144065866913559	0.159580652581173	0.366643847478024	1.0
MR-IVW LD	spermidine	HMDB0001257	glutamate	HMDB0000148	GCST90200423	M32322	1:247789451-248289451	-0.325616579582276	0.153661756656803	0.0340864428132261	1.0
MR-IVW LD	n-acetylglucosaminylasparagine	HMDB0000489	serine	HMDB0000187	GCST90200316	GCST90200415	4:178111987-178611987	-0.0171089621690239	0.109896983275482	0.876283829401185	1.0
MR-IVW LD	n-acetylglucosaminylasparagine	HMDB0000489	serine	HMDB0000187	GCST90200316	GCST90200415	6:167457759-167966043	0.0289949037847111	0.0379129499963363	0.444405105730252	4.0
MR-IVW LD	n-acetylglucosaminylasparagine	HMDB0000489	serine	HMDB0000187	GCST90200316	GCST90200415	14:94594947-95094947	-0.0540034110523103	0.12900969517273	0.675508757851497	1.0
MR-IVW LD	n-acetylglucosaminylasparagine	HMDB0000489	serine	HMDB0000187	GCST90200316	GCST90200415	17:64055051-64555051	-0.25073331135132	0.126967442833909	0.0482926326908515	1.0
MR-IVW LD	3-(4-hydroxyphenyl)lactate	HMDB0000755	3-hydroxybutyrate (bhba)	HMDB0000011	GCST90200371	GCST90200367	6:111301079-111801079	-0.0015953354030684	0.180478943576255	0.992947227604926	1.0
MR-IVW LD	3-(4-hydroxyphenyl)lactate	HMDB0000755	3-hydroxybutyrate (bhba)	HMDB0000011	GCST90200371	GCST90200367	17:79941425-80441425	-0.0411758357676969	0.101743844495139	0.685697305903564	1.0
MR-IVW LD	phenylalanine	HMDB0000159	sarcosine	HMDB0000271	bioa_016	GCST90200291	3:186202917-186702917	0.284348323399491	0.445208623138348	0.523027501623799	1.0
MR-IVW LD	phenylalanine	HMDB0000159	sarcosine	HMDB0000271	bioa_016	GCST90200291	4:155231289-155731289	-0.997322950538004	0.428147457463164	0.019838347027285	1.0
MR-IVW LD	phenylalanine	HMDB0000159	sarcosine	HMDB0000271	bioa_016	GCST90200291	4:186893802-187393802	0.253317955888219	0.243245872269791	0.297686691729065	1.0
MR-IVW LD	phenylalanine	HMDB0000159	sarcosine	HMDB0000271	bioa_016	GCST90200291	5:176539719-177067143	-0.0312591520910148	0.334043342860072	0.925444281368174	2.0
MR-IVW LD	phenylalanine	HMDB0000159	sarcosine	HMDB0000271	bioa_016	GCST90200291	6:52381188-52881188	-0.0492966090412722	0.549011197395008	0.928452801440461	1.0
MR-IVW LD	phenylalanine	HMDB0000159	sarcosine	HMDB0000271	bioa_016	GCST90200291	11:57020509-57520509	-0.0857929620283258	0.533295002957635	0.872193140149032	1.0
MR-IVW LD	phenylalanine	HMDB0000159	sarcosine	HMDB0000271	bioa_016	GCST90200291	12:103007876-103562619	-0.0203836624464465	0.235060486043792	0.93089672610265	1.0
MR-IVW LD	phenylalanine	HMDB0000159	sarcosine	HMDB0000271	bioa_016	GCST90200291	14:55086875-55586875	-0.430568963249459	0.567778106953348	0.448247347214705	1.0
MR-IVW LD	phenylalanine	HMDB0000159	sarcosine	HMDB0000271	bioa_016	GCST90200291	19:45142254-45642254	0.175277646950635	0.56042065416398	0.754462352128252	1.0
MR-IVW LD	3-aminoisobutyrate	HMDB0002166	acetoacetate	HMDB0000060	GCST90200310	met-d-Acetoacetate	3:66115384-66615384	0.0042135290978868	0.0445178531859293	0.92459436304338	1.0
MR-IVW LD	3-aminoisobutyrate	HMDB0002166	acetoacetate	HMDB0000060	GCST90200310	met-d-Acetoacetate	5:34511619-35593952	-0.0002077298398481	0.0067423764315744	0.975421393950593	7.0
MR-IVW LD	3-aminoisobutyrate	HMDB0002166	acetoacetate	HMDB0000060	GCST90200310	met-d-Acetoacetate	5:35822024-36322024	0.105219711630556	0.044842953770228	0.0189555196569211	1.0
MR-IVW LD	3-aminoisobutyrate	HMDB0002166	acetoacetate	HMDB0000060	GCST90200310	met-d-Acetoacetate	12:89320-602261	-0.0590888441898736	0.0210514589290384	0.0050024424867297	2.0
MR-IVW LD	4-methyl-2-oxopentanoate	HMDB0000695	bilirubin (z,z)	HMDB0000054	M22116	GCST90200704	4:88976422-89476422	0.0829589419446606	0.159669274376312	0.603365158791225	1.0
MR-IVW LD	4-methyl-2-oxopentanoate	HMDB0000695	bilirubin (z,z)	HMDB0000054	M22116	GCST90200704	13:48209901-48709901	-0.0461951841612526	0.17032237683826	0.786220255120204	1.0
MR-IVW LD	alpha-aminoadipic acid	HMDB0000510	stearoyl sphingomyelin (d18:1/18:0)	HMDB0001348	bioa_025	GCST90200335	3:2996317-3496317	-0.169026373246856	0.24252362434363	0.485835289685512	1.0
MR-IVW LD	alpha-aminoadipic acid	HMDB0000510	stearoyl sphingomyelin (d18:1/18:0)	HMDB0001348	bioa_025	GCST90200335	5:36380209-36880209	-0.12391908544267	0.182530493476481	0.497204234075278	1.0
MR-IVW LD	glycine	HMDB0000123	taurocholate	HMDB0000036	GCST90200707	M18497	1:75967169-76467169	-0.283202173658362	0.260083628869925	0.276202886617979	1.0
MR-IVW LD	glycine	HMDB0000123	taurocholate	HMDB0000036	GCST90200707	M18497	2:211036896-212058697	0.0689358209695661	0.057870952257625	0.233575468572202	4.0
MR-IVW LD	glycine	HMDB0000123	taurocholate	HMDB0000036	GCST90200707	M18497	3:125659669-126159669	0.241243574015981	0.267323960396088	0.366823698716426	1.0
MR-IVW LD	glycine	HMDB0000123	taurocholate	HMDB0000036	GCST90200707	M18497	9:6290540-6790540	0.0919952374900792	0.217883457213346	0.67286282272179	1.0
MR-IVW LD	spermidine	HMDB0001257	citrulline	HMDB0000904	GCST90200423	bioa_005	1:247789451-248289451	-0.0122922723006159	0.0749528798818095	0.869731143811004	1.0
MR-IVW LD	5-oxoproline	HMDB0000267	urate	HMDB0000289	GCST90200280	M01604	8:144861615-145802337	0.0540940923502175	0.0393411580728856	0.169131444702673	1.0
MR-IVW LD	5-oxoproline	HMDB0000267	urate	HMDB0000289	GCST90200280	M01604	12:56615338-57115338	-0.268714079508544	0.179142719672363	0.133614402537716	1.0
MR-IVW LD	cortisol	HMDB0000063	inosine	HMDB0000195	GCST90200378	M01123	14:94554700-95054700	0.419909668503492	0.271326247340717	0.12171404269383	1.0
MR-IVW LD	valine	HMDB0000883	glutamate	HMDB0000148	M01649	GCST90200412	4:88976422-89476422	-0.401052158398647	0.149131483071439	0.0071612308262785	1.0
MR-IVW LD	isoursodeoxycholate	HMDB0000686	isoleucine	HMDB0000172	GCST90199892	met-d-Ile	5:35715970-36215970	-0.0575573104749127	0.046715521506993	0.217918795928012	1.0
MR-IVW LD	pyruvate	HMDB0000243	taurine	HMDB0000251	met-d-Pyruvate	GCST90200420	1:25486369-25986369	-0.230847541019867	0.592481941796478	0.69681166049895	1.0
MR-IVW LD	pyruvate	HMDB0000243	taurine	HMDB0000251	met-d-Pyruvate	GCST90200420	1:154991807-156271079	0.257293368237703	0.324170124524102	0.427370925817231	2.0
MR-IVW LD	pyruvate	HMDB0000243	taurine	HMDB0000251	met-d-Pyruvate	GCST90200420	1:207429229-207929229	-0.854722366138218	0.60092152832428	0.154923883299407	1.0
MR-IVW LD	pyruvate	HMDB0000243	taurine	HMDB0000251	met-d-Pyruvate	GCST90200420	2:27480940-28253616	-0.251136057604927	0.568764827324812	0.658817483484928	1.0
MR-IVW LD	pyruvate	HMDB0000243	taurine	HMDB0000251	met-d-Pyruvate	GCST90200420	2:60468043-60968043	1.18451779017832	0.622059459534195	0.0568857810157568	1.0
MR-IVW LD	pyruvate	HMDB0000243	taurine	HMDB0000251	met-d-Pyruvate	GCST90200420	2:173097338-173854224	0.511604483422955	0.211352320427125	0.0154938971873914	1.0
MR-IVW LD	pyruvate	HMDB0000243	taurine	HMDB0000251	met-d-Pyruvate	GCST90200420	3:56611222-57111222	0.122826735639084	0.5413691170466	0.820515746615507	1.0
MR-IVW LD	pyruvate	HMDB0000243	taurine	HMDB0000251	met-d-Pyruvate	GCST90200420	5:35956855-36456855	-0.766303963359947	0.591937089902321	0.195468627467213	1.0
MR-IVW LD	pyruvate	HMDB0000243	taurine	HMDB0000251	met-d-Pyruvate	GCST90200420	5:131157493-131957429	0.422477384309593	0.421407892005218	0.31608386998373	1.0
MR-IVW LD	pyruvate	HMDB0000243	taurine	HMDB0000251	met-d-Pyruvate	GCST90200420	7:50177982-50677982	0.646400538387668	0.643756402573676	0.315326870853817	1.0
MR-IVW LD	pyruvate	HMDB0000243	taurine	HMDB0000251	met-d-Pyruvate	GCST90200420	8:106322270-106822270	-0.256411189312561	0.508229426382784	0.613897007919904	1.0
MR-IVW LD	pyruvate	HMDB0000243	taurine	HMDB0000251	met-d-Pyruvate	GCST90200420	9:135611502-136391870	0.557907984313601	0.334204889688635	0.0950462279569285	3.0
MR-IVW LD	pyruvate	HMDB0000243	taurine	HMDB0000251	met-d-Pyruvate	GCST90200420	10:2869150-3388009	0.0395292114176407	0.182081130984931	0.828132991016986	2.0
MR-IVW LD	pyruvate	HMDB0000243	taurine	HMDB0000251	met-d-Pyruvate	GCST90200420	11:56961646-57461646	-0.0748293677403844	0.64020358100758	0.906952209628761	1.0
MR-IVW LD	pyruvate	HMDB0000243	taurine	HMDB0000251	met-d-Pyruvate	GCST90200420	12:48145900-49077761	0.106653474368126	0.162188763994195	0.510802553097186	9.0
MR-IVW LD	pyruvate	HMDB0000243	taurine	HMDB0000251	met-d-Pyruvate	GCST90200420	16:69379588-70929689	0.0729816745608474	0.311546312033494	0.814786038953146	3.0
MR-IVW LD	pyruvate	HMDB0000243	taurine	HMDB0000251	met-d-Pyruvate	GCST90200420	16:70994871-71494871	-1.32689213779138	0.641124293271262	0.0384867043742239	1.0
MR-IVW LD	pyruvate	HMDB0000243	taurine	HMDB0000251	met-d-Pyruvate	GCST90200420	16:87636490-88136490	0.305877835603945	0.676466547217021	0.651146564339553	1.0
MR-IVW LD	pyruvate	HMDB0000243	taurine	HMDB0000251	met-d-Pyruvate	GCST90200420	18:43532791-44032791	-1.04980519168863	0.677364872117213	0.121180626024201	1.0
MR-IVW LD	pyruvate	HMDB0000243	taurine	HMDB0000251	met-d-Pyruvate	GCST90200420	21:45449580-45972811	0.229028026325676	0.293173751753498	0.434683486782772	2.0
MR-IVW LD	threonine	HMDB0000167	1-methylurate	HMDB0003099	GCST90200432	M34395	2:27589369-28089369	0.147190713966334	0.202387231703707	0.467058901715171	1.0
MR-IVW LD	threonine	HMDB0000167	1-methylurate	HMDB0003099	GCST90200432	M34395	14:100594368-101094368	-0.147771025900409	0.226934075489912	0.514941407043903	1.0
MR-IVW LD	choline	HMDB0000097	glycine	HMDB0000123	GCST90200327	met-d-Gly	2:211290507-211790507	-5.69236545708603	0.0444322221941829	0.0	1.0
MR-IVW LD	choline	HMDB0000097	glycine	HMDB0000123	GCST90200327	met-d-Gly	17:17175631-17675631	-0.0005327261786432	0.0405275485648786	0.989512275775063	1.0
MR-IVW LD	threonine	HMDB0000167	urea	HMDB0000294	GCST90200432	M01670	2:27589369-28089369	-0.258959232020842	0.170367915803185	0.12851097563787	1.0
MR-IVW LD	threonine	HMDB0000167	urea	HMDB0000294	GCST90200432	M01670	14:100594368-101094368	0.336193608218611	0.191019095578756	0.0784078065749652	1.0
MR-IVW LD	carnitine	HMDB0000062	carnitine	HMDB0000062	bior_001	M15500	1:151688763-152188763	0.369693581984569	0.369693581984569	0.317310507862914	1.0
MR-IVW LD	carnitine	HMDB0000062	carnitine	HMDB0000062	bior_001	M15500	3:52821652-53321652	0.166561763969486	0.312303307442784	0.5938028572077	1.0
MR-IVW LD	carnitine	HMDB0000062	carnitine	HMDB0000062	bior_001	M15500	5:129521300-131977680	0.758595651014213	0.10607600675185	8.58754788017295e-13	3.0
MR-IVW LD	carnitine	HMDB0000062	carnitine	HMDB0000062	bior_001	M15500	5:150551545-151051545	0.951640770368372	0.30588453333269	0.0018638479350299	1.0
MR-IVW LD	carnitine	HMDB0000062	carnitine	HMDB0000062	bior_001	M15500	6:13883573-14383573	0.691835999612001	0.22138751987584	0.0017780505982168	1.0
MR-IVW LD	carnitine	HMDB0000062	carnitine	HMDB0000062	bior_001	M15500	6:43105851-43605851	1.69103038343637	0.310597417365863	5.19673195168826e-08	1.0
MR-IVW LD	carnitine	HMDB0000062	carnitine	HMDB0000062	bior_001	M15500	10:45781747-46281747	1.01128566585316	0.204990337672937	8.08380230397467e-07	1.0
MR-IVW LD	carnitine	HMDB0000062	carnitine	HMDB0000062	bior_001	M15500	10:51332686-51832686	1.3668218082063	0.374773721604951	0.0002652592150733	1.0
MR-IVW LD	carnitine	HMDB0000062	carnitine	HMDB0000062	bior_001	M15500	10:60815168-62034928	0.888373615522128	0.0546873028328822	2.43908616910489e-59	5.0
MR-IVW LD	carnitine	HMDB0000062	carnitine	HMDB0000062	bior_001	M15500	17:19190538-19690538	0.652675622237884	0.337590839088561	0.0531951480420196	1.0
MR-IVW LD	citrate	HMDB0000094	cholesterol	HMDB0000067	M01564	GCST90200368	5:14625868-15125868	-0.0454843373458016	0.156329829523974	0.771088711576707	1.0
MR-IVW LD	citrate	HMDB0000094	cholesterol	HMDB0000067	M01564	GCST90200368	17:6345930-6933878	0.0302744230900462	0.103541022388594	0.769987983935865	2.0
MR-IVW LD	retinol (vitamin a)	HMDB0000305	3-methyl-2-oxobutyrate	HMDB0000019	GCST90200405	M21047	18:28939457-29439457	0.039498000474978	0.173791202089905	0.820211678728455	1.0
MR-IVW LD	glycine	HMDB0000123	2-hydroxyglutarate	HMDB0059655	met-d-Gly	M37253	1:11606378-12106378	-0.133208956065277	0.77705224371412	0.863886790544927	1.0
MR-IVW LD	glycine	HMDB0000123	2-hydroxyglutarate	HMDB0059655	met-d-Gly	M37253	1:75982013-76482013	-0.267033907508903	0.440605947389689	0.54447450896301	1.0
MR-IVW LD	glycine	HMDB0000123	2-hydroxyglutarate	HMDB0059655	met-d-Gly	M37253	1:120004506-120504506	-0.453819621633254	0.599041900555895	0.448704997513636	1.0
MR-IVW LD	glycine	HMDB0000123	2-hydroxyglutarate	HMDB0059655	met-d-Gly	M37253	1:151589838-152089838	-0.225512773487365	0.851937144285605	0.791236045636807	1.0
MR-IVW LD	glycine	HMDB0000123	2-hydroxyglutarate	HMDB0059655	met-d-Gly	M37253	2:165276338-165776338	0.395206241081644	0.707211168251369	0.576282162590033	1.0
MR-IVW LD	glycine	HMDB0000123	2-hydroxyglutarate	HMDB0059655	met-d-Gly	M37253	2:208538752-212979649	0.111952405972191	0.0621665648000489	0.0717271653164777	15.0
MR-IVW LD	glycine	HMDB0000123	2-hydroxyglutarate	HMDB0059655	met-d-Gly	M37253	2:226790540-227290540	0.299049202821753	0.768983664398792	0.697358341877476	1.0
MR-IVW LD	glycine	HMDB0000123	2-hydroxyglutarate	HMDB0059655	met-d-Gly	M37253	3:12110357-12610357	0.184095195675194	0.803324490219036	0.818739379343839	1.0
MR-IVW LD	glycine	HMDB0000123	2-hydroxyglutarate	HMDB0059655	met-d-Gly	M37253	3:48534270-49826414	0.646872651969585	0.736096466034357	0.379516299656651	1.0
MR-IVW LD	glycine	HMDB0000123	2-hydroxyglutarate	HMDB0059655	met-d-Gly	M37253	3:125116791-126249375	-0.0767134607952231	0.22981108311035	0.738522204199998	3.0
MR-IVW LD	glycine	HMDB0000123	2-hydroxyglutarate	HMDB0059655	met-d-Gly	M37253	4:89427537-89927537	0.170345598470352	0.787848392925386	0.828819213786264	1.0
MR-IVW LD	glycine	HMDB0000123	2-hydroxyglutarate	HMDB0059655	met-d-Gly	M37253	4:102676923-103438709	0.379849850051058	0.662024024374701	0.566123119370812	1.0
MR-IVW LD	glycine	HMDB0000123	2-hydroxyglutarate	HMDB0059655	met-d-Gly	M37253	5:90005685-90505685	-0.669242003748789	0.632061892429413	0.289680155734688	1.0
MR-IVW LD	glycine	HMDB0000123	2-hydroxyglutarate	HMDB0059655	met-d-Gly	M37253	6:131620261-132120261	-1.46883472324432	0.885620936073781	0.0972092094322463	1.0
MR-IVW LD	glycine	HMDB0000123	2-hydroxyglutarate	HMDB0059655	met-d-Gly	M37253	6:160518860-161018860	-1.24145482713887	0.772981307463827	0.108260594348094	1.0
MR-IVW LD	glycine	HMDB0000123	2-hydroxyglutarate	HMDB0059655	met-d-Gly	M37253	7:55560073-56715237	0.0158454801648174	0.277295902884305	0.954431397113681	1.0
MR-IVW LD	glycine	HMDB0000123	2-hydroxyglutarate	HMDB0059655	met-d-Gly	M37253	8:8915380-9434231	0.107198555264884	0.217326889637315	0.621829233385971	2.0
MR-IVW LD	glycine	HMDB0000123	2-hydroxyglutarate	HMDB0059655	met-d-Gly	M37253	8:116710729-117210729	0.932531912987561	0.732703645918799	0.203114836343132	1.0
MR-IVW LD	glycine	HMDB0000123	2-hydroxyglutarate	HMDB0059655	met-d-Gly	M37253	8:126212070-126756694	-0.429493233484872	0.308114710978278	0.163335906964225	1.0
MR-IVW LD	glycine	HMDB0000123	2-hydroxyglutarate	HMDB0059655	met-d-Gly	M37253	9:5668443-7086536	0.12290328501215	0.224110119159622	0.583413307595938	3.0
MR-IVW LD	glycine	HMDB0000123	2-hydroxyglutarate	HMDB0059655	met-d-Gly	M37253	12:115016-615016	0.504630054982354	0.72403442671381	0.485821758188087	1.0
MR-IVW LD	glycine	HMDB0000123	2-hydroxyglutarate	HMDB0059655	met-d-Gly	M37253	12:21136493-21636493	-0.205395138331404	0.765563697417066	0.788474038011846	1.0
MR-IVW LD	glycine	HMDB0000123	2-hydroxyglutarate	HMDB0059655	met-d-Gly	M37253	12:46468358-47667420	0.13869539675006	0.414610771393686	0.737987562701798	2.0
MR-IVW LD	glycine	HMDB0000123	2-hydroxyglutarate	HMDB0059655	met-d-Gly	M37253	12:56615338-57115338	-0.392685796200642	0.465022653395497	0.398421095563974	1.0
MR-IVW LD	glycine	HMDB0000123	2-hydroxyglutarate	HMDB0059655	met-d-Gly	M37253	12:57516305-58016305	-0.195284897809879	0.737742947281767	0.791236045636807	1.0
MR-IVW LD	glycine	HMDB0000123	2-hydroxyglutarate	HMDB0059655	met-d-Gly	M37253	12:59343804-59843804	-0.298908823218372	0.781761537648049	0.702199590874297	1.0
MR-IVW LD	glycine	HMDB0000123	2-hydroxyglutarate	HMDB0059655	met-d-Gly	M37253	14:100551720-101051720	0.245083472640564	0.808775459713873	0.761866768188252	1.0
MR-IVW LD	glycine	HMDB0000123	2-hydroxyglutarate	HMDB0059655	met-d-Gly	M37253	15:42451374-42951374	1.13178348218823	0.767995934342012	0.140566636048712	1.0
MR-IVW LD	glycine	HMDB0000123	2-hydroxyglutarate	HMDB0059655	met-d-Gly	M37253	15:43028726-44613739	-0.0939452027900379	0.751561622320338	0.900523550339779	1.0
MR-IVW LD	glycine	HMDB0000123	2-hydroxyglutarate	HMDB0059655	met-d-Gly	M37253	15:58180763-58713267	0.174889769510207	0.577136239383692	0.761866768188252	1.0
MR-IVW LD	glycine	HMDB0000123	2-hydroxyglutarate	HMDB0059655	met-d-Gly	M37253	16:79678196-80178196	0.0188007813169307	0.789632815311246	0.981004543302519	1.0
MR-IVW LD	glycine	HMDB0000123	2-hydroxyglutarate	HMDB0059655	met-d-Gly	M37253	16:80626853-81422810	-0.286162556827633	0.246497289355197	0.245676210497973	2.0
MR-IVW LD	glycine	HMDB0000123	2-hydroxyglutarate	HMDB0059655	met-d-Gly	M37253	17:45235982-45996386	-0.553221985501562	0.445276232232963	0.214080075786951	1.0
MR-IVW LD	glycine	HMDB0000123	2-hydroxyglutarate	HMDB0059655	met-d-Gly	M37253	19:17984588-18484588	-0.245480516513777	0.531874452446516	0.644412333769811	1.0
MR-IVW LD	glycine	HMDB0000123	2-hydroxyglutarate	HMDB0059655	met-d-Gly	M37253	19:33473705-33973705	-0.996777002919239	0.865622134114072	0.249520365577283	1.0
MR-IVW LD	n6,n6,n6-trimethyllysine	HMDB0001325	histidine	HMDB0000177	GCST90200344	GCST90200377	11:64586385-65555309	-0.0528311396478941	0.0717254451141401	0.461381097871911	2.0
MR-IVW LD	n6,n6,n6-trimethyllysine	HMDB0001325	histidine	HMDB0000177	GCST90200344	GCST90200377	16:67497306-67997306	-0.116681144345789	0.165578959441489	0.481005779465862	1.0
MR-IVW LD	oleamide	HMDB0002117	5-acetylamino-6-formylamino-3-methyluracil	HMDB0011105	M32458	GCST90200680	12:21138621-21638621	-0.0230117123432459	0.106573720119925	0.8290478053205	1.0
MR-IVW LD	oleamide	HMDB0002117	5-acetylamino-6-formylamino-3-methyluracil	HMDB0011105	M32458	GCST90200680	19:15740431-16240431	-0.0916141773507123	0.169154393250235	0.58809344837069	1.0
MR-IVW LD	caffeine	HMDB0001847	histidine	HMDB0000177	M00569	met-d-His	7:17037106-17537106	-0.0355846506750081	0.0339100233187559	0.294001218828354	1.0
MR-IVW LD	caffeine	HMDB0001847	histidine	HMDB0000177	M00569	met-d-His	15:74777880-75277880	-0.0469463981643643	0.0392842417564085	0.232069832025068	1.0
MR-IVW LD	valine	HMDB0000883	citrulline	HMDB0000904	M01649	GCST90200403	4:88976422-89476422	-0.0142454574356011	0.15038065020762	0.924529825002088	1.0
MR-IVW LD	1-(1-enyl-stearoyl)-2-arachidonoyl-gpe (p-18:0/20:4)*	HMDB0005779	retinol (vitamin a)	HMDB0000305	GCST90200058	GCST90200405	11:61307803-62000560	0.126913530334687	0.0562593618331292	0.0240790814330752	2.0
MR-IVW LD	1-(1-enyl-stearoyl)-2-arachidonoyl-gpe (p-18:0/20:4)*	HMDB0005779	retinol (vitamin a)	HMDB0000305	GCST90200058	GCST90200405	19:45162079-45662079	0.253513118816287	0.182215015391823	0.164138852353413	1.0
MR-IVW LD	1-(1-enyl-stearoyl)-2-arachidonoyl-gpe (p-18:0/20:4)*	HMDB0005779	retinol (vitamin a)	HMDB0000305	GCST90200058	GCST90200405	19:55491205-55991205	0.0139502516678659	0.18270480338541	0.939137425732528	1.0
MR-IVW LD	histidine	HMDB0000177	taurocholate	HMDB0000036	met-d-His	M18497	1:168963261-169463261	0.897814302250954	0.956113932267248	0.347718221928256	1.0
MR-IVW LD	histidine	HMDB0000177	taurocholate	HMDB0000036	met-d-His	M18497	2:27491237-27991237	-1.13851610625887	0.693381989526077	0.100595121246404	1.0
MR-IVW LD	histidine	HMDB0000177	taurocholate	HMDB0000036	met-d-His	M18497	2:211290507-212074453	-0.545603851864647	0.535683781830743	0.30843160481013	1.0
MR-IVW LD	histidine	HMDB0000177	taurocholate	HMDB0000036	met-d-His	M18497	3:148408762-149190142	-0.370461606723661	0.53561275675345	0.489151238965028	2.0
MR-IVW LD	histidine	HMDB0000177	taurocholate	HMDB0000036	met-d-His	M18497	12:46932531-47432531	-1.03666290498691	0.922809753572168	0.261277573706875	1.0
MR-IVW LD	histidine	HMDB0000177	taurocholate	HMDB0000036	met-d-His	M18497	12:56610020-57110020	-0.0662351804885751	0.500903552444851	0.894801261650801	1.0
MR-IVW LD	histidine	HMDB0000177	taurocholate	HMDB0000036	met-d-His	M18497	12:95659569-96755187	-0.0066655416149816	0.322441876523026	0.983507247752524	3.0
MR-IVW LD	histidine	HMDB0000177	taurocholate	HMDB0000036	met-d-His	M18497	14:21241151-21765620	1.17729711559833	0.928253494990991	0.204693449114838	1.0
MR-IVW LD	histidine	HMDB0000177	taurocholate	HMDB0000036	met-d-His	M18497	14:94599201-95099201	-1.50998252976342	0.799402515757104	0.058906718615661	1.0
MR-IVW LD	histidine	HMDB0000177	taurocholate	HMDB0000036	met-d-His	M18497	15:43028726-45092210	0.795688778402945	0.904500919039245	0.379022256810284	1.0
MR-IVW LD	histidine	HMDB0000177	taurocholate	HMDB0000036	met-d-His	M18497	20:38915692-39415692	-0.706204637695084	0.815616623816855	0.386570419005575	1.0
MR-IVW LD	uridine	HMDB0000296	glutamate	HMDB0000148	GCST90200407	M32322	1:20666238-21166238	-0.0796883872976944	0.119532580946542	0.504985075093846	1.0
MR-IVW LD	uridine	HMDB0000296	glutamate	HMDB0000148	GCST90200407	M32322	7:47877194-48377194	0.0101525882467925	0.172594000195481	0.953092667147442	1.0
MR-IVW LD	uridine	HMDB0000296	glutamate	HMDB0000148	GCST90200407	M32322	22:50686035-51186035	-0.163474962763085	0.17904400683576	0.361219675214085	1.0
MR-IVW LD	tryptophan	HMDB0000929	thyroxine	HMDB0000248	GCST90200441	GCST90200293	4:156527528-157027528	0.199882737397866	0.158807673398894	0.208158009052828	1.0
MR-IVW LD	tryptophan	HMDB0000929	thyroxine	HMDB0000248	GCST90200441	GCST90200293	6:111301079-112053797	-0.0490697629174048	0.165697444909904	0.76712260731879	1.0
MR-IVW LD	choline phosphate	HMDB0001565	3-(4-hydroxyphenyl)lactate	HMDB0000755	GCST90200363	M32197	1:21573292-22142120	0.0386961811925043	0.125762588875641	0.758316473526294	1.0
MR-IVW LD	choline phosphate	HMDB0001565	3-(4-hydroxyphenyl)lactate	HMDB0000755	GCST90200363	M32197	22:24245541-24745541	-0.234510469502074	0.185654121689141	0.206532441214477	1.0
MR-IVW LD	tyrosine	HMDB0000158	phenylalanine	HMDB0000159	met-d-Tyr	GCST90200396	2:211293055-211793055	1.65906668953155	0.548740329544379	0.0024994382832881	1.0
MR-IVW LD	tyrosine	HMDB0000158	phenylalanine	HMDB0000159	met-d-Tyr	GCST90200396	3:135701113-136607693	-0.448651854364853	0.484862364270284	0.354800538600079	1.0
MR-IVW LD	tyrosine	HMDB0000158	phenylalanine	HMDB0000159	met-d-Tyr	GCST90200396	3:186140627-186640627	-0.515548459235736	0.518157775522573	0.319753655139122	1.0
MR-IVW LD	tyrosine	HMDB0000158	phenylalanine	HMDB0000159	met-d-Tyr	GCST90200396	4:99789651-100289651	0.756929741647112	0.425760837497473	0.0754320297923873	1.0
MR-IVW LD	tyrosine	HMDB0000158	phenylalanine	HMDB0000159	met-d-Tyr	GCST90200396	4:124511762-125011762	0.322020585330027	0.674132888611352	0.632877150219772	1.0
MR-IVW LD	tyrosine	HMDB0000158	phenylalanine	HMDB0000159	met-d-Tyr	GCST90200396	5:89941256-90441256	-0.213415644164966	0.63033575331585	0.734930257367233	1.0
MR-IVW LD	tyrosine	HMDB0000158	phenylalanine	HMDB0000159	met-d-Tyr	GCST90200396	6:43031486-43531486	0.154904925029601	0.675054341993397	0.818503398896511	1.0
MR-IVW LD	tyrosine	HMDB0000158	phenylalanine	HMDB0000159	met-d-Tyr	GCST90200396	6:110683901-112778738	0.253405455654722	0.0882853496776429	0.0041008228397913	15.0
MR-IVW LD	tyrosine	HMDB0000158	phenylalanine	HMDB0000159	met-d-Tyr	GCST90200396	7:25715759-26215759	0.71928592525937	0.651727028841637	0.269740072266054	1.0
MR-IVW LD	tyrosine	HMDB0000158	phenylalanine	HMDB0000159	met-d-Tyr	GCST90200396	7:27916442-28416442	-0.573720661371244	0.503360422248759	0.254377538130758	1.0
MR-IVW LD	tyrosine	HMDB0000158	phenylalanine	HMDB0000159	met-d-Tyr	GCST90200396	8:126236230-126736230	-0.444041716637148	0.440337176048336	0.313256252108412	1.0
MR-IVW LD	tyrosine	HMDB0000158	phenylalanine	HMDB0000159	met-d-Tyr	GCST90200396	9:21884651-22384651	1.3262839864302	0.627035152930392	0.0344157268949394	1.0
MR-IVW LD	tyrosine	HMDB0000158	phenylalanine	HMDB0000159	met-d-Tyr	GCST90200396	10:64760672-65511176	0.141590600946199	0.434880508856815	0.744738309583547	1.0
MR-IVW LD	tyrosine	HMDB0000158	phenylalanine	HMDB0000159	met-d-Tyr	GCST90200396	11:8005408-8505408	0.227659501690208	0.554672632728485	0.681483650030594	1.0
MR-IVW LD	tyrosine	HMDB0000158	phenylalanine	HMDB0000159	met-d-Tyr	GCST90200396	11:61320783-61820783	2.05176120704571	0.486446930212464	2.46640499994988e-05	1.0
MR-IVW LD	tyrosine	HMDB0000158	phenylalanine	HMDB0000159	met-d-Tyr	GCST90200396	12:21081549-21581549	1.05473242622998	0.359614560165216	0.0033575524690269	1.0
MR-IVW LD	tyrosine	HMDB0000158	phenylalanine	HMDB0000159	met-d-Tyr	GCST90200396	12:46690648-47449549	1.09383131545743	0.394984535571361	0.0056176602444679	1.0
MR-IVW LD	tyrosine	HMDB0000158	phenylalanine	HMDB0000159	met-d-Tyr	GCST90200396	12:56615040-57115040	0.571302608070101	0.296710799003079	0.0541727484095206	1.0
MR-IVW LD	tyrosine	HMDB0000158	phenylalanine	HMDB0000159	met-d-Tyr	GCST90200396	12:59740603-60240603	1.03243906301449	0.666891033777977	0.12158917884103	1.0
MR-IVW LD	tyrosine	HMDB0000158	phenylalanine	HMDB0000159	met-d-Tyr	GCST90200396	12:121174574-121674574	0.135445163438299	0.261294999772552	0.604206350406441	1.0
MR-IVW LD	tyrosine	HMDB0000158	phenylalanine	HMDB0000159	met-d-Tyr	GCST90200396	12:122076812-122576812	-0.74575760970933	0.560579434932776	0.18340840957394	1.0
MR-IVW LD	tyrosine	HMDB0000158	phenylalanine	HMDB0000159	met-d-Tyr	GCST90200396	14:102441854-102941854	-0.211218644422381	0.600078426460502	0.724849462468817	1.0
MR-IVW LD	tyrosine	HMDB0000158	phenylalanine	HMDB0000159	met-d-Tyr	GCST90200396	16:70194094-72795019	-0.066792298778548	0.140567216842402	0.634671008442989	6.0
MR-IVW LD	tyrosine	HMDB0000158	phenylalanine	HMDB0000159	met-d-Tyr	GCST90200396	16:79505446-80005446	0.863846462880989	0.625617897042357	0.167343771722224	1.0
MR-IVW LD	tyrosine	HMDB0000158	phenylalanine	HMDB0000159	met-d-Tyr	GCST90200396	19:45175460-45675460	0.066982716880786	0.610320277939735	0.912607559367654	1.0
MR-IVW LD	tyrosine	HMDB0000158	phenylalanine	HMDB0000159	met-d-Tyr	GCST90200396	20:42792364-43292364	0.576121072554464	0.615379090620037	0.349167573193108	1.0
MR-IVW LD	tyrosine	HMDB0000158	phenylalanine	HMDB0000159	met-d-Tyr	GCST90200396	22:31926825-32426825	0.551165333286412	0.673979982711813	0.413484529301227	1.0
MR-IVW LD	tyrosine	HMDB0000158	phenylalanine	HMDB0000159	met-d-Tyr	GCST90200396	22:44074855-44574855	0.226224838397683	0.638340280733209	0.723042605763309	1.0
MR-IVW LD	3-(4-hydroxyphenyl)lactate	HMDB0000755	inosine 5'-monophosphate (imp)	HMDB0000175	GCST90200371	GCST90200395	6:111301079-111801079	0.0217617977980152	0.241292388232012	0.928137425251124	1.0
MR-IVW LD	3-(4-hydroxyphenyl)lactate	HMDB0000755	inosine 5'-monophosphate (imp)	HMDB0000175	GCST90200371	GCST90200395	17:79941425-80441425	0.241746891959258	0.135982181161166	0.0754394025369058	1.0
MR-IVW LD	alpha-ketoglutaramate*	HMDB0001552	1-stearoyl-2-oleoyl-gps (18:0/18:1)	HMDB0010163	GCST90199885	GCST90199652	3:99879368-100379368	-0.155280435533484	0.126898871855953	0.221082412505559	1.0
MR-IVW LD	3-(4-hydroxyphenyl)lactate	HMDB0000755	creatine	HMDB0000064	GCST90200371	M27718	6:111301079-111801079	0.0672806949630499	0.19149120874099	0.72532477465561	1.0
MR-IVW LD	3-(4-hydroxyphenyl)lactate	HMDB0000755	creatine	HMDB0000064	GCST90200371	M27718	17:79941425-80441425	-0.116639006396126	0.107891080916417	0.279661048232695	1.0
MR-IVW LD	theobromine	HMDB0002825	glycerophosphoethanolamine	HMDB0000114	GCST90199644	GCST90199808	19:41121480-41621480	-0.0585625548523156	0.176611074904053	0.740198493067205	1.0
MR-IVW LD	3-methyl-2-oxovalerate	HMDB0000491	5-oxoproline	HMDB0000267	M15676	GCST90200280	4:88976422-89476422	-0.0864947420435922	0.127679453323181	0.498128946861126	1.0
MR-IVW LD	3-methyl-2-oxobutyrate	HMDB0000019	tryptophan	HMDB0000929	GCST90199677	bioa_020	4:88953670-89453670	0.0172495550448495	0.0648479512964297	0.790239209022639	1.0
MR-IVW LD	creatine	HMDB0000064	orotidine	HMDB0000788	M27718	GCST90200681	2:211346498-211846498	0.0692924192699742	0.11394897216385	0.543120865327446	1.0
MR-IVW LD	cortisol	HMDB0000063	flavin adenine dinucleotide (fad)	HMDB0001248	GCST90200378	GCST90200376	14:94554700-95054700	-0.0749445759560169	0.176202276049489	0.670594216343492	1.0
MR-IVW LD	n-stearoyl-sphingosine (d18:1/18:0)*	HMDB0004950	urate	HMDB0000289	GCST90200341	GCST90200307	10:64645010-65401382	0.0518790406868305	0.166990247748467	0.756050684553194	1.0
MR-IVW LD	n-stearoyl-sphingosine (d18:1/18:0)*	HMDB0004950	urate	HMDB0000289	GCST90200341	GCST90200307	14:63982220-64482220	-0.0553298445616335	0.154504603246641	0.72026002177694	1.0
MR-IVW LD	n-stearoyl-sphingosine (d18:1/18:0)*	HMDB0004950	urate	HMDB0000289	GCST90200341	GCST90200307	18:55052269-55552269	-0.0867038065127254	0.171198461786643	0.612539365097544	1.0
MR-IVW LD	n-stearoyl-sphingosine (d18:1/18:0)*	HMDB0004950	urate	HMDB0000289	GCST90200341	GCST90200307	19:8013648-8513648	0.0156964171461475	0.103255337659084	0.879174669524391	1.0
MR-IVW LD	uridine	HMDB0000296	stearoyl sphingomyelin (d18:1/18:0)	HMDB0001348	M00606	GCST90200335	1:20665172-21165172	-0.0924777069352664	0.169224012649237	0.584735347615063	1.0
MR-IVW LD	uridine	HMDB0000296	stearoyl sphingomyelin (d18:1/18:0)	HMDB0001348	M00606	GCST90200335	7:47852911-48352911	-0.350416352861205	0.170976309608549	0.0404130157005476	1.0
MR-IVW LD	uridine	HMDB0000296	stearoyl sphingomyelin (d18:1/18:0)	HMDB0001348	M00606	GCST90200335	22:50721752-51221752	0.0636523747819918	0.160464669722036	0.691606899369156	1.0
MR-IVW LD	isoleucine	HMDB0000172	3-methyl-2-oxobutyrate	HMDB0000019	met-d-Ile	M21047	2:27480940-28253174	1.26821720422485	0.355100817182957	0.0003550393807469	1.0
MR-IVW LD	isoleucine	HMDB0000172	3-methyl-2-oxobutyrate	HMDB0000019	met-d-Ile	M21047	2:165251927-165751927	0.676217380115178	0.550991939353108	0.219720102570242	1.0
MR-IVW LD	isoleucine	HMDB0000172	3-methyl-2-oxobutyrate	HMDB0000019	met-d-Ile	M21047	4:88890833-89475171	1.43186426294113	0.24646843870298	6.2650784156961206e-09	1.0
MR-IVW LD	isoleucine	HMDB0000172	3-methyl-2-oxobutyrate	HMDB0000019	met-d-Ile	M21047	8:76193463-76693463	0.579706448771081	0.695647738525298	0.404656761927287	1.0
MR-IVW LD	isoleucine	HMDB0000172	3-methyl-2-oxobutyrate	HMDB0000019	met-d-Ile	M21047	12:56611458-57111458	0.224835835172236	0.490550913103064	0.646712979615902	1.0
MR-IVW LD	isoleucine	HMDB0000172	3-methyl-2-oxobutyrate	HMDB0000019	met-d-Ile	M21047	16:69865519-70914672	1.12258366100913	0.34117738716944	0.0010007258736036	1.0
MR-IVW LD	isoleucine	HMDB0000172	3-methyl-2-oxobutyrate	HMDB0000019	met-d-Ile	M21047	19:49069664-49569664	0.213356388298822	0.562485023696893	0.704457418583588	1.0
MR-IVW LD	n-formylanthranilic acid	HMDB0004089	phenylethylamine	HMDB0012275	GCST90199960	bioa_015	2:143548189-144048189	0.0026254531709564	0.114150137867696	0.981650272950068	1.0
MR-IVW LD	n-formylanthranilic acid	HMDB0004089	phenylethylamine	HMDB0012275	GCST90199960	bioa_015	17:75643177-76448530	-0.031633727220123	0.0303586633590432	0.297411678947363	1.0
MR-IVW LD	threonine	HMDB0000167	sarcosine	HMDB0000271	GCST90200432	GCST90200291	2:27589369-28089369	0.0514779879388888	0.155767028544712	0.741036815523869	1.0
MR-IVW LD	threonine	HMDB0000167	sarcosine	HMDB0000271	GCST90200432	GCST90200291	2:211290507-211790507	-0.174476250653249	0.136354090857168	0.200692156939829	1.0
MR-IVW LD	threonine	HMDB0000167	sarcosine	HMDB0000271	GCST90200432	GCST90200291	12:46938082-47438082	-0.0934764435010587	0.161717176073425	0.563247771848623	1.0
MR-IVW LD	threonine	HMDB0000167	sarcosine	HMDB0000271	GCST90200432	GCST90200291	14:100594368-101094368	0.159282865426943	0.180599770239496	0.377795168513776	1.0
MR-IVW LD	5-acetylamino-6-formylamino-3-methyluracil	HMDB0011105	urea	HMDB0000294	GCST90200680	M01670	8:17743764-18765840	0.0421106268471461	0.0281559271822481	0.134752161586114	5.0
MR-IVW LD	tryptophan	HMDB0000929	betaine	HMDB0000043	M00054	M03141	3:20813578-21313578	-0.309929616155494	0.158261931653869	0.0501909118790301	1.0
MR-IVW LD	tryptophan	HMDB0000929	betaine	HMDB0000043	M00054	M03141	3:189559163-190059163	-0.0976891288801971	0.180349161009595	0.588048156696903	1.0
MR-IVW LD	tryptophan	HMDB0000929	betaine	HMDB0000043	M00054	M03141	4:156579823-157079823	0.131531521873937	0.147972962108179	0.374062797490882	1.0
MR-IVW LD	tryptophan	HMDB0000929	betaine	HMDB0000043	M00054	M03141	5:142947848-143447848	0.0065959648802284	0.158303157125506	0.966764427019278	1.0
MR-IVW LD	tryptophan	HMDB0000929	betaine	HMDB0000043	M00054	M03141	5:153760041-154260041	-0.187853602853486	0.180339458739347	0.297566248363504	1.0
MR-IVW LD	tryptophan	HMDB0000929	betaine	HMDB0000043	M00054	M03141	6:111281159-111781159	-0.108347633392024	0.15296136478874	0.478738281732903	1.0
MR-IVW LD	tryptophan	HMDB0000929	betaine	HMDB0000043	M00054	M03141	6:125293311-125793311	-0.0956813570082693	0.164025183442748	0.559668927199413	1.0
MR-IVW LD	tryptophan	HMDB0000929	betaine	HMDB0000043	M00054	M03141	7:14057409-14557409	-0.191552021709091	0.176817250808392	0.278660494899244	1.0
MR-IVW LD	tryptophan	HMDB0000929	betaine	HMDB0000043	M00054	M03141	11:116404435-116904435	0.0368397566358529	0.176830831852093	0.834968706358954	1.0
MR-IVW LD	tryptophan	HMDB0000929	betaine	HMDB0000043	M00054	M03141	16:53794515-54294515	0.157800451814296	0.180343373502053	0.381573905705021	1.0
MR-IVW LD	glycine	HMDB0000123	beta-alanine	HMDB0000056	GCST90200707	GCST90200361	1:75967169-76467169	0.20076560913721	0.178668768725486	0.261150972362455	1.0
MR-IVW LD	glycine	HMDB0000123	beta-alanine	HMDB0000056	GCST90200707	GCST90200361	2:211036896-212058697	0.0465887637523801	0.0283368892470428	0.10015493472729	2.0
MR-IVW LD	glycine	HMDB0000123	beta-alanine	HMDB0000056	GCST90200707	GCST90200361	3:125659669-126159669	0.111452387683612	0.182547261372681	0.54150421730401	1.0
MR-IVW LD	glycine	HMDB0000123	beta-alanine	HMDB0000056	GCST90200707	GCST90200361	9:6290540-6790540	0.0518467214991011	0.138822358036139	0.708794727060119	1.0
MR-IVW LD	glutamine	HMDB0000641	anthranilate	HMDB0001123	met-d-Gln	GCST90200324	1:213912734-214412734	0.269670736036803	0.650380588801338	0.678408918994164	1.0
MR-IVW LD	glutamine	HMDB0000641	anthranilate	HMDB0001123	met-d-Gln	GCST90200324	2:26939063-28767861	-0.20885996149676	0.272805655329706	0.443914449693464	3.0
MR-IVW LD	glutamine	HMDB0000641	anthranilate	HMDB0001123	met-d-Gln	GCST90200324	2:190998205-192033792	-0.65188332556729	0.296659346167165	0.0279909103416123	1.0
MR-IVW LD	glutamine	HMDB0000641	anthranilate	HMDB0001123	met-d-Gln	GCST90200324	2:211168890-211668890	0.611578285846516	0.814859772131558	0.452934394398641	1.0
MR-IVW LD	glutamine	HMDB0000641	anthranilate	HMDB0001123	met-d-Gln	GCST90200324	3:38941335-39441335	-1.243527933965	0.798973144731026	0.119611181479993	1.0
MR-IVW LD	glutamine	HMDB0000641	anthranilate	HMDB0001123	met-d-Gln	GCST90200324	3:52085887-52937605	-0.632578861023991	0.819078023249876	0.439933220406038	1.0
MR-IVW LD	glutamine	HMDB0000641	anthranilate	HMDB0001123	met-d-Gln	GCST90200324	3:121763465-122263465	-0.215578532872006	0.844693111029225	0.798556881202661	1.0
MR-IVW LD	glutamine	HMDB0000641	anthranilate	HMDB0001123	met-d-Gln	GCST90200324	3:159689586-160441236	-0.0095924453094937	0.441336631673634	0.982659355930309	1.0
MR-IVW LD	glutamine	HMDB0000641	anthranilate	HMDB0001123	met-d-Gln	GCST90200324	4:17991903-18491903	-0.159782462741058	0.852829281408979	0.851381720933817	1.0
MR-IVW LD	glutamine	HMDB0000641	anthranilate	HMDB0001123	met-d-Gln	GCST90200324	5:55611894-56111894	-0.385390565496309	0.794404312847317	0.627583060172618	1.0
MR-IVW LD	glutamine	HMDB0000641	anthranilate	HMDB0001123	met-d-Gln	GCST90200324	5:127968645-128468645	1.13977106358908	0.805796063357288	0.157225149279517	1.0
MR-IVW LD	glutamine	HMDB0000641	anthranilate	HMDB0001123	met-d-Gln	GCST90200324	5:174698943-175198943	-1.07162989421826	0.6077249770495	0.0778420163897933	1.0
MR-IVW LD	glutamine	HMDB0000641	anthranilate	HMDB0001123	met-d-Gln	GCST90200324	6:20425792-20925792	0.346706610037035	0.711572973693766	0.626088466682306	1.0
MR-IVW LD	glutamine	HMDB0000641	anthranilate	HMDB0001123	met-d-Gln	GCST90200324	6:56020405-56520405	-2.19503637099101	0.816265600138536	0.00716406027945	1.0
MR-IVW LD	glutamine	HMDB0000641	anthranilate	HMDB0001123	met-d-Gln	GCST90200324	6:126492728-127693092	-0.417951185313225	0.469274445556948	0.373126228897842	2.0
