## Supplementary material for "MR-link-2: pleiotropy robust *cis* Mendelian randomization validated in four independent gold-standard datasets of causality": Table S6 in tab separated txt.gz format: supplementary_table_6_regional_mr_results.txt (part 189 of 280)

method	exposure name	exposure hmdb_id	outcome name	outcome hmdb_id	exposure accession	outcome accession	associated region	alpha estimate	se(alpha)	P(alpha)	ivs in region
MR-IVW LD	glutamine	HMDB0000641	anthranilate	HMDB0001123	met-d-Gln	GCST90200324	6:131635614-132135614	0.0430443919756569	0.633681786279713	0.945843382095753	1.0
MR-IVW LD	glutamine	HMDB0000641	anthranilate	HMDB0001123	met-d-Gln	GCST90200324	7:1635600-2135600	-0.0653286952971717	0.746834294609781	0.930294631769104	1.0
MR-IVW LD	glutamine	HMDB0000641	anthranilate	HMDB0001123	met-d-Gln	GCST90200324	7:72772933-73272933	0.0469253843828986	0.380375095529811	0.901817216266944	1.0
MR-IVW LD	glutamine	HMDB0000641	anthranilate	HMDB0001123	met-d-Gln	GCST90200324	8:17124777-17669461	0.207146302772198	0.48822183882316	0.671356334487172	1.0
MR-IVW LD	glutamine	HMDB0000641	anthranilate	HMDB0001123	met-d-Gln	GCST90200324	8:126231747-126731747	0.902791333682619	0.664015647635935	0.17395860800708	1.0
MR-IVW LD	glutamine	HMDB0000641	anthranilate	HMDB0001123	met-d-Gln	GCST90200324	9:4040541-4540541	-1.13042416627647	0.562578064930677	0.0444985347169683	1.0
MR-IVW LD	glutamine	HMDB0000641	anthranilate	HMDB0001123	met-d-Gln	GCST90200324	9:21884172-22384172	-1.20794820947733	0.763031154668534	0.113400588517029	1.0
MR-IVW LD	glutamine	HMDB0000641	anthranilate	HMDB0001123	met-d-Gln	GCST90200324	10:22676227-23176227	-0.0806923780195101	0.816784162990677	0.921302801274716	1.0
MR-IVW LD	glutamine	HMDB0000641	anthranilate	HMDB0001123	met-d-Gln	GCST90200324	10:98828483-99609412	0.119516965382136	0.232337114185003	0.606964074088639	1.0
MR-IVW LD	glutamine	HMDB0000641	anthranilate	HMDB0001123	met-d-Gln	GCST90200324	10:114535278-115035278	-0.498591536069745	0.770154641215031	0.517378622910088	1.0
MR-IVW LD	glutamine	HMDB0000641	anthranilate	HMDB0001123	met-d-Gln	GCST90200324	11:8005408-8505408	-0.272465614923146	0.306733291522388	0.374389161524633	1.0
MR-IVW LD	glutamine	HMDB0000641	anthranilate	HMDB0001123	met-d-Gln	GCST90200324	11:73860169-74360169	0.326901330794294	0.615619567319158	0.595410516355476	1.0
MR-IVW LD	glutamine	HMDB0000641	anthranilate	HMDB0001123	met-d-Gln	GCST90200324	12:4051876-4551876	-0.475351134244379	0.648990050086002	0.463895480738832	1.0
MR-IVW LD	glutamine	HMDB0000641	anthranilate	HMDB0001123	met-d-Gln	GCST90200324	12:46377388-47736079	0.374601960924295	0.255646811485523	0.142836219076339	2.0
MR-IVW LD	glutamine	HMDB0000641	anthranilate	HMDB0001123	met-d-Gln	GCST90200324	12:55949170-57674145	-0.0912947445194725	0.093878953592721	0.330815307226993	11.0
MR-IVW LD	glutamine	HMDB0000641	anthranilate	HMDB0001123	met-d-Gln	GCST90200324	12:57753270-58582050	-1.31446258864577	0.452288404497194	0.0036579058493174	2.0
MR-IVW LD	glutamine	HMDB0000641	anthranilate	HMDB0001123	met-d-Gln	GCST90200324	12:59330993-60240767	0.545786240193642	0.342915041357559	0.111472865809197	2.0
MR-IVW LD	glutamine	HMDB0000641	anthranilate	HMDB0001123	met-d-Gln	GCST90200324	14:21242229-21782312	0.0010850525349336	0.39395966619812	0.997802451253235	3.0
MR-IVW LD	glutamine	HMDB0000641	anthranilate	HMDB0001123	met-d-Gln	GCST90200324	14:74940531-75440531	-0.652668227400311	0.761400591645237	0.391337526457657	1.0
MR-IVW LD	glutamine	HMDB0000641	anthranilate	HMDB0001123	met-d-Gln	GCST90200324	14:94594947-95094947	2.25276484026786	0.728511912686487	0.0019862354264508	1.0
MR-IVW LD	glutamine	HMDB0000641	anthranilate	HMDB0001123	met-d-Gln	GCST90200324	14:100545139-101045139	-0.23564590160931	0.663919926679352	0.722641127997187	1.0
MR-IVW LD	glutamine	HMDB0000641	anthranilate	HMDB0001123	met-d-Gln	GCST90200324	16:70118909-70618909	0.836993167835224	0.795048154520877	0.292451997864234	1.0
MR-IVW LD	glutamine	HMDB0000641	anthranilate	HMDB0001123	met-d-Gln	GCST90200324	17:6935779-7435779	0.368842857055882	0.839020440438228	0.660218663242251	1.0
MR-IVW LD	glutamine	HMDB0000641	anthranilate	HMDB0001123	met-d-Gln	GCST90200324	17:25345818-25845818	-0.101265661416137	0.682324757522671	0.882017075745197	1.0
MR-IVW LD	glutamine	HMDB0000641	anthranilate	HMDB0001123	met-d-Gln	GCST90200324	18:31306350-31806350	-0.66211456093252	0.824940323037252	0.422193732876194	1.0
MR-IVW LD	glutamine	HMDB0000641	anthranilate	HMDB0001123	met-d-Gln	GCST90200324	22:44074730-44574730	-0.459318793390852	0.672573184654544	0.494652590277151	1.0
MR-IVW LD	histidine	HMDB0000177	alpha-ketoglutarate	HMDB0000208	GCST90200377	GCST90200455	2:211293055-211793055	-0.35702398506311	0.174347442241979	0.0405822469835974	1.0
MR-IVW LD	histidine	HMDB0000177	alpha-ketoglutarate	HMDB0000208	GCST90200377	GCST90200455	12:96129884-96629884	0.113588649638983	0.143294763903674	0.427957143363558	1.0
MR-IVW LD	citrate	HMDB0000094	cortisone	HMDB0002802	met-d-Citrate	M01769	1:206967359-207467359	-0.880549417887628	0.305496736818156	0.0039471733562834	1.0
MR-IVW LD	citrate	HMDB0000094	cortisone	HMDB0002802	met-d-Citrate	M01769	2:6909613-7409613	0.95351397665245	0.704771200134419	0.176074423405835	1.0
MR-IVW LD	citrate	HMDB0000094	cortisone	HMDB0002802	met-d-Citrate	M01769	2:211290507-211790507	-0.655580038964206	0.629356837405639	0.297566248363505	1.0
MR-IVW LD	citrate	HMDB0000094	cortisone	HMDB0002802	met-d-Citrate	M01769	2:241907241-242693157	-0.107656232607319	0.672851453795766	0.872881074217139	1.0
MR-IVW LD	citrate	HMDB0000094	cortisone	HMDB0002802	met-d-Citrate	M01769	4:77164144-77664144	0.787833790994921	0.608780656677896	0.195624786869269	1.0
MR-IVW LD	citrate	HMDB0000094	cortisone	HMDB0002802	met-d-Citrate	M01769	5:14438417-15122542	-0.0968704343297256	0.148459566281046	0.514076208429254	3.0
MR-IVW LD	citrate	HMDB0000094	cortisone	HMDB0002802	met-d-Citrate	M01769	5:43252947-44074677	-0.0955258155862023	0.388685267750574	0.805862995442279	2.0
MR-IVW LD	citrate	HMDB0000094	cortisone	HMDB0002802	met-d-Citrate	M01769	5:176569252-177069252	-0.235800974386667	0.707402923160007	0.738882680363529	1.0
MR-IVW LD	citrate	HMDB0000094	cortisone	HMDB0002802	met-d-Citrate	M01769	6:18111878-18611878	-0.580982328038757	0.532567134035526	0.275312886521962	1.0
MR-IVW LD	citrate	HMDB0000094	cortisone	HMDB0002802	met-d-Citrate	M01769	7:72772933-73272933	-0.433998355065775	0.41792434191519	0.29905523250736	1.0
MR-IVW LD	citrate	HMDB0000094	cortisone	HMDB0002802	met-d-Citrate	M01769	8:126256694-126756694	-0.0459913233215322	0.390926248233035	0.906347316282196	1.0
MR-IVW LD	citrate	HMDB0000094	cortisone	HMDB0002802	met-d-Citrate	M01769	9:95648531-96148531	0.700627681084074	0.644125448738582	0.276719045612456	1.0
MR-IVW LD	citrate	HMDB0000094	cortisone	HMDB0002802	met-d-Citrate	M01769	9:135899500-136399500	-0.286095842903471	0.658020438677988	0.663720229645604	1.0
MR-IVW LD	citrate	HMDB0000094	cortisone	HMDB0002802	met-d-Citrate	M01769	10:64654071-65607438	-1.48254834962785	0.50406643887347	0.0032696820126937	1.0
MR-IVW LD	citrate	HMDB0000094	cortisone	HMDB0002802	met-d-Citrate	M01769	10:94589724-95089724	-0.236256547508844	0.669393551275057	0.724132540388918	1.0
MR-IVW LD	citrate	HMDB0000094	cortisone	HMDB0002802	met-d-Citrate	M01769	11:13111524-13611524	-1.04671313581334	0.633536897992282	0.0984991027915975	1.0
MR-IVW LD	citrate	HMDB0000094	cortisone	HMDB0002802	met-d-Citrate	M01769	11:61356683-61856683	0.964527473058095	0.515910043728749	0.0615442192008075	1.0
MR-IVW LD	citrate	HMDB0000094	cortisone	HMDB0002802	met-d-Citrate	M01769	12:20812570-21569526	-0.239532332877646	0.500840332380533	0.632464543594737	1.0
MR-IVW LD	citrate	HMDB0000094	cortisone	HMDB0002802	met-d-Citrate	M01769	12:120844110-121665390	-0.439914127219665	0.387124431953304	0.255804407976614	1.0
MR-IVW LD	citrate	HMDB0000094	cortisone	HMDB0002802	met-d-Citrate	M01769	14:55030981-55530981	-1.22424712882723	0.693740039668761	0.077613209457702	1.0
MR-IVW LD	citrate	HMDB0000094	cortisone	HMDB0002802	met-d-Citrate	M01769	14:102387585-102887585	-0.515136499822767	0.65069873661823	0.428555063350618	1.0
MR-IVW LD	citrate	HMDB0000094	cortisone	HMDB0002802	met-d-Citrate	M01769	15:42429423-42929423	-1.0742610767282	0.61712870365237	0.0817290335025024	1.0
MR-IVW LD	citrate	HMDB0000094	cortisone	HMDB0002802	met-d-Citrate	M01769	15:43028726-45186579	-0.747617349462835	0.610299877112516	0.2205752205057	1.0
MR-IVW LD	citrate	HMDB0000094	cortisone	HMDB0002802	met-d-Citrate	M01769	17:6092241-7020419	-0.0204734787669181	0.0961277664568242	0.831341044606729	6.0
MR-IVW LD	citrate	HMDB0000094	cortisone	HMDB0002802	met-d-Citrate	M01769	17:57343504-58184169	-0.209056258709635	0.522640646774091	0.689156516779354	1.0
MR-IVW LD	citrate	HMDB0000094	cortisone	HMDB0002802	met-d-Citrate	M01769	22:18883605-19740639	0.324545839361441	0.188361631920518	0.0848897274534268	2.0
MR-IVW LD	leucine	HMDB0000687	bilirubin (z,z)	HMDB0000054	M00060	M27716	4:88976422-89476422	-0.128050970770762	0.11978961781781	0.285085207677632	1.0
MR-IVW LD	leucine	HMDB0000687	bilirubin (z,z)	HMDB0000054	M00060	M27716	6:45295851-45795851	-0.307676544364369	0.197314305624976	0.118920179211572	1.0
MR-IVW LD	mannose	HMDB0000169	arginine	HMDB0000517	GCST90200435	M01638	2:27176853-28662558	0.0318399219840367	0.0990575350614474	0.747885634053571	1.0
MR-IVW LD	alanine	HMDB0000161	pyruvate	HMDB0000243	met-d-Ala	GCST90200430	1:206970800-207470800	0.918030278608938	0.354948739399396	0.0096991555273319	1.0
MR-IVW LD	alanine	HMDB0000161	pyruvate	HMDB0000243	met-d-Ala	GCST90200430	2:27480940-28253616	1.47690335605896	0.438533122003325	0.0007576332924916	1.0
MR-IVW LD	alanine	HMDB0000161	pyruvate	HMDB0000243	met-d-Ala	GCST90200430	2:64970910-65916674	-0.411596545683141	0.297689494896002	0.166776161419215	2.0
MR-IVW LD	alanine	HMDB0000161	pyruvate	HMDB0000243	met-d-Ala	GCST90200430	2:211290507-211790507	0.126092200457778	0.583731522714463	0.828979479675039	1.0
MR-IVW LD	alanine	HMDB0000161	pyruvate	HMDB0000243	met-d-Ala	GCST90200430	3:122879946-123379946	0.269204871022941	0.59907160413721	0.653164691535813	1.0
MR-IVW LD	alanine	HMDB0000161	pyruvate	HMDB0000243	met-d-Ala	GCST90200430	3:159754026-160551365	0.380057721475719	0.415394941878865	0.360227839524138	1.0
MR-IVW LD	alanine	HMDB0000161	pyruvate	HMDB0000243	met-d-Ala	GCST90200430	4:88958565-89458565	0.318913136169034	0.469578135697564	0.497043977500168	1.0
MR-IVW LD	alanine	HMDB0000161	pyruvate	HMDB0000243	met-d-Ala	GCST90200430	5:35692098-36469710	0.0049271880488207	0.52641780031461	0.992532034689962	1.0
MR-IVW LD	alanine	HMDB0000161	pyruvate	HMDB0000243	met-d-Ala	GCST90200430	6:20453952-20953952	0.6300076681571	0.467262381070937	0.177563426035296	1.0
MR-IVW LD	alanine	HMDB0000161	pyruvate	HMDB0000243	met-d-Ala	GCST90200430	7:94972201-95472201	0.383595523611414	0.665879591716497	0.564565566785224	1.0
MR-IVW LD	alanine	HMDB0000161	pyruvate	HMDB0000243	met-d-Ala	GCST90200430	8:17128898-17669461	1.06994011041593	0.492934598276359	0.02996506422674	1.0
MR-IVW LD	alanine	HMDB0000161	pyruvate	HMDB0000243	met-d-Ala	GCST90200430	8:49725746-50225746	-0.726832401167757	0.59757439112561	0.223868960589992	1.0
MR-IVW LD	alanine	HMDB0000161	pyruvate	HMDB0000243	met-d-Ala	GCST90200430	8:117935733-118435733	-0.953750544743567	0.535450323561174	0.0748778231007174	1.0
MR-IVW LD	alanine	HMDB0000161	pyruvate	HMDB0000243	met-d-Ala	GCST90200430	8:145497920-145997920	-0.451886569916523	0.476878357603611	0.343336716334461	1.0
MR-IVW LD	alanine	HMDB0000161	pyruvate	HMDB0000243	met-d-Ala	GCST90200430	9:4033137-4533137	-0.175823058417851	0.553644955572355	0.750808351988632	1.0
MR-IVW LD	alanine	HMDB0000161	pyruvate	HMDB0000243	met-d-Ala	GCST90200430	11:8005408-8505408	0.572559434879139	0.323785092447971	0.0770054715447153	1.0
MR-IVW LD	alanine	HMDB0000161	pyruvate	HMDB0000243	met-d-Ala	GCST90200430	12:4040249-4540249	-0.420686401493846	0.608155744019084	0.489099850695497	1.0
MR-IVW LD	alanine	HMDB0000161	pyruvate	HMDB0000243	met-d-Ala	GCST90200430	12:45894827-46394827	0.152516581854161	0.647215633629207	0.813704010309625	1.0
MR-IVW LD	alanine	HMDB0000161	pyruvate	HMDB0000243	met-d-Ala	GCST90200430	12:46544011-47796599	0.0265206487964983	0.2300352213355	0.908215649812537	3.0
MR-IVW LD	alanine	HMDB0000161	pyruvate	HMDB0000243	met-d-Ala	GCST90200430	12:56109642-56609642	0.0426058340453384	0.649901327290969	0.947730214843309	1.0
MR-IVW LD	alanine	HMDB0000161	pyruvate	HMDB0000243	met-d-Ala	GCST90200430	12:56610577-57110577	0.198090045415392	0.236811659754264	0.402880582072328	1.0
MR-IVW LD	alanine	HMDB0000161	pyruvate	HMDB0000243	met-d-Ala	GCST90200430	12:59740767-60240767	-0.598987788593807	0.443981981838597	0.177296387420316	1.0
MR-IVW LD	alanine	HMDB0000161	pyruvate	HMDB0000243	met-d-Ala	GCST90200430	12:122367989-122867989	0.191737888922163	0.556791118714678	0.730573812033552	1.0
MR-IVW LD	alanine	HMDB0000161	pyruvate	HMDB0000243	met-d-Ala	GCST90200430	12:132815816-133315816	0.710080556702805	0.660263080830034	0.282172881845209	1.0
MR-IVW LD	alanine	HMDB0000161	pyruvate	HMDB0000243	met-d-Ala	GCST90200430	16:69383883-70933639	0.800436260724631	0.246630853852042	0.0011725153619022	4.0
MR-IVW LD	alanine	HMDB0000161	pyruvate	HMDB0000243	met-d-Ala	GCST90200430	16:70994871-71494871	1.70450736602747	0.642697585644702	0.0079989492317737	1.0
MR-IVW LD	alanine	HMDB0000161	pyruvate	HMDB0000243	met-d-Ala	GCST90200430	17:79391534-79891534	0.279213688671186	0.509247332159826	0.583494856799286	1.0
MR-IVW LD	alanine	HMDB0000161	pyruvate	HMDB0000243	met-d-Ala	GCST90200430	21:32796216-33296216	-0.0470351556309798	0.648583149759401	0.942188205487437	1.0
MR-IVW LD	alanine	HMDB0000161	pyruvate	HMDB0000243	met-d-Ala	GCST90200430	22:18934095-19434095	1.39817423575288	0.628047212685845	0.0259991323659331	1.0
MR-IVW LD	citrulline	HMDB0000904	alanine	HMDB0000161	GCST90200403	M32339	2:211084708-211584708	-0.236110247641248	0.167244758745885	0.1580192538474	1.0
MR-IVW LD	citrulline	HMDB0000904	alanine	HMDB0000161	GCST90200403	M32339	9:133044244-133573675	1.19846768441781e-308	0.171861510328414	1.0	1.0
MR-IVW LD	tryptophan	HMDB0000929	cysteine	HMDB0000574	M00054	M31453	3:20813578-21313578	0.0637553519934189	0.159388379983548	0.689156516779353	1.0
MR-IVW LD	tryptophan	HMDB0000929	cysteine	HMDB0000574	M00054	M31453	3:189559163-190059163	-1.20333248828614e-308	0.181591118065067	1.0	1.0
MR-IVW LD	tryptophan	HMDB0000929	cysteine	HMDB0000574	M00054	M31453	4:156579823-157079823	0.309363363070475	0.148952730367265	0.0378086594703803	1.0
MR-IVW LD	tryptophan	HMDB0000929	cysteine	HMDB0000574	M00054	M31453	5:142947848-143447848	-0.0701307248434649	0.159388011007876	0.659937107321191	1.0
MR-IVW LD	tryptophan	HMDB0000929	cysteine	HMDB0000574	M00054	M31453	5:153760041-154260041	-0.0145272830393493	0.181591037991869	0.936237255972026	1.0
MR-IVW LD	tryptophan	HMDB0000929	cysteine	HMDB0000574	M00054	M31453	6:111281159-111781159	-0.0369639090667755	0.154016287778233	0.81033025660441	1.0
MR-IVW LD	tryptophan	HMDB0000929	cysteine	HMDB0000574	M00054	M31453	6:125293311-125793311	0.250996033316056	0.16512896928688	0.128510975637873	1.0
MR-IVW LD	tryptophan	HMDB0000929	cysteine	HMDB0000574	M00054	M31453	7:14057409-14557409	-0.0569741693022943	0.178044279069674	0.748968330553366	1.0
MR-IVW LD	tryptophan	HMDB0000929	cysteine	HMDB0000574	M00054	M31453	11:116404435-116904435	0.106824671520424	0.178041119200708	0.548506235500148	1.0
MR-IVW LD	tryptophan	HMDB0000929	cysteine	HMDB0000574	M00054	M31453	16:53794515-54294515	0.101688828977656	0.18158719460296	0.575479437698058	1.0
MR-IVW LD	5-methylthioadenosine (mta)	HMDB0001173	3-(4-hydroxyphenyl)lactate	HMDB0000755	GCST90200359	GCST90200371	2:211290507-211790507	-0.210037123551592	0.152401196186007	0.16814601321566	1.0
MR-IVW LD	5-methylthioadenosine (mta)	HMDB0001173	3-(4-hydroxyphenyl)lactate	HMDB0000755	GCST90200359	GCST90200371	6:149659491-150411114	-0.122686868686206	0.154024802324603	0.425718414356042	1.0
MR-IVW LD	5-methylthioadenosine (mta)	HMDB0001173	3-(4-hydroxyphenyl)lactate	HMDB0000755	GCST90200359	GCST90200371	6:160319068-160819068	0.223377582654639	0.177794168719161	0.20897711858051	1.0
MR-IVW LD	5-methylthioadenosine (mta)	HMDB0001173	3-(4-hydroxyphenyl)lactate	HMDB0000755	GCST90200359	GCST90200371	16:16009596-16509596	-0.291306629189737	0.16380270802398	0.0753382896636262	1.0
MR-IVW LD	glutamine	HMDB0000641	7-methylxanthine	HMDB0001991	bioa_006	GCST90199754	2:27200724-28253174	0.031110286240435	0.338453538169935	0.926762453146613	1.0
MR-IVW LD	glutamine	HMDB0000641	7-methylxanthine	HMDB0001991	bioa_006	GCST90199754	2:191299636-192089976	0.0201760320633112	0.32060059374508	0.949820664206846	1.0
MR-IVW LD	glutamine	HMDB0000641	7-methylxanthine	HMDB0001991	bioa_006	GCST90199754	6:20469561-20969561	-0.667149090546797	0.593446040445475	0.260930296490456	1.0
MR-IVW LD	glutamine	HMDB0000641	7-methylxanthine	HMDB0001991	bioa_006	GCST90199754	7:72732874-73232874	0.625469119453407	0.428446029353638	0.144329902466818	1.0
MR-IVW LD	glutamine	HMDB0000641	7-methylxanthine	HMDB0001991	bioa_006	GCST90199754	8:134082558-134582558	-1.60099354132819	0.597885908983883	0.0074116833595008	1.0
MR-IVW LD	glutamine	HMDB0000641	7-methylxanthine	HMDB0001991	bioa_006	GCST90199754	9:4032942-4532942	0.325854834611379	0.518883782451445	0.530009218210842	1.0
MR-IVW LD	glutamine	HMDB0000641	7-methylxanthine	HMDB0001991	bioa_006	GCST90199754	10:64798306-65565800	-0.387451508155253	0.598028211413397	0.517061495958281	1.0
MR-IVW LD	glutamine	HMDB0000641	7-methylxanthine	HMDB0001991	bioa_006	GCST90199754	10:99109412-99609412	-0.0205855550734724	0.248853482652103	0.934072919569129	1.0
MR-IVW LD	glutamine	HMDB0000641	7-methylxanthine	HMDB0001991	bioa_006	GCST90199754	12:46679007-47711183	-0.527065109780382	0.263437253320824	0.0454221928978918	1.0
MR-IVW LD	glutamine	HMDB0000641	7-methylxanthine	HMDB0001991	bioa_006	GCST90199754	12:56615040-57375879	-0.023932945098077	0.0923838352183835	0.795589040822135	1.0
MR-IVW LD	glutamine	HMDB0000641	7-methylxanthine	HMDB0001991	bioa_006	GCST90199754	12:59344212-60165849	0.156710333414825	0.386708733465502	0.685300181037028	1.0
MR-IVW LD	glutamine	HMDB0000641	7-methylxanthine	HMDB0001991	bioa_006	GCST90199754	14:100594368-101094368	0.507060778087729	0.53059965597367	0.339255552320482	1.0
MR-IVW LD	glutamine	HMDB0000641	7-methylxanthine	HMDB0001991	bioa_006	GCST90199754	15:58477325-58977325	0.128940857741637	0.580852344699732	0.824325091221992	1.0
MR-IVW LD	citrate	HMDB0000094	uridine	HMDB0000296	M01564	M00606	5:14625868-15125868	0.0097447495818386	0.165660742891268	0.953092667147443	1.0
MR-IVW LD	citrate	HMDB0000094	uridine	HMDB0000296	M01564	M00606	9:84927464-85427464	-0.11679041322408	0.18049427498267	0.517593873457395	1.0
MR-IVW LD	citrate	HMDB0000094	uridine	HMDB0000296	M01564	M00606	17:6345930-6933878	-0.014076283656785	0.109722023627346	0.897919152232904	2.0
MR-IVW LD	citrate	HMDB0000094	uridine	HMDB0000296	M01564	M00606	22:18904608-19404608	0.0193131901744237	0.164162116482608	0.906347316282197	1.0
MR-IVW LD	tyrosine	HMDB0000158	glutamine	HMDB0000641	GCST90200427	M00053	6:111308006-112158646	0.103020850264724	0.12233725968936	0.399729035501383	1.0
MR-IVW LD	1-(1-enyl-stearoyl)-2-arachidonoyl-gpe (p-18:0/20:4)*	HMDB0005779	glucuronate	HMDB0000127	GCST90200058	GCST90199641	11:61307803-62000560	0.0590347960955997	0.0571705233472064	0.30178692160857	2.0
MR-IVW LD	1-(1-enyl-stearoyl)-2-arachidonoyl-gpe (p-18:0/20:4)*	HMDB0005779	glucuronate	HMDB0000127	GCST90200058	GCST90199641	19:45162079-45662079	0.0780410518274161	0.185165155270015	0.673413908979511	1.0
MR-IVW LD	1-(1-enyl-stearoyl)-2-arachidonoyl-gpe (p-18:0/20:4)*	HMDB0005779	glucuronate	HMDB0000127	GCST90200058	GCST90199641	19:55491205-55991205	0.23336486931568	0.185624854911971	0.208686485691286	1.0
MR-IVW LD	tyrosine	HMDB0000158	n-palmitoyl-sphingosine (d18:1/16:0)	HMDB0004949	GCST90200427	GCST90200336	6:111308006-112158646	-0.0587073565658073	0.115418820224653	0.611000164885855	1.0
MR-IVW LD	tyrosine	HMDB0000158	n-palmitoyl-sphingosine (d18:1/16:0)	HMDB0004949	GCST90200427	GCST90200336	16:71156147-71656147	-0.20283545223818	0.17883290199402	0.256703219045726	1.0
MR-IVW LD	aspartate	HMDB0000191	phenylethylamine	HMDB0012275	bioa_004	bioa_015	2:211431243-211931243	0.413406570329549	0.319726659187586	0.196011059099874	1.0
MR-IVW LD	aspartate	HMDB0000191	phenylethylamine	HMDB0012275	bioa_004	bioa_015	4:178111051-178611051	-0.0409922098472916	0.106197434837543	0.699496668805097	1.0
MR-IVW LD	aspartate	HMDB0000191	phenylethylamine	HMDB0012275	bioa_004	bioa_015	12:101969766-102469766	-0.0294465657683095	0.160910195455247	0.854798018617384	1.0
MR-IVW LD	n-stearoyl-sphingosine (d18:1/18:0)*	HMDB0004950	tyrosine	HMDB0000158	GCST90200341	met-d-Tyr	10:64645010-65401382	-0.255742087350313	0.0447761099322813	1.11935680237594e-08	1.0
MR-IVW LD	n-stearoyl-sphingosine (d18:1/18:0)*	HMDB0004950	tyrosine	HMDB0000158	GCST90200341	met-d-Tyr	14:63982220-64482220	-0.0882132887001021	0.041433400662004	0.0332511081682858	1.0
MR-IVW LD	n-stearoyl-sphingosine (d18:1/18:0)*	HMDB0004950	tyrosine	HMDB0000158	GCST90200341	met-d-Tyr	18:55052269-55552269	-0.0369447028685642	0.0459113143999593	0.42099447695927	1.0
MR-IVW LD	n-stearoyl-sphingosine (d18:1/18:0)*	HMDB0004950	tyrosine	HMDB0000158	GCST90200341	met-d-Tyr	19:8013648-8513648	-0.032515658409299	0.0276901217291942	0.24028719690537	1.0
MR-IVW LD	sphinganine	HMDB0000269	citrulline	HMDB0000904	GCST90200374	GCST90200403	3:56598999-57098999	-0.190219805042128	0.165194925970454	0.249531952047567	1.0
MR-IVW LD	orotidine	HMDB0000788	spermidine	HMDB0001257	GCST90200681	bioa_033	3:124271035-124771035	-0.0480898941962773	0.123624406674235	0.697276146385525	1.0
MR-IVW LD	orotidine	HMDB0000788	spermidine	HMDB0001257	GCST90200681	bioa_033	16:20142332-20642332	0.0092993542313899	0.11480684236284	0.935441952506119	1.0
MR-IVW LD	orotidine	HMDB0000788	spermidine	HMDB0001257	GCST90200681	bioa_033	17:72554076-74203469	-0.0184416916726947	0.0186656798306626	0.323152648197459	1.0
MR-IVW LD	pyruvate	HMDB0000243	cystine	HMDB0000192	met-d-Pyruvate	M31454	1:154991807-156271079	-0.880888388716831	0.835714625192894	0.291858170073516	1.0
MR-IVW LD	pyruvate	HMDB0000243	cystine	HMDB0000192	met-d-Pyruvate	M31454	1:207429229-207929229	-0.745171388140749	1.22081269971995	0.541603748877982	1.0
MR-IVW LD	pyruvate	HMDB0000243	cystine	HMDB0000192	met-d-Pyruvate	M31454	2:27480940-28253616	-1.90877763079155	0.840431941915681	0.0231356939058281	1.0
MR-IVW LD	pyruvate	HMDB0000243	cystine	HMDB0000192	met-d-Pyruvate	M31454	2:60468043-60968043	-1.44405325217811	1.13561469346046	0.203513521294853	1.0
MR-IVW LD	pyruvate	HMDB0000243	cystine	HMDB0000192	met-d-Pyruvate	M31454	2:173097338-173854224	0.391825254702036	0.43045591361632	0.362687300923075	1.0
MR-IVW LD	pyruvate	HMDB0000243	cystine	HMDB0000192	met-d-Pyruvate	M31454	3:56611222-57111222	-0.363268018631521	1.07164065496299	0.734622498505584	1.0
MR-IVW LD	pyruvate	HMDB0000243	cystine	HMDB0000192	met-d-Pyruvate	M31454	5:131157493-131957429	-0.751444862100844	0.869318565959799	0.387364469848626	1.0
MR-IVW LD	pyruvate	HMDB0000243	cystine	HMDB0000192	met-d-Pyruvate	M31454	8:106322270-106822270	-0.0335445668741513	1.14051527372119	0.976536189986224	1.0
MR-IVW LD	pyruvate	HMDB0000243	cystine	HMDB0000192	met-d-Pyruvate	M31454	9:135611502-136391870	3.06236040097682	1.29220988018096	0.0177946768988851	1.0
MR-IVW LD	pyruvate	HMDB0000243	cystine	HMDB0000192	met-d-Pyruvate	M31454	10:2869150-3388009	-0.623541934728287	0.390501009627817	0.110316050379652	1.0
MR-IVW LD	pyruvate	HMDB0000243	cystine	HMDB0000192	met-d-Pyruvate	M31454	11:56961646-57461646	0.826796752594355	1.29925203979113	0.524539436435313	1.0
MR-IVW LD	pyruvate	HMDB0000243	cystine	HMDB0000192	met-d-Pyruvate	M31454	12:48145900-49077761	-0.265452410337139	0.443795596226578	0.549745751913683	2.0
MR-IVW LD	pyruvate	HMDB0000243	cystine	HMDB0000192	met-d-Pyruvate	M31454	16:69379588-70929689	0.367533444062848	0.842637652241658	0.662713238017863	1.0
MR-IVW LD	pyruvate	HMDB0000243	cystine	HMDB0000192	met-d-Pyruvate	M31454	18:43532791-44032791	-0.433594324442251	1.38337236845862	0.753951840709916	1.0
MR-IVW LD	pyruvate	HMDB0000243	cystine	HMDB0000192	met-d-Pyruvate	M31454	21:45449580-45972811	0.171217672285341	0.669305446206332	0.798094499004888	1.0
MR-IVW LD	histidine	HMDB0000177	anthranilate	HMDB0001123	bioa_009	GCST90200324	2:27492603-27992603	-0.568943192415174	0.653940208565993	0.384287692743093	1.0
MR-IVW LD	histidine	HMDB0000177	anthranilate	HMDB0001123	bioa_009	GCST90200324	2:211331245-211831245	0.939571618601695	0.403395931409749	0.0198508600711918	1.0
MR-IVW LD	histidine	HMDB0000177	anthranilate	HMDB0001123	bioa_009	GCST90200324	3:186208322-186708322	-0.629813638653203	0.507258644644108	0.214383231772276	1.0
MR-IVW LD	histidine	HMDB0000177	anthranilate	HMDB0001123	bioa_009	GCST90200324	4:186893802-187393802	0.227079932479128	0.34184537697282	0.506513205528978	1.0
MR-IVW LD	histidine	HMDB0000177	anthranilate	HMDB0001123	bioa_009	GCST90200324	12:56615040-57115040	0.487805314011577	0.503195186042671	0.332337821603081	1.0
MR-IVW LD	histidine	HMDB0000177	anthranilate	HMDB0001123	bioa_009	GCST90200324	12:96083535-96730076	0.0319484833053183	0.223791329242366	0.886479611834986	3.0
MR-IVW LD	histidine	HMDB0000177	anthranilate	HMDB0001123	bioa_009	GCST90200324	14:21229605-21729605	-0.107664199890133	0.660322025226196	0.870480624695269	1.0
MR-IVW LD	histidine	HMDB0000177	anthranilate	HMDB0001123	bioa_009	GCST90200324	15:58473939-58973939	-0.208984800885313	0.677282514363825	0.757653434811752	1.0
MR-IVW LD	3-(4-hydroxyphenyl)lactate	HMDB0000755	citrate	HMDB0000094	M32197	GCST90200304	17:79879970-80379970	0.006393630475679	0.135912065262316	0.962479430282834	1.0
MR-IVW LD	n-stearoyl-sphingosine (d18:1/18:0)*	HMDB0004950	glycine	HMDB0000123	GCST90200341	M32338	10:64645010-65401382	0.0760276235909937	0.19299319834637	0.693625785030419	1.0
MR-IVW LD	n-stearoyl-sphingosine (d18:1/18:0)*	HMDB0004950	glycine	HMDB0000123	GCST90200341	M32338	14:63982220-64482220	0.272719489287199	0.163631693572318	0.0955807045456272	1.0
MR-IVW LD	n-stearoyl-sphingosine (d18:1/18:0)*	HMDB0004950	glycine	HMDB0000123	GCST90200341	M32338	18:55052269-55552269	-0.117067651728677	0.18145486017945	0.518822668670193	1.0
MR-IVW LD	4-methyl-2-oxopentanoate	HMDB0000695	dehydroepiandrosterone sulfate (dhea-s)	HMDB0001032	M22116	GCST90199673	4:88976422-89476422	0.0305360635126834	0.159991406215824	0.848634771466257	1.0
MR-IVW LD	4-methyl-2-oxopentanoate	HMDB0000695	dehydroepiandrosterone sulfate (dhea-s)	HMDB0001032	M22116	GCST90199673	13:48209901-48709901	-0.258656371437602	0.170640526751555	0.12957073103898	1.0
MR-IVW LD	4-methyl-2-oxopentanoate	HMDB0000695	glycohyocholate	HMDB0000138	M22116	GCST90199935	4:88976422-89476422	0.0759022121445468	0.172291010688504	0.659541297772755	1.0
MR-IVW LD	4-methyl-2-oxopentanoate	HMDB0000695	glycohyocholate	HMDB0000138	M22116	GCST90199935	13:48209901-48709901	0.327219934539081	0.183745500822583	0.0749398406440559	1.0
MR-IVW LD	bilirubin (z,z)	HMDB0000054	4-acetamidobutanoate	HMDB0003681	GCST90200704	M01558	2:233988949-235124783	-0.0166227564666545	0.0288089602947308	0.563939774972599	2.0
MR-IVW LD	bilirubin (z,z)	HMDB0000054	4-acetamidobutanoate	HMDB0003681	GCST90200704	M01558	12:21093886-21593886	-0.288744068203814	0.164059129661258	0.0784078065749661	1.0
MR-IVW LD	glutamate	HMDB0000148	1-methylxanthine	HMDB0010738	bioa_007	GCST90199763	12:121174861-121674861	0.180497853161431	0.342861595462402	0.598578893411284	1.0
MR-IVW LD	methionine	HMDB0000696	inosine	HMDB0000195	M01302	M01123	1:213396566-213896566	-0.123778812807361	0.302373957000842	0.682277892585955	1.0
MR-IVW LD	sarcosine	HMDB0000271	dimethylglycine	HMDB0000092	bioa_031	GCST90200424	1:157842259-158342259	-0.160895783834256	0.303012786986554	0.595427940747648	1.0
MR-IVW LD	sarcosine	HMDB0000271	dimethylglycine	HMDB0000092	bioa_031	GCST90200424	9:136282183-136851769	-0.0286219012628632	0.114409484504094	0.802455339997046	2.0
MR-IVW LD	threonine	HMDB0000167	alpha-ketoglutaramate*	HMDB0001552	GCST90200432	GCST90199885	2:27589369-28089369	0.253030103715051	0.155866324439704	0.104508430499548	1.0
MR-IVW LD	threonine	HMDB0000167	alpha-ketoglutaramate*	HMDB0001552	GCST90200432	GCST90199885	2:211290507-211790507	0.471370455302574	0.136376400340639	0.0005474562134317	1.0
MR-IVW LD	threonine	HMDB0000167	alpha-ketoglutaramate*	HMDB0001552	GCST90200432	GCST90199885	12:46938082-47438082	-0.196603643638446	0.161833902457361	0.224423949699289	1.0
MR-IVW LD	threonine	HMDB0000167	alpha-ketoglutaramate*	HMDB0001552	GCST90200432	GCST90199885	14:100594368-101094368	0.335222620067303	0.180713379527022	0.0635967788983216	1.0
MR-IVW LD	creatine	HMDB0000064	serine	HMDB0000187	GCST90200323	GCST90200415	2:211290507-211790507	0.939122212712117	0.0743930812816133	1.5613401254781298e-36	1.0
MR-IVW LD	creatine	HMDB0000064	serine	HMDB0000187	GCST90200323	GCST90200415	15:45404327-45904327	-0.242938946629977	0.138099003470677	0.078549470945933	1.0
MR-IVW LD	arachidonate (20:4n6)	HMDB0001043	eicosapentaenoate (epa; 20:5n3)	HMDB0001999	GCST90200358	GCST90200349	11:61052244-62029047	0.661263733953567	0.0492509179402359	4.23364021050222e-41	3.0
MR-IVW LD	acetone	HMDB0001659	valine	HMDB0000883	met-d-Acetone	M01649	1:120074995-120574995	-0.509749555174781	0.618981602712235	0.410206998692261	1.0
MR-IVW LD	acetone	HMDB0001659	valine	HMDB0000883	met-d-Acetone	M01649	5:41206969-43455198	-0.202901366228688	0.26138928797132	0.437606060733984	2.0
MR-IVW LD	acetone	HMDB0001659	valine	HMDB0000883	met-d-Acetone	M01649	8:126241733-126741733	0.2673212667575	0.641571040218005	0.676922239021381	1.0
MR-IVW LD	acetone	HMDB0001659	valine	HMDB0000883	met-d-Acetone	M01649	10:135065795-135607239	-0.0971657331896859	0.356299137376617	0.78507745151758	2.0
MR-IVW LD	acetone	HMDB0001659	valine	HMDB0000883	met-d-Acetone	M01649	12:122365033-122865033	0.538687857865192	0.61949103654497	0.384538052996623	1.0
MR-IVW LD	acetone	HMDB0001659	valine	HMDB0000883	met-d-Acetone	M01649	13:42058883-42558883	0.932795463234842	0.699596597426133	0.182422439451737	1.0
MR-IVW LD	acetone	HMDB0001659	valine	HMDB0000883	met-d-Acetone	M01649	19:45929043-46429043	-0.712409850766566	0.68143550942889	0.295812938228254	1.0
MR-IVW LD	cortisol	HMDB0000063	taurocholate	HMDB0000036	GCST90200378	M18497	14:94554700-95054700	-0.5866855318308	0.226519510359382	0.0095975931942523	1.0
MR-IVW LD	aspartate	HMDB0000191	phenylalanine	HMDB0000159	GCST90200370	GCST90200396	3:56598999-57098999	0.0804268926462934	0.118319391695732	0.496666591685846	1.0
MR-IVW LD	aspartate	HMDB0000191	phenylalanine	HMDB0000159	GCST90200370	GCST90200396	5:36388589-36888589	0.0618285356257661	0.17737859693327	0.727413515940724	1.0
MR-IVW LD	dehydroepiandrosterone sulfate (dhea-s)	HMDB0001032	phosphoethanolamine	HMDB0000224	M32425	GCST90200281	7:98868801-99739571	-0.181145102438669	0.133163585998218	0.173728650864877	1.0
MR-IVW LD	dehydroepiandrosterone sulfate (dhea-s)	HMDB0001032	phosphoethanolamine	HMDB0000224	M32425	GCST90200281	19:48115523-48615523	0.0012279566665734	0.14440930837097	0.99321542447951	1.0
MR-IVW LD	4-methyl-2-oxopentanoate	HMDB0000695	5-methylthioadenosine (mta)	HMDB0001173	M22116	GCST90200359	4:88976422-89476422	-0.0484956570035737	0.160166156926541	0.762054918453555	1.0
MR-IVW LD	4-methyl-2-oxopentanoate	HMDB0000695	5-methylthioadenosine (mta)	HMDB0001173	M22116	GCST90200359	13:48209901-48709901	-0.0335992343512301	0.170850932007784	0.844095033822478	1.0
MR-IVW LD	n-acetylornithine	HMDB0003357	caffeine	HMDB0001847	M15630	M00569	2:73124156-74349562	-0.0200233162631651	0.0253174252816628	0.429007774449794	2.0
MR-IVW LD	aspartate	HMDB0000191	1-methylnicotinamide	HMDB0000699	bioa_004	GCST90200406	2:211431243-211931243	0.118722221072995	0.326989492125055	0.716547691439254	1.0
MR-IVW LD	aspartate	HMDB0000191	1-methylnicotinamide	HMDB0000699	bioa_004	GCST90200406	4:178111051-178611051	0.101680917597981	0.108595648217214	0.349105419080887	1.0
MR-IVW LD	aspartate	HMDB0000191	1-methylnicotinamide	HMDB0000699	bioa_004	GCST90200406	12:101969766-102469766	-0.160162732247097	0.164542337379345	0.330362929638359	1.0
MR-IVW LD	cysteinylglycine	HMDB0000078	pyruvate	HMDB0000243	GCST90200364	met-d-Pyruvate	16:15885043-16385043	-0.103778086910174	0.0403803422803547	0.0101694100361678	1.0
MR-IVW LD	cysteinylglycine	HMDB0000078	pyruvate	HMDB0000243	GCST90200364	met-d-Pyruvate	16:89076223-90262231	-0.0126717838335308	0.0180344578251902	0.482278317313199	2.0
MR-IVW LD	cysteinylglycine	HMDB0000078	pyruvate	HMDB0000243	GCST90200364	met-d-Pyruvate	19:52317323-52817323	0.0367529849644273	0.0490838041107775	0.45398964272346	1.0
MR-IVW LD	n-acetylglucosaminylasparagine	HMDB0000489	methionine	HMDB0000696	GCST90200316	M01302	4:178111987-178611987	0.0795731679121933	0.11935975186829	0.504985075093846	1.0
MR-IVW LD	n-acetylglucosaminylasparagine	HMDB0000489	methionine	HMDB0000696	GCST90200316	M01302	6:167457759-167966043	-0.0099119928976328	0.0445831955073879	0.824060299002466	2.0
MR-IVW LD	2-hydroxyphenylacetate	HMDB0000669	leucine	HMDB0000687	GCST90200369	met-d-Leu	9:131329579-131829579	-0.0087312800901466	0.0263787922111518	0.740647352807195	1.0
MR-IVW LD	2-hydroxyphenylacetate	HMDB0000669	leucine	HMDB0000687	GCST90200369	met-d-Leu	12:122051275-122551275	-0.0677720993606207	0.0358959870112118	0.0590241706998991	1.0
MR-IVW LD	glycohyocholate	HMDB0000138	1-methylxanthine	HMDB0010738	GCST90199935	GCST90199763	7:99108524-99608524	-0.0159184541092259	0.159379507943298	0.920441443403411	1.0
MR-IVW LD	glycohyocholate	HMDB0000138	1-methylxanthine	HMDB0010738	GCST90199935	GCST90199763	10:45742470-46242470	-0.0222085332833725	0.168556293353181	0.895176209250732	1.0
MR-IVW LD	glycohyocholate	HMDB0000138	1-methylxanthine	HMDB0010738	GCST90199935	GCST90199763	13:103468308-103968308	0.0146350351264422	0.15523190614465	0.924887908580435	1.0
MR-IVW LD	glycohyocholate	HMDB0000138	1-methylxanthine	HMDB0010738	GCST90199935	GCST90199763	17:28409010-28909010	-0.134230851903534	0.143557268354934	0.349771046787029	1.0
MR-IVW LD	3-(4-hydroxyphenyl)lactate	HMDB0000755	myo-inositol	HMDB0000211	M32197	GCST90200401	17:79879970-80379970	0.220775774048373	0.136444877865825	0.105650023155886	1.0
MR-IVW LD	kynurenine	HMDB0000684	orotidine	HMDB0000788	bioa_027	GCST90200681	1:241473615-241973615	0.0256959997943301	0.280760489439153	0.927077151792099	1.0
MR-IVW LD	kynurenine	HMDB0000684	orotidine	HMDB0000788	bioa_027	GCST90200681	5:176563404-177063404	0.407637046924296	0.319643255665511	0.202207502090904	1.0
MR-IVW LD	kynurenine	HMDB0000684	orotidine	HMDB0000788	bioa_027	GCST90200681	8:39556267-40056267	-0.216941255105171	0.182071558885881	0.233450907856056	1.0
MR-IVW LD	kynurenine	HMDB0000684	orotidine	HMDB0000788	bioa_027	GCST90200681	12:111634608-113433486	0.761673490274777	0.160294581802712	2.01702759224372e-06	1.0
MR-IVW LD	kynurenine	HMDB0000684	orotidine	HMDB0000788	bioa_027	GCST90200681	16:87568569-88128476	0.0250538450095118	0.0809331055808314	0.756893766119044	2.0
MR-IVW LD	methionine	HMDB0000696	dimethylglycine	HMDB0000092	bioa_013	GCST90200424	5:89993899-90493899	-0.315731330575999	0.2571274169497	0.219477829076513	1.0
MR-IVW LD	methionine	HMDB0000696	dimethylglycine	HMDB0000092	bioa_013	GCST90200424	12:46900176-47464292	0.111596985620825	0.338710950977421	0.741796251985944	1.0
MR-IVW LD	methionine	HMDB0000696	dimethylglycine	HMDB0000092	bioa_013	GCST90200424	12:56615040-57115040	0.999214583887384	0.337767878911434	0.0030935318414852	1.0
MR-IVW LD	creatinine	HMDB0000562	3-hydroxybutyrate (bhba)	HMDB0000011	met-d-Creatinine	GCST90200367	1:62775942-63275942	0.827226743046388	0.531532343934376	0.119635449560497	1.0
MR-IVW LD	creatinine	HMDB0000562	3-hydroxybutyrate (bhba)	HMDB0000011	met-d-Creatinine	GCST90200367	1:78344069-78844069	-0.0659638690473097	0.583783317210319	0.910035506389939	1.0
MR-IVW LD	creatinine	HMDB0000562	3-hydroxybutyrate (bhba)	HMDB0000011	met-d-Creatinine	GCST90200367	1:113008681-113508681	-0.209546696888503	0.476043518375211	0.659803912806415	1.0
MR-IVW LD	creatinine	HMDB0000562	3-hydroxybutyrate (bhba)	HMDB0000011	met-d-Creatinine	GCST90200367	1:150079982-151190625	-0.0886370217249994	0.43811688262332	0.839671536465178	1.0
MR-IVW LD	creatinine	HMDB0000562	3-hydroxybutyrate (bhba)	HMDB0000011	met-d-Creatinine	GCST90200367	1:243202864-243702864	0.479579468590937	0.657116156286097	0.46549746819438	1.0
MR-IVW LD	creatinine	HMDB0000562	3-hydroxybutyrate (bhba)	HMDB0000011	met-d-Creatinine	GCST90200367	2:15538692-16038692	-0.278997197662176	0.634218609566844	0.660004475170941	1.0
MR-IVW LD	creatinine	HMDB0000562	3-hydroxybutyrate (bhba)	HMDB0000011	met-d-Creatinine	GCST90200367	2:18426203-18926203	-0.175512105684919	0.601998495756678	0.770631415316797	1.0
MR-IVW LD	creatinine	HMDB0000562	3-hydroxybutyrate (bhba)	HMDB0000011	met-d-Creatinine	GCST90200367	2:73303397-74097901	-0.561748538293176	0.549565606972786	0.306701254847741	1.0
MR-IVW LD	creatinine	HMDB0000562	3-hydroxybutyrate (bhba)	HMDB0000011	met-d-Creatinine	GCST90200367	2:121056440-121556440	-0.906433202538779	0.54012358995394	0.0933088588709538	1.0
MR-IVW LD	creatinine	HMDB0000562	3-hydroxybutyrate (bhba)	HMDB0000011	met-d-Creatinine	GCST90200367	2:148593372-149093372	1.85843846717498	0.664106689974828	0.0051355917024119	1.0
MR-IVW LD	creatinine	HMDB0000562	3-hydroxybutyrate (bhba)	HMDB0000011	met-d-Creatinine	GCST90200367	2:176734544-177234544	0.148138546786518	0.539701473241628	0.783713939829264	1.0
MR-IVW LD	creatinine	HMDB0000562	3-hydroxybutyrate (bhba)	HMDB0000011	met-d-Creatinine	GCST90200367	2:211293055-211793055	0.607128302707755	0.323692386058516	0.0607056146927572	1.0
MR-IVW LD	creatinine	HMDB0000562	3-hydroxybutyrate (bhba)	HMDB0000011	met-d-Creatinine	GCST90200367	2:217394852-217894852	0.203895211128606	0.513095670554492	0.6910854602903	1.0
MR-IVW LD	creatinine	HMDB0000562	3-hydroxybutyrate (bhba)	HMDB0000011	met-d-Creatinine	GCST90200367	2:220108198-220608198	-0.895221340563676	0.525120639448001	0.0882332683540997	1.0
MR-IVW LD	creatinine	HMDB0000562	3-hydroxybutyrate (bhba)	HMDB0000011	met-d-Creatinine	GCST90200367	3:38187471-38687471	-0.310179157937765	0.634089408070345	0.624719513371151	1.0
MR-IVW LD	creatinine	HMDB0000562	3-hydroxybutyrate (bhba)	HMDB0000011	met-d-Creatinine	GCST90200367	3:141462708-141962708	-1.1282089256286	0.544815302661545	0.038376564148498	1.0
MR-IVW LD	creatinine	HMDB0000562	3-hydroxybutyrate (bhba)	HMDB0000011	met-d-Creatinine	GCST90200367	3:185024780-185524780	0.586548342469323	0.577189760754004	0.309527468815473	1.0
MR-IVW LD	creatinine	HMDB0000562	3-hydroxybutyrate (bhba)	HMDB0000011	met-d-Creatinine	GCST90200367	4:76880934-77664144	-0.212333741020278	0.24925302527964	0.39428053392583	1.0
MR-IVW LD	creatinine	HMDB0000562	3-hydroxybutyrate (bhba)	HMDB0000011	met-d-Creatinine	GCST90200367	4:103323863-104102802	0.59236033360912	0.51212498447841	0.247406630123201	1.0
MR-IVW LD	creatinine	HMDB0000562	3-hydroxybutyrate (bhba)	HMDB0000011	met-d-Creatinine	GCST90200367	5:39144851-39644851	-0.212331664287883	0.417910556859755	0.611397796738568	1.0
MR-IVW LD	creatinine	HMDB0000562	3-hydroxybutyrate (bhba)	HMDB0000011	met-d-Creatinine	GCST90200367	5:53045546-53835870	0.594898130553238	0.619991714012078	0.337293859577171	1.0
MR-IVW LD	creatinine	HMDB0000562	3-hydroxybutyrate (bhba)	HMDB0000011	met-d-Creatinine	GCST90200367	5:176565124-177065124	0.336917694799195	0.361835827519561	0.351784176733878	1.0
MR-IVW LD	creatinine	HMDB0000562	3-hydroxybutyrate (bhba)	HMDB0000011	met-d-Creatinine	GCST90200367	6:43556335-44056335	-1.01492937993553	0.484598787323158	0.0362269930577025	1.0
MR-IVW LD	creatinine	HMDB0000562	3-hydroxybutyrate (bhba)	HMDB0000011	met-d-Creatinine	GCST90200367	6:108750742-109250742	-0.0792439331665684	0.640711564444899	0.901567749458814	1.0
MR-IVW LD	creatinine	HMDB0000562	3-hydroxybutyrate (bhba)	HMDB0000011	met-d-Creatinine	GCST90200367	6:133547208-134047208	-0.278128370221845	0.597773554999301	0.641735398596835	1.0
MR-IVW LD	creatinine	HMDB0000562	3-hydroxybutyrate (bhba)	HMDB0000011	met-d-Creatinine	GCST90200367	6:160418389-160927934	-0.0196581363350117	0.384019098288922	0.959173707953442	1.0
MR-IVW LD	creatinine	HMDB0000562	3-hydroxybutyrate (bhba)	HMDB0000011	met-d-Creatinine	GCST90200367	7:1036567-1536567	0.819204794175733	0.441115541963934	0.0632939869903558	1.0
MR-IVW LD	creatinine	HMDB0000562	3-hydroxybutyrate (bhba)	HMDB0000011	met-d-Creatinine	GCST90200367	7:25488956-25988956	-0.57060203724708	0.617809151964923	0.355700089881731	1.0
MR-IVW LD	creatinine	HMDB0000562	3-hydroxybutyrate (bhba)	HMDB0000011	met-d-Creatinine	GCST90200367	7:76984640-77791673	0.782769419812313	0.570480709406961	0.170025304772497	1.0
MR-IVW LD	creatinine	HMDB0000562	3-hydroxybutyrate (bhba)	HMDB0000011	met-d-Creatinine	GCST90200367	7:128492221-128992221	0.473077657002887	0.610353579788088	0.438287737862046	1.0
MR-IVW LD	creatinine	HMDB0000562	3-hydroxybutyrate (bhba)	HMDB0000011	met-d-Creatinine	GCST90200367	7:151165041-151665041	0.341437113097507	0.275642719820057	0.215458666933725	1.0
MR-IVW LD	creatinine	HMDB0000562	3-hydroxybutyrate (bhba)	HMDB0000011	met-d-Creatinine	GCST90200367	8:8031142-9250941	0.232900665763964	0.570073856543197	0.682873803606757	1.0
MR-IVW LD	creatinine	HMDB0000562	3-hydroxybutyrate (bhba)	HMDB0000011	met-d-Creatinine	GCST90200367	8:9759952-10530228	0.895480012128381	0.642312894307249	0.163272552524949	1.0
MR-IVW LD	creatinine	HMDB0000562	3-hydroxybutyrate (bhba)	HMDB0000011	met-d-Creatinine	GCST90200367	8:10561829-11945872	0.401880317320842	0.634499069754275	0.526484188279308	1.0
MR-IVW LD	creatinine	HMDB0000562	3-hydroxybutyrate (bhba)	HMDB0000011	met-d-Creatinine	GCST90200367	8:19609539-20109539	0.452198734980497	0.613892912752483	0.461360467022087	1.0
MR-IVW LD	creatinine	HMDB0000562	3-hydroxybutyrate (bhba)	HMDB0000011	met-d-Creatinine	GCST90200367	8:23527006-24027006	0.261684664512068	0.525236490531017	0.618327188996408	1.0
MR-IVW LD	creatinine	HMDB0000562	3-hydroxybutyrate (bhba)	HMDB0000011	met-d-Creatinine	GCST90200367	8:30157389-30657389	-0.633525569949981	0.618343031387442	0.305573874438352	1.0
MR-IVW LD	creatinine	HMDB0000562	3-hydroxybutyrate (bhba)	HMDB0000011	met-d-Creatinine	GCST90200367	8:144768354-145268354	-0.60920260475095	0.644962602839237	0.344886146985483	1.0
MR-IVW LD	creatinine	HMDB0000562	3-hydroxybutyrate (bhba)	HMDB0000011	met-d-Creatinine	GCST90200367	9:71184707-71684707	-0.427056946050614	0.557380791465477	0.443566078220102	1.0
MR-IVW LD	creatinine	HMDB0000562	3-hydroxybutyrate (bhba)	HMDB0000011	met-d-Creatinine	GCST90200367	10:52398454-52898454	-0.679340362081138	0.554881100860282	0.2208394641214	1.0
MR-IVW LD	creatinine	HMDB0000562	3-hydroxybutyrate (bhba)	HMDB0000011	met-d-Creatinine	GCST90200367	11:1928330-2428330	-0.530574293453725	0.660435750916151	0.421760888216238	1.0
MR-IVW LD	creatinine	HMDB0000562	3-hydroxybutyrate (bhba)	HMDB0000011	met-d-Creatinine	GCST90200367	11:2548804-3048804	0.430289090805163	0.542609975435823	0.42777848819522	1.0
MR-IVW LD	creatinine	HMDB0000562	3-hydroxybutyrate (bhba)	HMDB0000011	met-d-Creatinine	GCST90200367	11:30504837-31294673	0.123371824433352	0.412335403742309	0.764785466413966	1.0
MR-IVW LD	creatinine	HMDB0000562	3-hydroxybutyrate (bhba)	HMDB0000011	met-d-Creatinine	GCST90200367	11:116373213-117240760	0.881227733471991	0.559943727284348	0.115538528179571	1.0
MR-IVW LD	creatinine	HMDB0000562	3-hydroxybutyrate (bhba)	HMDB0000011	met-d-Creatinine	GCST90200367	12:15092463-15592463	0.147846943401024	0.617612891104654	0.810807460086483	1.0
MR-IVW LD	creatinine	HMDB0000562	3-hydroxybutyrate (bhba)	HMDB0000011	met-d-Creatinine	GCST90200367	15:41118334-41871842	0.30376667507723	0.500501103173003	0.543900629189597	1.0
MR-IVW LD	creatinine	HMDB0000562	3-hydroxybutyrate (bhba)	HMDB0000011	met-d-Creatinine	GCST90200367	15:45400360-46179051	0.179430392556788	0.297499662213281	0.546423504380929	1.0
MR-IVW LD	creatinine	HMDB0000562	3-hydroxybutyrate (bhba)	HMDB0000011	met-d-Creatinine	GCST90200367	15:53700578-54200578	0.773154504249699	0.519630184133808	0.136778915719092	1.0
MR-IVW LD	creatinine	HMDB0000562	3-hydroxybutyrate (bhba)	HMDB0000011	met-d-Creatinine	GCST90200367	15:76097375-76597375	-0.457077902684019	0.525429242064975	0.384347769101062	1.0
MR-IVW LD	creatinine	HMDB0000562	3-hydroxybutyrate (bhba)	HMDB0000011	met-d-Creatinine	GCST90200367	16:20142332-21335139	0.282919873437082	0.281682560230315	0.315189425039452	2.0
MR-IVW LD	creatinine	HMDB0000562	3-hydroxybutyrate (bhba)	HMDB0000011	met-d-Creatinine	GCST90200367	16:89453424-89953424	-0.201009337029876	0.516036304469289	0.696887397189618	1.0
MR-IVW LD	creatinine	HMDB0000562	3-hydroxybutyrate (bhba)	HMDB0000011	met-d-Creatinine	GCST90200367	17:19176536-19724875	-0.432339454313189	0.416805489624829	0.299610463171678	1.0
MR-IVW LD	creatinine	HMDB0000562	3-hydroxybutyrate (bhba)	HMDB0000011	met-d-Creatinine	GCST90200367	17:37200083-37954217	0.108776762957817	0.434202406120869	0.802184570046646	1.0
MR-IVW LD	creatinine	HMDB0000562	3-hydroxybutyrate (bhba)	HMDB0000011	met-d-Creatinine	GCST90200367	17:58690466-59700441	-0.126432812039264	0.342580513395287	0.712082899024157	2.0
MR-IVW LD	creatinine	HMDB0000562	3-hydroxybutyrate (bhba)	HMDB0000011	met-d-Creatinine	GCST90200367	18:76910235-77410235	0.27838873364536	0.483151457496717	0.564484392162076	1.0
MR-IVW LD	creatinine	HMDB0000562	3-hydroxybutyrate (bhba)	HMDB0000011	met-d-Creatinine	GCST90200367	19:32940263-33709298	1.0612074454405	0.507933437154661	0.036683894127129	1.0
MR-IVW LD	creatinine	HMDB0000562	3-hydroxybutyrate (bhba)	HMDB0000011	met-d-Creatinine	GCST90200367	19:45162079-45662079	-0.172846364015289	0.636543879459354	0.785976658728163	1.0
MR-IVW LD	creatinine	HMDB0000562	3-hydroxybutyrate (bhba)	HMDB0000011	met-d-Creatinine	GCST90200367	20:32653904-33537782	0.197133349540648	0.511760402174499	0.700084549279611	1.0
MR-IVW LD	creatinine	HMDB0000562	3-hydroxybutyrate (bhba)	HMDB0000011	met-d-Creatinine	GCST90200367	22:38345240-38845240	0.484462010364754	0.52553978557549	0.356613613515971	1.0
MR-IVW LD	uridine	HMDB0000296	glycerol 3-phosphate	HMDB0000126	M00606	GCST90199638	1:20665172-21165172	-0.433584706088279	0.16974664043868	0.0106399984330215	1.0
MR-IVW LD	uridine	HMDB0000296	glycerol 3-phosphate	HMDB0000126	M00606	GCST90199638	7:47852911-48352911	0.164345418596665	0.171603488588369	0.33821183000978	1.0
MR-IVW LD	uridine	HMDB0000296	glycerol 3-phosphate	HMDB0000126	M00606	GCST90199638	22:50721752-51221752	0.0769981622625487	0.161020637948983	0.632516290240251	1.0
MR-IVW LD	dihydroorotate	HMDB03349	alanine	HMDB0000161	GCST90200444	M32339	5:53379047-53879047	-0.402536127386692	0.186891773429536	0.0312522388569389	1.0
MR-IVW LD	dihydroorotate	HMDB03349	alanine	HMDB0000161	GCST90200444	M32339	10:104381189-105206827	0.084757404305432	0.180109484149046	0.637934810590962	1.0
MR-IVW LD	dihydroorotate	HMDB03349	alanine	HMDB0000161	GCST90200444	M32339	10:125910495-126410495	0.25801635467928	0.136596893653737	0.0589067186156623	1.0
MR-IVW LD	dihydroorotate	HMDB03349	alanine	HMDB0000161	GCST90200444	M32339	11:122683181-123183181	-0.0413155556353781	0.155727863548734	0.790773648429407	1.0
MR-IVW LD	dihydroorotate	HMDB03349	alanine	HMDB0000161	GCST90200444	M32339	15:77921365-78954732	0.0640812227171306	0.0576731004454176	0.266520525805012	1.0
MR-IVW LD	dehydroepiandrosterone sulfate (dhea-s)	HMDB0001032	n-acetylglucosaminylasparagine	HMDB0000489	M32425	GCST90200316	7:98868801-99739571	-0.102632988474298	0.134061964222593	0.443935883320813	1.0
MR-IVW LD	dehydroepiandrosterone sulfate (dhea-s)	HMDB0001032	n-acetylglucosaminylasparagine	HMDB0000489	M32425	GCST90200316	19:48115523-48615523	0.0573414039151228	0.145371101590983	0.693249988339336	1.0
MR-IVW LD	2-aminobutyrate	HMDB0000452	taurochenodeoxycholate	HMDB0000951	GCST90200305	M18494	2:64970910-65470910	0.0072869401549846	0.118412777518501	0.950930384556175	1.0
MR-IVW LD	2-aminobutyrate	HMDB0000452	taurochenodeoxycholate	HMDB0000951	GCST90200305	M18494	4:88993818-89493818	-0.234653407229298	0.158879911144836	0.139696258213226	1.0
MR-IVW LD	caffeine	HMDB0001847	oleate (18:1n9)	HMDB0000207	M00569	M01359	7:17037106-17537106	0.173475122291932	0.134303320484077	0.19647260583939	1.0
MR-IVW LD	caffeine	HMDB0001847	oleate (18:1n9)	HMDB0000207	M00569	M01359	15:74777880-75277880	-0.0200782069187097	0.155606103620003	0.897332123936806	1.0
MR-IVW LD	beta-alanine	HMDB0000056	valine	HMDB0000883	GCST90200361	bioa_022	3:30500404-31000404	-0.0605265358660418	0.0267225323911883	0.0235126795156991	1.0
MR-IVW LD	cysteinylglycine	HMDB0000078	2-hydroxyphenylacetate	HMDB0000669	GCST90200364	GCST90200369	16:15885043-16385043	-0.262814484090837	0.157253067147794	0.0946656592485637	1.0
MR-IVW LD	cysteinylglycine	HMDB0000078	2-hydroxyphenylacetate	HMDB0000669	GCST90200364	GCST90200369	16:89076223-90262231	-0.124454165414754	0.0702244525546949	0.076355714884092	2.0
MR-IVW LD	cysteinylglycine	HMDB0000078	2-hydroxyphenylacetate	HMDB0000669	GCST90200364	GCST90200369	19:52317323-52817323	0.52311103559498	0.191082550948283	0.0061885909486008	1.0
MR-IVW LD	tryptophan	HMDB0000929	1-methylxanthine	HMDB0010738	bioa_020	M34389	2:27480940-27980940	-0.311575585705413	0.403215463854063	0.439683802605571	1.0
MR-IVW LD	tryptophan	HMDB0000929	1-methylxanthine	HMDB0010738	bioa_020	M34389	4:156560755-157060755	-0.0403299707243974	0.193583859477107	0.834968706358954	1.0
MR-IVW LD	tryptophan	HMDB0000929	1-methylxanthine	HMDB0010738	bioa_020	M34389	6:111336667-112095774	0.253648510140255	0.234719516846207	0.279854985426933	1.0
MR-IVW LD	s-1-pyrroline-5-carboxylate	HMDB0001301	pyruvate	HMDB0000243	GCST90200381	GCST90200430	1:18949448-19449448	0.0602925859614046	0.145981890700785	0.679596249372013	1.0
MR-IVW LD	s-1-pyrroline-5-carboxylate	HMDB0001301	pyruvate	HMDB0000243	GCST90200381	GCST90200430	8:144432748-145014955	0.0644113161078921	0.0441410758094569	0.14450596542575	3.0
MR-IVW LD	3-(4-hydroxyphenyl)lactate	HMDB0000755	tryptophan	HMDB0000929	M32197	M00054	17:79879970-80379970	-0.020575865513291	0.144031058593039	0.886403006367065	1.0
MR-IVW LD	pantothenate	HMDB0000210	leucine	HMDB0000687	M01508	met-d-Leu	2:27200724-27700724	0.110216993365733	0.0398958728631576	0.0057340109102656	1.0
MR-IVW LD	n-acetylglucosaminylasparagine	HMDB0000489	bilirubin (z,z)	HMDB0000054	GCST90200316	GCST90200704	4:178111987-178611987	-0.116654217818615	0.109956149436276	0.288728161656648	1.0
MR-IVW LD	n-acetylglucosaminylasparagine	HMDB0000489	bilirubin (z,z)	HMDB0000054	GCST90200316	GCST90200704	6:167457759-167966043	-0.0196958789242144	0.0379401896052023	0.603670304308001	4.0
MR-IVW LD	n-acetylglucosaminylasparagine	HMDB0000489	bilirubin (z,z)	HMDB0000054	GCST90200316	GCST90200704	14:94594947-95094947	-0.0159145061633928	0.129089003779319	0.901882839552064	1.0
MR-IVW LD	n-acetylglucosaminylasparagine	HMDB0000489	bilirubin (z,z)	HMDB0000054	GCST90200316	GCST90200704	17:64055051-64555051	-0.158907309268952	0.12706218636642	0.211070858497305	1.0
MR-IVW LD	kynurenate	HMDB0000715	thyroxine	HMDB0000248	GCST90200454	GCST90200293	1:241463402-241963402	-0.0323319790649689	0.0521168172525079	0.535010819537705	1.0
MR-IVW LD	kynurenate	HMDB0000715	thyroxine	HMDB0000248	GCST90200454	GCST90200293	4:170711647-171211647	0.16269831261651	0.132713210515751	0.220221596975706	1.0
MR-IVW LD	kynurenate	HMDB0000715	thyroxine	HMDB0000248	GCST90200454	GCST90200293	16:58517848-59017848	0.219087511452756	0.151908100930186	0.149235474570325	1.0
MR-IVW LD	4-acetamidobutanoate	HMDB0003681	4-acetamidobutanoate	HMDB0003681	GCST90200311	M01558	8:18005709-18505709	1.02344356622081	0.0746188239105711	8.186159590184719e-43	2.0
MR-IVW LD	1-(1-enyl-stearoyl)-2-arachidonoyl-gpe (p-18:0/20:4)*	HMDB0005779	glycerol 3-phosphate	HMDB0000126	GCST90200058	M15365	11:61307803-62000560	0.145014955188941	0.059847441824007	0.0153896675618403	1.0
MR-IVW LD	n1-methyl-2-pyridone-5-carboxamide	HMDB0004193	7-methylxanthine	HMDB0001991	GCST90199778	GCST90199754	2:135485648-135985648	-0.0948568413899008	0.174437626495297	0.586588340581728	1.0
MR-IVW LD	n1-methyl-2-pyridone-5-carboxamide	HMDB0004193	7-methylxanthine	HMDB0001991	GCST90199778	GCST90199754	7:10019022-10519022	0.0997675805779829	0.183601773024002	0.586860510300716	1.0
MR-IVW LD	docosahexaenoate (dha; 22:6n3)	HMDB0002183	1-stearoyl-2-oleoyl-gps (18:0/18:1)	HMDB0010163	GCST90199651	GCST90199652	11:61376206-61876206	-0.136679520544701	0.172321361494908	0.427680858469716	1.0
MR-IVW LD	docosapentaenoate (n6 dpa; 22:5n6)	HMDB0001976	sphingosine 1-phosphate	HMDB0000277	GCST90199796	GCST90199657	11:61347212-61847212	-0.196300948907605	0.13700185628346	0.151905217293077	1.0
MR-IVW LD	5-oxoproline	HMDB0000267	4-acetamidobutanoate	HMDB0003681	GCST90200280	GCST90200311	8:144861615-145802337	-0.0406425798288064	0.0324761677177142	0.210767204072314	3.0
MR-IVW LD	5-oxoproline	HMDB0000267	4-acetamidobutanoate	HMDB0003681	GCST90200280	GCST90200311	12:56615338-57115338	-0.0023045962013961	0.16912093866921	0.989127633542336	1.0
MR-IVW LD	3-hydroxybutyrate (bhba)	HMDB0000011	sphingosine 1-phosphate	HMDB0000277	met-d-bOHbutyrate	GCST90199657	1:230050269-230550269	-0.285954591441378	0.547235419509277	0.601291611274802	1.0
MR-IVW LD	3-hydroxybutyrate (bhba)	HMDB0000011	sphingosine 1-phosphate	HMDB0000277	met-d-bOHbutyrate	GCST90199657	5:41452897-42471829	-0.169697000127435	0.385992961845831	0.660199639704571	1.0
MR-IVW LD	3-hydroxybutyrate (bhba)	HMDB0000011	sphingosine 1-phosphate	HMDB0000277	met-d-bOHbutyrate	GCST90199657	8:8059014-8559014	-0.079322424699878	0.6286552729086	0.899591076398452	1.0
MR-IVW LD	3-hydroxybutyrate (bhba)	HMDB0000011	sphingosine 1-phosphate	HMDB0000277	met-d-bOHbutyrate	GCST90199657	8:8580720-9433358	1.05164635518513	0.493659545895731	0.0331462812109359	1.0
MR-IVW LD	3-hydroxybutyrate (bhba)	HMDB0000011	sphingosine 1-phosphate	HMDB0000277	met-d-bOHbutyrate	GCST90199657	8:9546321-10530228	0.492636062644974	0.575998134572758	0.392399637165438	1.0
MR-IVW LD	3-hydroxybutyrate (bhba)	HMDB0000011	sphingosine 1-phosphate	HMDB0000277	met-d-bOHbutyrate	GCST90199657	8:10591858-11909109	0.237742433373102	0.507194564215289	0.639255416565661	1.0
MR-IVW LD	3-hydroxybutyrate (bhba)	HMDB0000011	sphingosine 1-phosphate	HMDB0000277	met-d-bOHbutyrate	GCST90199657	9:107339744-107915739	0.606416163704141	0.419967072496906	0.148749885959259	2.0
MR-IVW LD	3-hydroxybutyrate (bhba)	HMDB0000011	sphingosine 1-phosphate	HMDB0000277	met-d-bOHbutyrate	GCST90199657	10:113694271-114194271	0.187740544014485	0.448289070704354	0.675367063677503	1.0
MR-IVW LD	3-hydroxybutyrate (bhba)	HMDB0000011	sphingosine 1-phosphate	HMDB0000277	met-d-bOHbutyrate	GCST90199657	11:116451535-117240760	1.16268320741238	0.625304760569895	0.0629723791203533	1.0
MR-IVW LD	3-hydroxybutyrate (bhba)	HMDB0000011	sphingosine 1-phosphate	HMDB0000277	met-d-bOHbutyrate	GCST90199657	12:122375755-122875755	-0.440570296309765	0.571664489411312	0.440896725251441	1.0
MR-IVW LD	3-hydroxybutyrate (bhba)	HMDB0000011	sphingosine 1-phosphate	HMDB0000277	met-d-bOHbutyrate	GCST90199657	14:94393207-95094947	0.245052178912717	0.289687501245181	0.397597898591836	2.0
MR-IVW LD	3-hydroxybutyrate (bhba)	HMDB0000011	sphingosine 1-phosphate	HMDB0000277	met-d-bOHbutyrate	GCST90199657	15:58430643-58980498	-0.393178992770967	0.396358676447372	0.321208373568962	2.0
MR-IVW LD	3-hydroxybutyrate (bhba)	HMDB0000011	sphingosine 1-phosphate	HMDB0000277	met-d-bOHbutyrate	GCST90199657	16:71899923-73042963	-0.143274995125952	0.330452940820249	0.664599595045121	1.0
MR-IVW LD	3-hydroxybutyrate (bhba)	HMDB0000011	sphingosine 1-phosphate	HMDB0000277	met-d-bOHbutyrate	GCST90199657	17:6935779-7435779	-0.111464021927463	0.571337001572894	0.84531990642338	1.0
MR-IVW LD	3-hydroxybutyrate (bhba)	HMDB0000011	sphingosine 1-phosphate	HMDB0000277	met-d-bOHbutyrate	GCST90199657	19:45161941-45661941	-0.104099451178598	0.386392414787688	0.787611262955124	1.0
MR-IVW LD	orotidine	HMDB0000788	threonine	HMDB0000167	GCST90200681	GCST90200432	3:124271035-124771035	-0.0319129719723429	0.175936206588418	0.856061898205	1.0
MR-IVW LD	orotidine	HMDB0000788	threonine	HMDB0000167	GCST90200681	GCST90200432	16:20142332-20642332	0.100913757620842	0.163383318541284	0.536805872284259	1.0
MR-IVW LD	orotidine	HMDB0000788	threonine	HMDB0000167	GCST90200681	GCST90200432	17:72554076-74203469	-0.0024078155504056	0.0265647780183386	0.927779123805232	1.0
MR-IVW LD	phenylalanine	HMDB0000159	citrulline	HMDB0000904	met-d-Phe	bioa_005	6:17868392-18368392	0.261008516960495	0.338532447419578	0.440706931593473	1.0
MR-IVW LD	phenylalanine	HMDB0000159	citrulline	HMDB0000904	met-d-Phe	bioa_005	11:57019429-57519429	0.0077338730282838	0.161122354755954	0.961716242608487	1.0
MR-IVW LD	phenylalanine	HMDB0000159	citrulline	HMDB0000904	met-d-Phe	bioa_005	12:56671418-57171418	-1.36415546257059	0.333534342926795	4.31373188963602e-05	1.0
MR-IVW LD	phenylalanine	HMDB0000159	citrulline	HMDB0000904	met-d-Phe	bioa_005	12:102890425-104124563	0.106591511145381	0.0631413524836379	0.0913841497961622	5.0
MR-IVW LD	phenylalanine	HMDB0000159	citrulline	HMDB0000904	met-d-Phe	bioa_005	14:55161744-55661744	0.29904719490078	0.207096395360649	0.148738975340514	1.0
MR-IVW LD	phenylalanine	HMDB0000159	citrulline	HMDB0000904	met-d-Phe	bioa_005	16:16004626-16504626	-0.0323571019270531	0.344224488585684	0.925109156737395	1.0
MR-IVW LD	thyroxine	HMDB0000248	leucine	HMDB0000687	GCST90200293	bioa_011	2:234397317-234897317	-0.042685139912645	0.0519916442297753	0.411646268215549	1.0
MR-IVW LD	acetoacetate	HMDB0000060	xanthine	HMDB0000292	met-d-Acetoacetate	M03147	1:230046470-230546470	-0.0980281396924265	0.764619489600941	0.897986641842344	1.0
MR-IVW LD	acetoacetate	HMDB0000060	xanthine	HMDB0000292	met-d-Acetoacetate	M03147	5:41395751-42449922	0.703153498044716	0.376689373952525	0.0619481514134806	1.0
MR-IVW LD	acetoacetate	HMDB0000060	xanthine	HMDB0000292	met-d-Acetoacetate	M03147	8:8933102-9433102	0.683689632032992	0.644245999415703	0.288587892348956	1.0
MR-IVW LD	acetoacetate	HMDB0000060	xanthine	HMDB0000292	met-d-Acetoacetate	M03147	10:113686244-114186244	0.409980209631394	0.723494487584814	0.570940671802889	1.0
MR-IVW LD	acetoacetate	HMDB0000060	xanthine	HMDB0000292	met-d-Acetoacetate	M03147	11:116373213-116873213	0.680463336625372	0.402228621592455	0.0906969389502932	2.0
MR-IVW LD	acetoacetate	HMDB0000060	xanthine	HMDB0000292	met-d-Acetoacetate	M03147	12:122333527-122833527	1.52943959792853	0.632364449143525	0.0155801632302648	1.0
MR-IVW LD	orotate	HMDB0000226	3-methyl-2-oxobutyrate	HMDB0000019	GCST90200392	M21047	3:123305909-124961335	-0.0084495725666373	0.0337982902665496	0.802587348634154	1.0
MR-IVW LD	orotate	HMDB0000226	3-methyl-2-oxobutyrate	HMDB0000019	GCST90200392	M21047	7:32831514-33590783	0.0271488142358246	0.0633790489169265	0.668391742918413	3.0
MR-IVW LD	histidine	HMDB0000177	serine	HMDB0000187	bioa_009	GCST90200415	2:27492603-27992603	1.26634320176979	0.54619434616538	0.0204229968155177	1.0
MR-IVW LD	histidine	HMDB0000177	serine	HMDB0000187	bioa_009	GCST90200415	2:211331245-211831245	-2.80106305031091	0.335766813038237	7.2867467698497e-17	1.0
MR-IVW LD	histidine	HMDB0000177	serine	HMDB0000187	bioa_009	GCST90200415	3:186208322-186708322	0.0217988380613669	0.423847019389162	0.958982154451529	1.0
MR-IVW LD	histidine	HMDB0000177	serine	HMDB0000187	bioa_009	GCST90200415	4:186893802-187393802	0.243130752183169	0.285593980816963	0.394593787165886	1.0
MR-IVW LD	histidine	HMDB0000177	serine	HMDB0000187	bioa_009	GCST90200415	12:56615040-57115040	0.999094003507517	0.420286346707142	0.0174458308169332	1.0
MR-IVW LD	histidine	HMDB0000177	serine	HMDB0000187	bioa_009	GCST90200415	12:96083535-96730076	0.161789559467439	0.186969928301794	0.386861001509397	3.0
MR-IVW LD	histidine	HMDB0000177	serine	HMDB0000187	bioa_009	GCST90200415	14:21229605-21729605	1.44137357089568	0.551441256957306	0.0089533635018757	1.0
MR-IVW LD	histidine	HMDB0000177	serine	HMDB0000187	bioa_009	GCST90200415	15:58473939-58973939	0.514486478775246	0.565813763151301	0.363199229615926	1.0
MR-IVW LD	arginine	HMDB0000517	sphinganine-1-phosphate	HMDB0001383	GCST90200372	GCST90199845	6:131644358-132148208	0.0497821683779066	0.0958080712944756	0.603340254977183	2.0
MR-IVW LD	arginine	HMDB0000517	sphinganine-1-phosphate	HMDB0001383	GCST90200372	GCST90199845	10:99896895-100396895	0.0537834521597856	0.120010413609535	0.654040222780015	1.0
MR-IVW LD	acetone	HMDB0001659	eicosapentaenoate (epa; 20:5n3)	HMDB0001999	met-d-Acetone	M18467	1:120074995-120574995	-0.30933171861414	0.61866343722828	0.617075077451974	1.0
MR-IVW LD	acetone	HMDB0001659	eicosapentaenoate (epa; 20:5n3)	HMDB0001999	met-d-Acetone	M18467	5:41206969-43455198	0.0712784399208081	0.261254194218701	0.784982549444976	2.0
MR-IVW LD	acetone	HMDB0001659	eicosapentaenoate (epa; 20:5n3)	HMDB0001999	met-d-Acetone	M18467	8:126241733-126741733	-0.587760795026759	0.641193594574645	0.35931733832957	1.0
MR-IVW LD	acetone	HMDB0001659	eicosapentaenoate (epa; 20:5n3)	HMDB0001999	met-d-Acetone	M18467	10:135065795-135607239	-0.384545109470913	0.356084478885545	0.28017485590669	2.0
MR-IVW LD	acetone	HMDB0001659	eicosapentaenoate (epa; 20:5n3)	HMDB0001999	met-d-Acetone	M18467	12:122365033-122865033	0.442260681305737	0.619164953828027	0.47505052405395	1.0
MR-IVW LD	acetone	HMDB0001659	eicosapentaenoate (epa; 20:5n3)	HMDB0001999	met-d-Acetone	M18467	13:42058883-42558883	-0.699253635912269	0.699253635912269	0.317310507862914	1.0
MR-IVW LD	acetone	HMDB0001659	eicosapentaenoate (epa; 20:5n3)	HMDB0001999	met-d-Acetone	M18467	19:45929043-46429043	0.539193890554606	0.681087019647927	0.428555063350621	1.0
MR-IVW LD	flavin adenine dinucleotide (fad)	HMDB0001248	ornithine	HMDB0000214	GCST90200376	GCST90200404	2:69949756-70738470	0.031932316220466	0.0430621489175167	0.458365942805108	2.0
MR-IVW LD	n-acetyl-aspartyl-glutamate (naag)	HMDB0001067	asparagine	HMDB0000168	GCST90200684	bioa_003	11:45663099-50986366	-0.0006018846861324	0.0130150412470174	0.963114724700756	3.0
MR-IVW LD	n-acetyl-aspartyl-glutamate (naag)	HMDB0001067	asparagine	HMDB0000168	GCST90200684	bioa_003	11:54602007-58367668	-0.0041237711305848	0.0164315536780135	0.801839933607949	3.0
MR-IVW LD	isoleucine	HMDB0000172	tryptophan	HMDB0000929	met-d-Ile	GCST90200441	2:27480940-28253174	0.245776446398732	0.565462180271759	0.66381866634721	1.0
MR-IVW LD	isoleucine	HMDB0000172	tryptophan	HMDB0000929	met-d-Ile	GCST90200441	2:165251927-165751927	0.0619621581789343	0.51713861470091	0.904627868614723	1.0
MR-IVW LD	isoleucine	HMDB0000172	tryptophan	HMDB0000929	met-d-Ile	GCST90200441	4:88890833-89475171	-0.423920911189311	0.204599239693054	0.0382694130424843	2.0
MR-IVW LD	isoleucine	HMDB0000172	tryptophan	HMDB0000929	met-d-Ile	GCST90200441	8:76193463-76693463	1.78363523556302	0.650334748259088	0.0060947137266427	1.0
MR-IVW LD	isoleucine	HMDB0000172	tryptophan	HMDB0000929	met-d-Ile	GCST90200441	12:56611458-57111458	0.544970675879047	0.463170411598337	0.239351430565018	1.0
MR-IVW LD	isoleucine	HMDB0000172	tryptophan	HMDB0000929	met-d-Ile	GCST90200441	16:69331471-69831471	0.0718793671556196	0.5752699132973	0.900563971658389	1.0
MR-IVW LD	isoleucine	HMDB0000172	tryptophan	HMDB0000929	met-d-Ile	GCST90200441	16:69865519-70914672	0.101024921841029	0.323472872905717	0.754802335926655	1.0
MR-IVW LD	isoleucine	HMDB0000172	tryptophan	HMDB0000929	met-d-Ile	GCST90200441	17:6935779-7435779	0.0788070897096144	0.473584081183971	0.867837689921109	1.0
MR-IVW LD	isoleucine	HMDB0000172	tryptophan	HMDB0000929	met-d-Ile	GCST90200441	19:49069664-49569664	0.717823481651134	0.438786552325046	0.101854526059755	1.0
MR-IVW LD	1-methylxanthine	HMDB0010738	glycerophosphoethanolamine	HMDB0000114	GCST90199763	GCST90199808	8:18005709-18505709	-0.072168878549361	0.0587986515511395	0.219676032762456	1.0
MR-IVW LD	1-methylxanthine	HMDB0010738	glycerophosphoethanolamine	HMDB0000114	GCST90199763	GCST90199808	15:74275585-74775585	-0.148934158609057	0.148856633957494	0.317058536407742	1.0
MR-IVW LD	1-methylxanthine	HMDB0010738	glycerophosphoethanolamine	HMDB0000114	GCST90199763	GCST90199808	15:74777880-75599999	-0.0689830850064621	0.119644853854985	0.564233066996022	1.0
MR-IVW LD	methionine	HMDB0000696	3-(4-hydroxyphenyl)lactate	HMDB0000755	bioa_013	M32197	5:89993899-90493899	-0.24067758281765	0.272070311011257	0.37636410621678	1.0
MR-IVW LD	methionine	HMDB0000696	3-(4-hydroxyphenyl)lactate	HMDB0000755	bioa_013	M32197	10:81796208-82296208	-0.65918037721822	0.357056037659868	0.064869870279958	1.0
MR-IVW LD	methionine	HMDB0000696	3-(4-hydroxyphenyl)lactate	HMDB0000755	bioa_013	M32197	12:46900176-47464292	0.152506150075535	0.261887789539652	0.560341764007937	2.0
MR-IVW LD	methionine	HMDB0000696	3-(4-hydroxyphenyl)lactate	HMDB0000755	bioa_013	M32197	12:56615040-57115040	0.522531530997849	0.357521573840633	0.143867728481614	1.0
MR-IVW LD	acetone	HMDB0001659	methionine	HMDB0000696	met-d-Acetone	GCST90200391	1:120074995-120574995	-1.34138490515138	0.670806919622696	0.0455371287280421	1.0
MR-IVW LD	acetone	HMDB0001659	methionine	HMDB0000696	met-d-Acetone	GCST90200391	5:41206969-43455198	0.0859409088541279	0.243380922461129	0.724003908459074	2.0
MR-IVW LD	acetone	HMDB0001659	methionine	HMDB0000696	met-d-Acetone	GCST90200391	6:166522838-167022838	0.0416178626128312	0.582543352935106	0.943046256517379	1.0
MR-IVW LD	acetone	HMDB0001659	methionine	HMDB0000696	met-d-Acetone	GCST90200391	8:126241733-126741733	0.737406101761156	0.606920149387672	0.224367272654233	1.0
MR-IVW LD	acetone	HMDB0001659	methionine	HMDB0000696	met-d-Acetone	GCST90200391	10:135065795-135607239	-0.285799080395665	0.350129179199336	0.414347140846823	2.0
MR-IVW LD	acetone	HMDB0001659	methionine	HMDB0000696	met-d-Acetone	GCST90200391	11:116461180-116961180	0.559030263114037	0.65577822703956	0.3939541306479	1.0
MR-IVW LD	acetone	HMDB0001659	methionine	HMDB0000696	met-d-Acetone	GCST90200391	12:122365033-122865033	0.402153873684153	0.550934760580491	0.465421807279601	1.0
MR-IVW LD	acetone	HMDB0001659	methionine	HMDB0000696	met-d-Acetone	GCST90200391	12:123068455-124007504	-0.545240919118829	0.636341459867778	0.391534964036696	1.0
MR-IVW LD	acetone	HMDB0001659	methionine	HMDB0000696	met-d-Acetone	GCST90200391	13:42058883-42558883	-0.373341396552152	0.659765158854348	0.571482067913094	1.0
MR-IVW LD	acetone	HMDB0001659	methionine	HMDB0000696	met-d-Acetone	GCST90200391	17:6935779-7435779	-0.0291246441702879	0.481609875578201	0.951778505671005	1.0
MR-IVW LD	acetone	HMDB0001659	methionine	HMDB0000696	met-d-Acetone	GCST90200391	19:45929043-46429043	1.22379300815393	0.646284344633854	0.0582803899670823	1.0
MR-IVW LD	asparagine	HMDB0000168	aspartate	HMDB0000191	bioa_003	bioa_004	2:27480940-27980940	0.0973569636559573	0.128949620736368	0.450248982219855	1.0
MR-IVW LD	asparagine	HMDB0000168	aspartate	HMDB0000191	bioa_003	bioa_004	4:178111051-178611051	-2.65352486794353	0.147927576538272	5.95605272289406e-72	1.0
MR-IVW LD	asparagine	HMDB0000168	aspartate	HMDB0000191	bioa_003	bioa_004	7:97252737-97752737	0.173099515677662	0.110114195723704	0.115950551216479	1.0
MR-IVW LD	asparagine	HMDB0000168	aspartate	HMDB0000191	bioa_003	bioa_004	11:61853420-62353420	0.187714821578679	0.0975648760803946	0.054354583468047	1.0
MR-IVW LD	asparagine	HMDB0000168	aspartate	HMDB0000191	bioa_003	bioa_004	12:46900176-47400176	0.519034901200505	0.168736963979357	0.0020979784510639	1.0
MR-IVW LD	asparagine	HMDB0000168	aspartate	HMDB0000191	bioa_003	bioa_004	14:103514503-104812812	0.0937521801426165	0.0367695181246767	0.010780774754562	3.0
MR-IVW LD	inositol 1-phosphate (i1p)	HMDB0000213	5-acetylamino-6-formylamino-3-methyluracil	HMDB0011105	M01481	GCST90200680	1:5349333-5849333	-0.0762232147226311	0.0849753425898339	0.369716829583413	1.0
MR-IVW LD	inositol 1-phosphate (i1p)	HMDB0000213	5-acetylamino-6-formylamino-3-methyluracil	HMDB0011105	M01481	GCST90200680	4:31607204-32397858	-0.252722166166201	0.0808005764342428	0.0017616356539292	1.0
MR-IVW LD	inositol 1-phosphate (i1p)	HMDB0000213	5-acetylamino-6-formylamino-3-methyluracil	HMDB0011105	M01481	GCST90200680	4:66148855-66648855	-0.0670315718928336	0.0835370103686525	0.422311404309679	1.0
MR-IVW LD	inositol 1-phosphate (i1p)	HMDB0000213	5-acetylamino-6-formylamino-3-methyluracil	HMDB0011105	M01481	GCST90200680	10:114775621-115275621	-0.0635859300816555	0.0831950545398217	0.444688844196428	1.0
MR-IVW LD	inositol 1-phosphate (i1p)	HMDB0000213	5-acetylamino-6-formylamino-3-methyluracil	HMDB0011105	M01481	GCST90200680	12:62771708-63271708	-0.0126395425357812	0.085891865859495	0.88300852981924	1.0
MR-IVW LD	inositol 1-phosphate (i1p)	HMDB0000213	5-acetylamino-6-formylamino-3-methyluracil	HMDB0011105	M01481	GCST90200680	15:77060646-77560646	0.0123527844931964	0.0820698463214484	0.88035791762824	1.0
MR-IVW LD	cystathionine	HMDB0000099	valine	HMDB0000883	GCST90200383	bioa_022	19:33152807-33652807	0.136199006508286	0.0510873992904292	0.0076759692964443	1.0
MR-IVW LD	tyrosine	HMDB0000158	arginine	HMDB0000517	M01299	M01638	1:154514715-155014715	0.192636742455254	0.180596946051801	0.286122384391019	1.0
MR-IVW LD	tyrosine	HMDB0000158	arginine	HMDB0000517	M01299	M01638	6:111242119-112061922	-0.0289491711814216	0.135096132179972	0.830324257655801	1.0
MR-IVW LD	tyrosine	HMDB0000158	arginine	HMDB0000517	M01299	M01638	16:71357384-72149586	-0.0583090841679654	0.163265435670306	0.720984861901675	1.0
MR-IVW LD	sphingosine	HMDB0000252	acetoacetate	HMDB0000060	GCST90200385	GCST90200318	3:56598999-57098999	0.155332765044888	0.15746239749265	0.323899932476782	1.0
MR-IVW LD	lactate	HMDB0000190	glutamine	HMDB0000641	met-d-Lactate	M00053	2:27348097-28101918	-2.8516949683144	0.550327099148391	2.19733356547648e-07	1.0
MR-IVW LD	lactate	HMDB0000190	glutamine	HMDB0000641	met-d-Lactate	M00053	6:135171067-135671067	-0.531944451639518	0.531944451639518	0.317310507862914	1.0
MR-IVW LD	lactate	HMDB0000190	glutamine	HMDB0000641	met-d-Lactate	M00053	8:106333124-106833124	0.229845968277727	0.689537904833188	0.738882680363529	1.0
MR-IVW LD	lactate	HMDB0000190	glutamine	HMDB0000641	met-d-Lactate	M00053	9:4513176-5186407	-0.558069520181191	0.371763763749668	0.133319310397136	2.0
MR-IVW LD	lactate	HMDB0000190	glutamine	HMDB0000641	met-d-Lactate	M00053	10:2727379-3389269	-0.0509169314463152	0.283584725721674	0.857507815603704	2.0
MR-IVW LD	lactate	HMDB0000190	glutamine	HMDB0000641	met-d-Lactate	M00053	11:118839742-119339742	1.50786651646902	0.695938392216469	0.0302602800204708	1.0
MR-IVW LD	lactate	HMDB0000190	glutamine	HMDB0000641	met-d-Lactate	M00053	12:111162908-111662908	-0.131335832963317	0.722347081298272	0.855725415320077	1.0
MR-IVW LD	lactate	HMDB0000190	glutamine	HMDB0000641	met-d-Lactate	M00053	12:111682800-113133476	-0.288137440756187	0.396188981039757	0.467058901715173	1.0
MR-IVW LD	phenylalanine	HMDB0000159	kynurenate	HMDB0000715	bioa_016	GCST90200454	3:186202917-186702917	-0.151833143232173	0.444730030323261	0.73279856389299	1.0
MR-IVW LD	phenylalanine	HMDB0000159	kynurenate	HMDB0000715	bioa_016	GCST90200454	4:155231289-155731289	0.0752379957173104	0.427819901004431	0.860401014857942	1.0
MR-IVW LD	phenylalanine	HMDB0000159	kynurenate	HMDB0000715	bioa_016	GCST90200454	4:186893802-187393802	0.454821557203888	0.242944445078512	0.0611897743600535	1.0
MR-IVW LD	phenylalanine	HMDB0000159	kynurenate	HMDB0000715	bioa_016	GCST90200454	5:176539719-177067143	0.327443397239424	0.333687808052202	0.326451395452554	2.0
MR-IVW LD	phenylalanine	HMDB0000159	kynurenate	HMDB0000715	bioa_016	GCST90200454	6:52381188-52881188	1.51153756042672	0.548158737244666	0.0058248514627258	1.0
MR-IVW LD	phenylalanine	HMDB0000159	kynurenate	HMDB0000715	bioa_016	GCST90200454	11:57020509-57520509	1.05480577231606	0.532586377096044	0.0476434841855691	1.0
MR-IVW LD	phenylalanine	HMDB0000159	kynurenate	HMDB0000715	bioa_016	GCST90200454	12:103007876-103562619	0.440754328905168	0.234753540985086	0.060446940102627	1.0
MR-IVW LD	phenylalanine	HMDB0000159	kynurenate	HMDB0000715	bioa_016	GCST90200454	14:55086875-55586875	-1.06704048039875	0.567055720109123	0.0598739491511435	1.0
MR-IVW LD	phenylalanine	HMDB0000159	kynurenate	HMDB0000715	bioa_016	GCST90200454	19:45142254-45642254	0.583109495327311	0.559774761475375	0.297557312405677	1.0
MR-IVW LD	glutamine	HMDB0000641	phenylethylamine	HMDB0012275	GCST90200419	bioa_015	12:56335248-57115338	-0.0333696787430458	0.0666061451957001	0.616371122919084	1.0
MR-IVW LD	glycine	HMDB0000123	methionine	HMDB0000696	M32338	bioa_013	2:211289363-212090389	-0.0568793933482956	0.0229640795909209	0.0132534451249832	2.0
MR-IVW LD	gluconate	HMDB0000625	pyruvate	HMDB0000243	GCST90200373	M00599	4:99521223-100894070	-0.0329361917007752	0.153702227936955	0.8303242576558	1.0
MR-IVW LD	leucine	HMDB0000687	leucine	HMDB0000687	M00060	met-d-Leu	4:88976422-89476422	0.616540799339712	0.0281786544494033	4.05409167941958e-106	1.0
MR-IVW LD	leucine	HMDB0000687	leucine	HMDB0000687	M00060	met-d-Leu	6:45295851-45795851	0.0015802439752581	0.0465162709843366	0.972899594845292	1.0
MR-IVW LD	hypoxanthine	HMDB0000157	threonine	HMDB0000167	M03127	bioa_019	6:16038192-16538192	0.0652659786671533	0.0605435794686024	0.281033756133871	1.0
MR-IVW LD	n1-methyl-2-pyridone-5-carboxamide	HMDB0004193	tryptophan	HMDB0000929	GCST90199778	GCST90200441	2:135485648-135985648	0.102901039479	0.172134157419712	0.549976336370399	1.0
MR-IVW LD	n1-methyl-2-pyridone-5-carboxamide	HMDB0004193	tryptophan	HMDB0000929	GCST90199778	GCST90200441	7:10019022-10519022	0.126001079277041	0.181175896098526	0.486765374046137	1.0
MR-IVW LD	n-acetylornithine	HMDB0003357	mannose	HMDB0000169	M15630	M00584	2:73124156-74349562	-0.0017498626301087	0.0251956498629433	0.944630648925669	2.0
MR-IVW LD	n1-methyl-2-pyridone-5-carboxamide	HMDB0004193	allantoin	HMDB0000462	GCST90199778	GCST90200286	2:135485648-135985648	0.031533506439816	0.171960139286401	0.854502349054051	1.0
MR-IVW LD	n1-methyl-2-pyridone-5-carboxamide	HMDB0004193	allantoin	HMDB0000462	GCST90199778	GCST90200286	7:10019022-10519022	0.222049275054161	0.180977987175218	0.219844844980503	1.0
MR-IVW LD	phenylalanine	HMDB0000159	3-methyl-2-oxovalerate	HMDB0000491	M00064	M15676	12:103007876-103507876	-0.19934469493273	0.147341731037234	0.176074423405833	1.0
MR-IVW LD	n-formylanthranilic acid	HMDB0004089	glycochenodeoxycholate	HMDB0000637	GCST90199960	M32346	2:143548189-144048189	-0.0969886041702339	0.129318138893646	0.453254704753738	1.0
MR-IVW LD	n-formylanthranilic acid	HMDB0004089	glycochenodeoxycholate	HMDB0000637	GCST90199960	M32346	17:75643177-76448530	0.0490311673390977	0.0620782882793206	0.429628252076058	3.0
MR-IVW LD	threonine	HMDB0000167	cholesterol	HMDB0000067	bioa_019	M00063	2:27191397-28253174	-0.450733539823002	0.144234732743361	0.0017780505982168	1.0
MR-IVW LD	threonine	HMDB0000167	cholesterol	HMDB0000067	bioa_019	M00063	6:126521687-127323798	-0.242735737484409	0.343875628102913	0.480261302753423	1.0
MR-IVW LD	threonine	HMDB0000167	cholesterol	HMDB0000067	bioa_019	M00063	8:74631674-75131674	-0.400198354523259	0.200099177261629	0.0455002638963575	1.0
MR-IVW LD	threonine	HMDB0000167	cholesterol	HMDB0000067	bioa_019	M00063	12:46636543-47464292	0.404318133269069	0.196133229906439	0.0392604756691499	2.0
MR-IVW LD	threonine	HMDB0000167	cholesterol	HMDB0000067	bioa_019	M00063	12:56615040-57115040	-0.400688991361542	0.219424923840844	0.0678371646286206	1.0
MR-IVW LD	threonine	HMDB0000167	cholesterol	HMDB0000067	bioa_019	M00063	12:59727701-60227701	-0.20888098240629	0.348134970677148	0.548506235500146	1.0
MR-IVW LD	threonine	HMDB0000167	cholesterol	HMDB0000067	bioa_019	M00063	16:1654524-2154524	0.406397277628808	0.252246586114431	0.107155507032271	1.0
MR-IVW LD	threonine	HMDB0000167	cholesterol	HMDB0000067	bioa_019	M00063	20:42792364-43292364	-0.139912670158911	0.339787913243067	0.680511892901684	1.0
MR-IVW LD	alpha-ketoglutarate	HMDB0000208	isoursodeoxycholate	HMDB0000686	GCST90200455	GCST90199892	20:44931392-45517926	0.101614571003066	0.0822633791313498	0.216743211131263	3.0
MR-IVW LD	3-(4-hydroxyphenyl)lactate	HMDB0000755	hypotaurine	HMDB0000965	M32197	GCST90200379	17:79879970-80379970	0.0526545099436164	0.136307476478426	0.699280303835337	1.0
MR-IVW LD	creatine	HMDB0000064	taurocholate	HMDB0000036	GCST90200323	GCST90200333	2:211290507-211790507	-0.152015679655636	0.0776056600450489	0.0501336279986417	1.0
MR-IVW LD	creatine	HMDB0000064	taurocholate	HMDB0000036	GCST90200323	GCST90200333	15:45404327-45904327	0.0331409922331262	0.142756090616527	0.816420609068044	1.0
MR-IVW LD	phenylalanine	HMDB0000159	asparagine	HMDB0000168	M00064	M34283	12:103007876-103507876	-0.29494160866133	0.147470804330665	0.0455002638963584	1.0
MR-IVW LD	citrate	HMDB0000094	betaine	HMDB0000043	GCST90200304	M03141	5:14503745-15117020	-0.0726752420839412	0.193800645557176	0.707660466654552	1.0
MR-IVW LD	citrate	HMDB0000094	betaine	HMDB0000043	GCST90200304	M03141	17:6357018-6961881	0.0146581026210694	0.0878633582325712	0.867505079486038	3.0
MR-IVW LD	citrate	HMDB0000094	betaine	HMDB0000043	GCST90200304	M03141	22:19003274-19503274	0.171024945310196	0.164183947497788	0.297566248363504	1.0
MR-IVW LD	isoleucine	HMDB0000172	eicosapentaenoate (epa; 20:5n3)	HMDB0001999	met-d-Ile	M18467	2:27480940-28253174	0.341373880110018	0.351414288348546	0.331334906503131	1.0
MR-IVW LD	isoleucine	HMDB0000172	eicosapentaenoate (epa; 20:5n3)	HMDB0001999	met-d-Ile	M18467	2:165251927-165751927	-0.438912946020893	0.544857450232831	0.420499160931279	1.0
MR-IVW LD	isoleucine	HMDB0000172	eicosapentaenoate (epa; 20:5n3)	HMDB0001999	met-d-Ile	M18467	4:88890833-89475171	0.265196990192634	0.244260385703742	0.277605418363564	1.0
MR-IVW LD	isoleucine	HMDB0000172	eicosapentaenoate (epa; 20:5n3)	HMDB0001999	met-d-Ile	M18467	8:76193463-76693463	0.214010141080415	0.687889739187054	0.755716154576795	1.0
MR-IVW LD	isoleucine	HMDB0000172	eicosapentaenoate (epa; 20:5n3)	HMDB0001999	met-d-Ile	M18467	12:56611458-57111458	-0.0646755314864445	0.485066486148355	0.893929766752777	1.0
MR-IVW LD	isoleucine	HMDB0000172	eicosapentaenoate (epa; 20:5n3)	HMDB0001999	met-d-Ile	M18467	16:69865519-70914672	0.0750246145295784	0.337610765383114	0.824140895741891	1.0
MR-IVW LD	isoleucine	HMDB0000172	eicosapentaenoate (epa; 20:5n3)	HMDB0001999	met-d-Ile	M18467	19:49069664-49569664	-0.169275516387227	0.556190982415178	0.760862912213717	1.0
MR-IVW LD	phenylalanine	HMDB0000159	phosphoethanolamine	HMDB0000224	met-d-Phe	GCST90200281	2:211293055-211793055	0.0375608396756125	0.597902072608408	0.949908998601079	1.0
MR-IVW LD	phenylalanine	HMDB0000159	phosphoethanolamine	HMDB0000224	met-d-Phe	GCST90200281	6:17868392-18368392	0.905574980419115	0.639968174576221	0.157059327177484	1.0
MR-IVW LD	phenylalanine	HMDB0000159	phosphoethanolamine	HMDB0000224	met-d-Phe	GCST90200281	11:57019429-57519429	0.240365403558977	0.35787890552525	0.501813591234759	1.0
MR-IVW LD	phenylalanine	HMDB0000159	phosphoethanolamine	HMDB0000224	met-d-Phe	GCST90200281	12:56671418-57171418	0.996747070917228	0.645876536816715	0.122770841435213	1.0
MR-IVW LD	phenylalanine	HMDB0000159	phosphoethanolamine	HMDB0000224	met-d-Phe	GCST90200281	12:102211009-102721004	0.156055940929689	0.411334434959347	0.704398691133626	2.0
MR-IVW LD	phenylalanine	HMDB0000159	phosphoethanolamine	HMDB0000224	met-d-Phe	GCST90200281	12:102890425-104124563	0.114114444940023	0.1165135758809	0.327377931530035	12.0
MR-IVW LD	phenylalanine	HMDB0000159	phosphoethanolamine	HMDB0000224	met-d-Phe	GCST90200281	12:104125826-104625826	0.548529977449113	0.671949963615397	0.414313919231862	1.0
MR-IVW LD	phenylalanine	HMDB0000159	phosphoethanolamine	HMDB0000224	met-d-Phe	GCST90200281	14:55161744-55661744	0.713270500885836	0.349766058306853	0.0414222121726766	1.0
MR-IVW LD	phenylalanine	HMDB0000159	phosphoethanolamine	HMDB0000224	met-d-Phe	GCST90200281	14:55670870-56170870	1.4720341367564	0.630943389312719	0.0196445512525917	1.0
MR-IVW LD	phenylalanine	HMDB0000159	phosphoethanolamine	HMDB0000224	met-d-Phe	GCST90200281	16:16004626-16504626	0.433989041419543	0.664455431880802	0.513659603934779	1.0
MR-IVW LD	eicosapentaenoate (epa; 20:5n3)	HMDB0001999	inositol 1-phosphate (i1p)	HMDB0000213	M18467	M01481	11:61330635-61830635	0.0179381182183678	0.21525741862042	0.933586496294757	1.0
MR-IVW LD	alanine	HMDB0000161	3-methyl-2-oxovalerate	HMDB0000491	M32339	M15676	2:27480940-27980940	0.765313927768367	0.130103367720622	4.044746718086131e-09	1.0
MR-IVW LD	alanine	HMDB0000161	3-methyl-2-oxovalerate	HMDB0000491	M32339	M15676	12:46962370-47462370	0.42974180016973	0.173943109592509	0.0134891037280274	1.0
MR-IVW LD	2-hydroxyphenylacetate	HMDB0000669	alanine	HMDB0000161	GCST90200369	bioa_001	9:131329579-131829579	0.0651227736467345	0.0301215419272589	0.0306181761923252	1.0
MR-IVW LD	2-hydroxyphenylacetate	HMDB0000669	alanine	HMDB0000161	GCST90200369	bioa_001	12:122051275-122551275	0.0514541709953335	0.0531002796649463	0.332545189177892	1.0
MR-IVW LD	alanine	HMDB0000161	flavin adenine dinucleotide (fad)	HMDB0001248	bioa_001	GCST90200376	1:206985954-207485954	-0.204836315100478	0.402894406791651	0.611164501690907	1.0
MR-IVW LD	alanine	HMDB0000161	flavin adenine dinucleotide (fad)	HMDB0001248	bioa_001	GCST90200376	2:27143030-28594285	0.257020945300622	0.388430815844251	0.508169652810859	1.0
MR-IVW LD	alanine	HMDB0000161	flavin adenine dinucleotide (fad)	HMDB0001248	bioa_001	GCST90200376	2:64958074-65458074	-0.234748398038112	0.346297331048564	0.497847116692805	1.0
MR-IVW LD	alanine	HMDB0000161	flavin adenine dinucleotide (fad)	HMDB0001248	bioa_001	GCST90200376	3:71155270-71655270	0.175636867743838	0.590278218823612	0.766047179306756	1.0
MR-IVW LD	alanine	HMDB0000161	flavin adenine dinucleotide (fad)	HMDB0001248	bioa_001	GCST90200376	4:88976422-89476422	-1.19239560512575	0.60381136844088	0.0482929333284747	1.0
MR-IVW LD	alanine	HMDB0000161	flavin adenine dinucleotide (fad)	HMDB0001248	bioa_001	GCST90200376	7:72732874-73232874	-0.892026685622553	0.529177750855751	0.0918566009092538	1.0
MR-IVW LD	alanine	HMDB0000161	flavin adenine dinucleotide (fad)	HMDB0001248	bioa_001	GCST90200376	8:145568681-146068681	-0.15697586585235	0.605675658021569	0.795500375786588	1.0
MR-IVW LD	alanine	HMDB0000161	flavin adenine dinucleotide (fad)	HMDB0001248	bioa_001	GCST90200376	9:4040541-4540541	-0.776085358617826	0.539188521875338	0.150049093399064	1.0
MR-IVW LD	alanine	HMDB0000161	flavin adenine dinucleotide (fad)	HMDB0001248	bioa_001	GCST90200376	12:46636543-47713425	0.230190029005795	0.239549785776744	0.336588512861296	2.0
MR-IVW LD	alanine	HMDB0000161	flavin adenine dinucleotide (fad)	HMDB0001248	bioa_001	GCST90200376	12:56615040-57115040	0.478246092492641	0.296602725027806	0.106872095766089	1.0
MR-IVW LD	alanine	HMDB0000161	flavin adenine dinucleotide (fad)	HMDB0001248	bioa_001	GCST90200376	12:59727701-60227701	0.134777104424792	0.433956449732759	0.75612184273233	1.0
MR-IVW LD	alanine	HMDB0000161	flavin adenine dinucleotide (fad)	HMDB0001248	bioa_001	GCST90200376	14:75116447-75616447	0.547928130492767	0.617395758929601	0.374819010534986	1.0
MR-IVW LD	alanine	HMDB0000161	flavin adenine dinucleotide (fad)	HMDB0001248	bioa_001	GCST90200376	16:69621701-70931491	0.666469708731604	0.371212977160556	0.0725925961056101	2.0
MR-IVW LD	alanine	HMDB0000161	flavin adenine dinucleotide (fad)	HMDB0001248	bioa_001	GCST90200376	17:40568584-41068584	0.323045249662279	0.629977802855928	0.608099411461333	1.0
MR-IVW LD	alanine	HMDB0000161	flavin adenine dinucleotide (fad)	HMDB0001248	bioa_001	GCST90200376	22:18906543-19406543	-0.158534491695307	0.680479865364888	0.815781166743892	1.0
MR-IVW LD	sulfate*	HMDB01448	3-aminoisobutyrate	HMDB0002166	GCST90199896	GCST90200310	7:122557611-123057611	0.0460140427546591	0.172044600544377	0.789119510076214	1.0
MR-IVW LD	beta-alanine	HMDB0000056	acetate	HMDB0000042	GCST90200361	met-d-Acetate	3:30500404-31000404	0.0186285175381055	0.0215362960557988	0.387048436420322	1.0
MR-IVW LD	sphinganine	HMDB0000269	2-oxoarginine*	HMDB0004225	GCST90200374	GCST90199903	3:56598999-57098999	-0.133570285379192	0.164537419655075	0.416910559374055	1.0
MR-IVW LD	flavin adenine dinucleotide (fad)	HMDB0001248	3-methyl-2-oxobutyrate	HMDB0000019	GCST90200376	M21047	2:69949756-70738470	-0.075217201769988	0.0474195402462969	0.112692383859116	1.0
MR-IVW LD	spermidine	HMDB0001257	anthranilate	HMDB0001123	GCST90200423	GCST90200324	1:247789451-248289451	0.037874479430022	0.173518624711261	0.827216191682595	1.0
MR-IVW LD	bilirubin (z,z)	HMDB0000054	adenosine	HMDB0000050	GCST90200704	M00555	2:233988949-235124783	0.0006671758505757	0.0271500097005094	0.980395007394084	2.0
MR-IVW LD	bilirubin (z,z)	HMDB0000054	adenosine	HMDB0000050	GCST90200704	M00555	12:21093886-21593886	-0.0492043672872411	0.154642297188474	0.7503470236517	1.0
MR-IVW LD	n-formylanthranilic acid	HMDB0004089	sarcosine	HMDB0000271	GCST90199960	GCST90200291	2:143548189-144048189	-0.0838816495477627	0.116510857325382	0.47155758957779	1.0
MR-IVW LD	n-formylanthranilic acid	HMDB0004089	sarcosine	HMDB0000271	GCST90199960	GCST90200291	17:75643177-76448530	0.0047448290350312	0.0309927038480468	0.878323332372411	1.0
MR-IVW LD	trans-urocanate	HMDB0000301	5-oxoproline	HMDB0000267	GCST90200416	M01494	8:17963874-18463874	-0.167099927866854	0.193484127003727	0.387787681606602	1.0
MR-IVW LD	trans-urocanate	HMDB0000301	5-oxoproline	HMDB0000267	GCST90200416	M01494	12:96124750-96624750	-0.0396329356718085	0.0743117543846409	0.593802857207702	1.0
MR-IVW LD	myo-inositol	HMDB0000211	acetoacetate	HMDB0000060	M19934	met-d-Acetoacetate	16:24681798-25181798	0.0489712614957599	0.0355695725415828	0.168582141879484	1.0
MR-IVW LD	myo-inositol	HMDB0000211	acetoacetate	HMDB0000060	M19934	met-d-Acetoacetate	19:18368867-18868867	0.0439164188547134	0.035396679119921	0.214719109708854	1.0
MR-IVW LD	1-methylxanthine	HMDB0010738	kynurenine	HMDB0000684	M34389	M15140	8:18010431-18510431	0.094104188360676	0.0564625130164057	0.09558070454563	1.0
MR-IVW LD	cystine	HMDB0000192	heme	HMDB0003178	M31454	M32593	22:24745202-25245202	0.0232632164820308	0.0852984604341126	0.785062868547559	1.0
MR-IVW LD	methionine	HMDB0000696	sphingosine	HMDB0000252	bioa_013	GCST90200385	5:89993899-90493899	-0.152513063938647	0.261014477175628	0.559012552054591	1.0
MR-IVW LD	methionine	HMDB0000696	sphingosine	HMDB0000252	bioa_013	GCST90200385	12:46900176-47464292	0.577910429798609	0.343748581770693	0.0927238960847769	1.0
MR-IVW LD	methionine	HMDB0000696	sphingosine	HMDB0000252	bioa_013	GCST90200385	12:56615040-57115040	0.667297493153505	0.342950954918301	0.0516845416522981	1.0
MR-IVW LD	glycochenodeoxycholate	HMDB0000637	spermidine	HMDB0001257	M32346	bioa_033	6:156877825-157377825	0.0252264509633015	0.107346599843838	0.814208733220737	1.0
MR-IVW LD	glucose	HMDB0000122	betaine	HMDB0000043	M20489	M03141	2:169551488-170051488	0.325428722316304	0.180793734620169	0.0718606382258518	1.0
MR-IVW LD	bilirubin (z,z)	HMDB0000054	citrate	HMDB0000094	M27716	met-d-Citrate	2:234140469-234918570	-0.0148059051804186	0.0097839745126153	0.130208233328672	1.0
MR-IVW LD	phenylalanine	HMDB0000159	glucose	HMDB0000122	M00064	M20489	12:103007876-103507876	-0.0552821435029081	0.14741904934109	0.707660466654555	1.0
MR-IVW LD	sphingosine 1-phosphate	HMDB0000277	5,6-dihydrothymine	HMDB0000079	GCST90199657	GCST90200339	17:74160792-74684003	-0.121844368204545	0.122137643543101	0.318473936974341	2.0
MR-IVW LD	beta-alanine	HMDB0000056	7-methylxanthine	HMDB0001991	GCST90200361	GCST90199754	3:30500404-31000404	-0.0028918561595252	0.0815733026485881	0.971720108279528	1.0
MR-IVW LD	glutamine	HMDB0000641	glycochenodeoxycholate	HMDB0000637	GCST90200419	M32346	12:56335248-57115338	-0.102867681374551	0.075389328130664	0.172414663339794	1.0
MR-IVW LD	phenylalanine	HMDB0000159	creatinine	HMDB0000562	GCST90200396	bioa_026	12:103005621-103594137	0.0350128867634386	0.0388169476313066	0.367056867734941	1.0
MR-IVW LD	cystathionine	HMDB0000099	creatinine	HMDB0000562	GCST90200383	GCST90200366	1:70631670-71131670	-0.107156778409898	0.0820160134003808	0.191370741278369	1.0
MR-IVW LD	cystathionine	HMDB0000099	creatinine	HMDB0000562	GCST90200383	GCST90200366	19:33152807-33652807	-0.133426405117994	0.163557023740662	0.414626476663389	1.0
MR-IVW LD	ornithine	HMDB0000214	creatinine	HMDB0000562	bioa_014	met-d-Creatinine	2:219037276-219805573	0.245792200765857	0.0828703304828436	0.0030171468836523	1.0
MR-IVW LD	ornithine	HMDB0000214	creatinine	HMDB0000562	bioa_014	met-d-Creatinine	4:144415809-145209327	-0.0176445605907246	0.0746094699123357	0.813050728883162	1.0
MR-IVW LD	ornithine	HMDB0000214	creatinine	HMDB0000562	bioa_014	met-d-Creatinine	6:131638147-132138147	-0.0914105839649506	0.0671778014058065	0.173600280927483	1.0
MR-IVW LD	ornithine	HMDB0000214	creatinine	HMDB0000562	bioa_014	met-d-Creatinine	9:135887106-136387106	0.158097174213639	0.0796174005051073	0.0470653862787519	1.0
MR-IVW LD	ornithine	HMDB0000214	creatinine	HMDB0000562	bioa_014	met-d-Creatinine	10:97138162-97638162	0.0276152592195611	0.089614772617261	0.75796423110438	1.0
MR-IVW LD	ornithine	HMDB0000214	creatinine	HMDB0000562	bioa_014	met-d-Creatinine	12:46964292-47464292	0.0323486137679776	0.0731307841536885	0.658243756642407	1.0
MR-IVW LD	ornithine	HMDB0000214	creatinine	HMDB0000562	bioa_014	met-d-Creatinine	12:132819894-133319894	0.148904219043867	0.0956870634952149	0.119670452102685	1.0
MR-IVW LD	ornithine	HMDB0000214	creatinine	HMDB0000562	bioa_014	met-d-Creatinine	16:68152686-68652686	-0.306135175612691	0.0819350726071737	0.0001867373095896	1.0
MR-IVW LD	ornithine	HMDB0000214	creatinine	HMDB0000562	bioa_014	met-d-Creatinine	19:12789284-13289284	-0.221234799289569	0.0828192623777172	0.007555888958152	1.0
MR-IVW LD	pyruvate	HMDB0000243	heme	HMDB0003178	met-d-Pyruvate	M32593	1:154991807-156271079	-0.482229942492422	0.482229942492422	0.317310507862914	1.0
MR-IVW LD	pyruvate	HMDB0000243	heme	HMDB0003178	met-d-Pyruvate	M32593	1:207429229-207929229	0.129134119363008	0.704367923798232	0.854536481393921	1.0
MR-IVW LD	pyruvate	HMDB0000243	heme	HMDB0003178	met-d-Pyruvate	M32593	2:27480940-28253616	-0.970648715643434	0.485324357821717	0.0455002638963584	1.0
MR-IVW LD	pyruvate	HMDB0000243	heme	HMDB0003178	met-d-Pyruvate	M32593	2:60468043-60968043	0.665764792996906	0.65536221810633	0.309689860169984	1.0
MR-IVW LD	pyruvate	HMDB0000243	heme	HMDB0003178	met-d-Pyruvate	M32593	2:173097338-173854224	-0.179859157895363	0.248376932331692	0.46898105972315	1.0
MR-IVW LD	pyruvate	HMDB0000243	heme	HMDB0003178	met-d-Pyruvate	M32593	3:56611222-57111222	0.643964484677323	0.61820590529023	0.297566248363504	1.0
MR-IVW LD	pyruvate	HMDB0000243	heme	HMDB0003178	met-d-Pyruvate	M32593	5:131157493-131957429	0.353396840252333	0.501595515196862	0.481093153359668	1.0
MR-IVW LD	pyruvate	HMDB0000243	heme	HMDB0003178	met-d-Pyruvate	M32593	8:106322270-106822270	-0.510243792480657	0.657945942935582	0.438038238208913	1.0
MR-IVW LD	pyruvate	HMDB0000243	heme	HMDB0003178	met-d-Pyruvate	M32593	9:135611502-136391870	-0.990727882786555	0.746438815798088	0.184418482119342	1.0
MR-IVW LD	pyruvate	HMDB0000243	heme	HMDB0003178	met-d-Pyruvate	M32593	10:2869150-3388009	0.112712778296528	0.225425556593056	0.617075077451974	1.0
MR-IVW LD	pyruvate	HMDB0000243	heme	HMDB0003178	met-d-Pyruvate	M32593	11:56961646-57461646	0.367459756290293	0.749617902832202	0.623995155551682	1.0
MR-IVW LD	pyruvate	HMDB0000243	heme	HMDB0003178	met-d-Pyruvate	M32593	12:48145900-49077761	-0.160859737310152	0.256037452882448	0.529829416932233	2.0
MR-IVW LD	pyruvate	HMDB0000243	heme	HMDB0003178	met-d-Pyruvate	M32593	16:69379588-70929689	-0.162049367071477	0.486148101214432	0.738882680363527	1.0
MR-IVW LD	pyruvate	HMDB0000243	heme	HMDB0003178	met-d-Pyruvate	M32593	18:43532791-44032791	-0.420809923464171	0.798087785880321	0.598004210561178	1.0
MR-IVW LD	pyruvate	HMDB0000243	heme	HMDB0003178	met-d-Pyruvate	M32593	21:45449580-45972811	-0.470546928829954	0.386089787757911	0.222939094167741	1.0
MR-IVW LD	tryptophan	HMDB0000929	choline	HMDB0000097	M00054	GCST90200327	3:189559163-190059163	0.0907819016841603	0.170185709807259	0.593737018581408	1.0
MR-IVW LD	tryptophan	HMDB0000929	choline	HMDB0000097	M00054	GCST90200327	5:153760041-154260041	-0.207339730550283	0.170173352824805	0.223070850122511	1.0
MR-IVW LD	tryptophan	HMDB0000929	choline	HMDB0000097	M00054	GCST90200327	6:111281159-111781159	0.0891977378023752	0.149378481094259	0.550423426067127	1.0
MR-IVW LD	tryptophan	HMDB0000929	choline	HMDB0000097	M00054	GCST90200327	6:125293311-125793311	-0.230866680223768	0.154763976533443	0.135768901525774	1.0
MR-IVW LD	tryptophan	HMDB0000929	choline	HMDB0000097	M00054	GCST90200327	7:14057409-14557409	0.189706073402147	0.166852639347891	0.25555175905879	1.0
MR-IVW LD	tryptophan	HMDB0000929	choline	HMDB0000097	M00054	GCST90200327	11:116404435-116904435	-0.0298590735578552	0.166865368605015	0.857983945986955	1.0
MR-IVW LD	tryptophan	HMDB0000929	choline	HMDB0000097	M00054	GCST90200327	16:53794515-54294515	-0.0086006596178468	0.170188614103439	0.959695225597083	1.0
MR-IVW LD	threonine	HMDB0000167	3-aminoisobutyrate	HMDB0002166	bioa_019	GCST90200310	2:27191397-28253174	0.618246384850799	0.204599408911147	0.0025132564033292	1.0
MR-IVW LD	threonine	HMDB0000167	3-aminoisobutyrate	HMDB0002166	bioa_019	GCST90200310	6:126521687-127323798	0.0908719079277805	0.324622766695784	0.779530603253103	1.0
MR-IVW LD	threonine	HMDB0000167	3-aminoisobutyrate	HMDB0002166	bioa_019	GCST90200310	8:74631674-75131674	0.325163052662455	0.188907988808553	0.0852004976763493	1.0
MR-IVW LD	threonine	HMDB0000167	3-aminoisobutyrate	HMDB0002166	bioa_019	GCST90200310	12:46636543-47464292	-0.184792766870765	0.192910900265468	0.338104257803566	2.0
MR-IVW LD	threonine	HMDB0000167	3-aminoisobutyrate	HMDB0002166	bioa_019	GCST90200310	12:56615040-57115040	0.268231696927256	0.207159642892251	0.195386914563261	1.0
MR-IVW LD	threonine	HMDB0000167	3-aminoisobutyrate	HMDB0002166	bioa_019	GCST90200310	12:59727701-60227701	-0.0355992281682156	0.328641877661676	0.913740072220352	1.0
MR-IVW LD	threonine	HMDB0000167	3-aminoisobutyrate	HMDB0002166	bioa_019	GCST90200310	16:1654524-2154524	0.0911717462222474	0.238156758270639	0.701851437776282	1.0
MR-IVW LD	threonine	HMDB0000167	3-aminoisobutyrate	HMDB0002166	bioa_019	GCST90200310	20:42792364-43292364	-0.31910423174824	0.32073907136082	0.319783493044694	1.0
MR-IVW LD	n-stearoyl-sphingosine (d18:1/18:0)*	HMDB0004950	3-ureidopropionate	HMDB0000026	GCST90200341	GCST90200283	10:64645010-65401382	0.108154250948891	0.174785629557014	0.536059795052827	1.0
MR-IVW LD	n-stearoyl-sphingosine (d18:1/18:0)*	HMDB0004950	3-ureidopropionate	HMDB0000026	GCST90200341	GCST90200283	14:63982220-64482220	0.0166738677612042	0.161721435361306	0.917881701999293	1.0
MR-IVW LD	n-stearoyl-sphingosine (d18:1/18:0)*	HMDB0004950	3-ureidopropionate	HMDB0000026	GCST90200341	GCST90200283	18:55052269-55552269	-0.161569361140092	0.179186915694191	0.36722657480266	1.0
MR-IVW LD	n-stearoyl-sphingosine (d18:1/18:0)*	HMDB0004950	3-ureidopropionate	HMDB0000026	GCST90200341	GCST90200283	19:8013648-8513648	-0.0641964978456795	0.108075203440633	0.552513183601009	1.0
MR-IVW LD	choline phosphate	HMDB0001565	glycohyocholate	HMDB0000138	GCST90200363	GCST90199935	1:21573292-22142120	0.129737255530482	0.0985841304935773	0.188172204872929	2.0
MR-IVW LD	choline phosphate	HMDB0001565	glycohyocholate	HMDB0000138	GCST90200363	GCST90199935	22:24245541-24745541	-0.285579894375668	0.190055483057447	0.132938794680134	1.0
MR-IVW LD	cysteinylglycine	HMDB0000078	ornithine	HMDB0000214	GCST90200364	bioa_014	16:15885043-16385043	0.0505171508476114	0.090695064358368	0.577527429190302	1.0
MR-IVW LD	cysteinylglycine	HMDB0000078	ornithine	HMDB0000214	GCST90200364	bioa_014	16:89076223-90262231	-0.0445226085593417	0.0365839018564845	0.223604215858887	1.0
MR-IVW LD	hypoxanthine	HMDB0000157	glutamine	HMDB0000641	M03127	GCST90200419	6:16038192-16538192	-0.106150077744401	0.114025991914035	0.351890405114252	1.0
MR-IVW LD	thyroxine	HMDB0000248	alanine	HMDB0000161	GCST90200293	bioa_001	2:234397317-234897317	-0.0279092939607817	0.0519726144521065	0.591267614053689	1.0
MR-IVW LD	histidine	HMDB0000177	inosine	HMDB0000195	GCST90200377	GCST90200394	2:211293055-211793055	0.149887579772641	0.224837059876794	0.504995854686626	1.0
MR-IVW LD	histidine	HMDB0000177	inosine	HMDB0000195	GCST90200377	GCST90200394	12:96129884-96629884	0.0074493510104377	0.184759960440503	0.967838745161398	1.0
MR-IVW LD	hypoxanthine	HMDB0000157	1-methylxanthine	HMDB0010738	M03127	GCST90199763	6:16038192-16538192	0.122478816051019	0.116110895410544	0.291496934675397	1.0
MR-IVW LD	histidine	HMDB0000177	adenosine 5'-diphosphate (adp)	HMDB0001341	bioa_009	GCST90200355	2:27492603-27992603	1.02281634147759	0.731924287698449	0.162282913423428	1.0
MR-IVW LD	histidine	HMDB0000177	adenosine 5'-diphosphate (adp)	HMDB0001341	bioa_009	GCST90200355	2:211331245-211831245	0.727127912225951	0.451653121012574	0.107414104144832	1.0
MR-IVW LD	histidine	HMDB0000177	adenosine 5'-diphosphate (adp)	HMDB0001341	bioa_009	GCST90200355	3:186208322-186708322	0.278250909198618	0.567894669135364	0.624155678292704	1.0
MR-IVW LD	histidine	HMDB0000177	adenosine 5'-diphosphate (adp)	HMDB0001341	bioa_009	GCST90200355	4:186893802-187393802	0.214051712584784	0.382668957730563	0.575912480500285	1.0
MR-IVW LD	histidine	HMDB0000177	adenosine 5'-diphosphate (adp)	HMDB0001341	bioa_009	GCST90200355	12:56615040-57115040	-0.215901567351154	0.563321818412072	0.701523247206405	1.0
MR-IVW LD	histidine	HMDB0000177	adenosine 5'-diphosphate (adp)	HMDB0001341	bioa_009	GCST90200355	12:96083535-96730076	-0.0544780046023778	0.250524949802855	0.827853456524436	3.0
MR-IVW LD	histidine	HMDB0000177	adenosine 5'-diphosphate (adp)	HMDB0001341	bioa_009	GCST90200355	14:21229605-21729605	-0.115473399005019	0.739175061028282	0.875860176679338	1.0
MR-IVW LD	histidine	HMDB0000177	adenosine 5'-diphosphate (adp)	HMDB0001341	bioa_009	GCST90200355	15:58473939-58973939	-1.1126554130521	0.757990180072534	0.142130804806676	1.0
MR-IVW LD	citrulline	HMDB0000904	biliverdin	HMDB0001008	bioa_005	GCST90200706	2:211099261-211599261	0.0912278222140135	0.193633167333741	0.637542636426536	1.0
MR-IVW LD	citrulline	HMDB0000904	biliverdin	HMDB0001008	bioa_005	GCST90200706	8:10310878-10810878	0.309403998522243	0.282041320283357	0.272634153755774	1.0
MR-IVW LD	citrulline	HMDB0000904	biliverdin	HMDB0001008	bioa_005	GCST90200706	8:11437159-11937159	0.645225265689022	0.348904974652434	0.0644164514606634	1.0
MR-IVW LD	citrulline	HMDB0000904	biliverdin	HMDB0001008	bioa_005	GCST90200706	9:133044244-133627617	0.0172036584959878	0.154283128976499	0.911214265511392	2.0
MR-IVW LD	citrulline	HMDB0000904	biliverdin	HMDB0001008	bioa_005	GCST90200706	10:97138579-97638579	0.276341319595288	0.264830735746309	0.296733479289315	1.0
MR-IVW LD	citrulline	HMDB0000904	biliverdin	HMDB0001008	bioa_005	GCST90200706	17:9542768-10042768	-0.23172805976512	0.203725688954275	0.255349651626258	1.0
MR-IVW LD	betaine	HMDB0000043	1-methylnicotinamide	HMDB0000699	GCST90200425	GCST90200406	2:211290507-211790507	-0.0116566881913136	0.103954908875252	0.910718620388625	1.0
MR-IVW LD	betaine	HMDB0000043	1-methylnicotinamide	HMDB0000699	GCST90200425	GCST90200406	5:78081434-78907016	-0.0017476909069584	0.0668871954810855	0.979154501437167	2.0
MR-IVW LD	betaine	HMDB0000043	1-methylnicotinamide	HMDB0000699	GCST90200425	GCST90200406	6:160264283-160825366	-0.507750575977542	0.100578064558667	4.45704689140838e-07	2.0
MR-IVW LD	betaine	HMDB0000043	1-methylnicotinamide	HMDB0000699	GCST90200425	GCST90200406	12:68601-568601	0.0662650351737738	0.0762948926660361	0.38509972343161	1.0
MR-IVW LD	betaine	HMDB0000043	1-methylnicotinamide	HMDB0000699	GCST90200425	GCST90200406	17:17178278-17678278	-0.198119167288652	0.17898779972364	0.268343032058257	1.0
MR-IVW LD	betaine	HMDB0000043	1-methylnicotinamide	HMDB0000699	GCST90200425	GCST90200406	21:44165982-44665982	0.0498516708139633	0.179098011630871	0.780744814937245	1.0
MR-IVW LD	glycine	HMDB0000123	1-methylnicotinamide	HMDB0000699	met-d-Gly	GCST90200406	1:11606378-12106378	0.768021866314758	0.661101470187155	0.245344875859768	1.0
MR-IVW LD	glycine	HMDB0000123	1-methylnicotinamide	HMDB0000699	met-d-Gly	GCST90200406	1:75982013-76482013	0.0970727559110331	0.374034108816145	0.795226990587571	1.0
MR-IVW LD	glycine	HMDB0000123	1-methylnicotinamide	HMDB0000699	met-d-Gly	GCST90200406	1:120004506-120504506	-0.294208658493159	0.455278908437409	0.51813927504485	2.0
MR-IVW LD	glycine	HMDB0000123	1-methylnicotinamide	HMDB0000699	met-d-Gly	GCST90200406	1:151589838-152089838	0.550721698548978	0.725328378012318	0.447689723026172	1.0
MR-IVW LD	glycine	HMDB0000123	1-methylnicotinamide	HMDB0000699	met-d-Gly	GCST90200406	2:165276338-165776338	-0.801188626461478	0.595278570223961	0.17833303562037	1.0
MR-IVW LD	glycine	HMDB0000123	1-methylnicotinamide	HMDB0000699	met-d-Gly	GCST90200406	2:208538752-212979649	0.0091040469817065	0.03072159723372	0.766970221270964	61.0
MR-IVW LD	glycine	HMDB0000123	1-methylnicotinamide	HMDB0000699	met-d-Gly	GCST90200406	2:226790540-227290540	0.231630429277892	0.660900408701773	0.725980706542204	1.0
MR-IVW LD	glycine	HMDB0000123	1-methylnicotinamide	HMDB0000699	met-d-Gly	GCST90200406	3:12110357-12610357	-0.0791424873290119	0.673597549163107	0.906469990191176	1.0
MR-IVW LD	glycine	HMDB0000123	1-methylnicotinamide	HMDB0000699	met-d-Gly	GCST90200406	3:48534270-49826414	-0.19586462579357	0.604756362182	0.746033724697484	1.0
MR-IVW LD	glycine	HMDB0000123	1-methylnicotinamide	HMDB0000699	met-d-Gly	GCST90200406	3:125116791-126249375	0.0005596138872504	0.164304887971902	0.997282452014193	5.0
MR-IVW LD	glycine	HMDB0000123	1-methylnicotinamide	HMDB0000699	met-d-Gly	GCST90200406	4:102676923-103438709	0.668332279168527	0.563249849070811	0.235399443113866	1.0
MR-IVW LD	glycine	HMDB0000123	1-methylnicotinamide	HMDB0000699	met-d-Gly	GCST90200406	5:90005685-90505685	0.103344614325076	0.560711245405153	0.853770374818755	1.0
MR-IVW LD	glycine	HMDB0000123	1-methylnicotinamide	HMDB0000699	met-d-Gly	GCST90200406	5:131427047-131927047	1.32907526772246	0.646340662167692	0.0397528684680772	1.0
MR-IVW LD	glycine	HMDB0000123	1-methylnicotinamide	HMDB0000699	met-d-Gly	GCST90200406	6:131620261-132120261	1.20755622548594	0.732193606871136	0.0991003665916476	1.0
MR-IVW LD	glycine	HMDB0000123	1-methylnicotinamide	HMDB0000699	met-d-Gly	GCST90200406	6:160518860-161018860	-1.03752070868482	0.635466782864069	0.102534063665194	1.0
MR-IVW LD	glycine	HMDB0000123	1-methylnicotinamide	HMDB0000699	met-d-Gly	GCST90200406	7:55560073-56715237	-0.161006847056681	0.263198866586816	0.540715895922108	2.0
MR-IVW LD	glycine	HMDB0000123	1-methylnicotinamide	HMDB0000699	met-d-Gly	GCST90200406	8:8915380-9434231	0.0250769139565288	0.216632023003876	0.907844249139542	2.0
MR-IVW LD	glycine	HMDB0000123	1-methylnicotinamide	HMDB0000699	met-d-Gly	GCST90200406	8:17169461-17669461	-0.051005779719321	0.583848818166192	0.930384346244051	1.0
MR-IVW LD	glycine	HMDB0000123	1-methylnicotinamide	HMDB0000699	met-d-Gly	GCST90200406	8:126212070-126756694	0.0876346130372512	0.24282791266865	0.71818030127848	2.0
MR-IVW LD	glycine	HMDB0000123	1-methylnicotinamide	HMDB0000699	met-d-Gly	GCST90200406	9:5668443-7086536	0.306730946999239	0.168618458322077	0.0688987899623484	4.0
MR-IVW LD	glycine	HMDB0000123	1-methylnicotinamide	HMDB0000699	met-d-Gly	GCST90200406	11:8005408-8505408	-0.439586470865725	0.55489430011544	0.428244902466925	1.0
MR-IVW LD	glycine	HMDB0000123	1-methylnicotinamide	HMDB0000699	met-d-Gly	GCST90200406	12:115016-615016	-0.0941966493530478	0.629917633900791	0.881129093942736	1.0
MR-IVW LD	glycine	HMDB0000123	1-methylnicotinamide	HMDB0000699	met-d-Gly	GCST90200406	12:21136493-21636493	0.360417899437103	0.651774120662281	0.580277266911861	1.0
MR-IVW LD	glycine	HMDB0000123	1-methylnicotinamide	HMDB0000699	met-d-Gly	GCST90200406	12:46468358-47667420	-0.523499925511868	0.341346169470203	0.125119838489296	2.0
MR-IVW LD	glycine	HMDB0000123	1-methylnicotinamide	HMDB0000699	met-d-Gly	GCST90200406	12:56615338-57115338	-0.0400026103478541	0.394262003281416	0.919183723524718	1.0
MR-IVW LD	glycine	HMDB0000123	1-methylnicotinamide	HMDB0000699	met-d-Gly	GCST90200406	12:57516305-58016305	0.160920381283109	0.625810089526089	0.797071224301437	1.0
MR-IVW LD	glycine	HMDB0000123	1-methylnicotinamide	HMDB0000699	met-d-Gly	GCST90200406	12:59343804-59843804	-1.00526171382146	0.670091121526492	0.133566076222729	1.0
MR-IVW LD	glycine	HMDB0000123	1-methylnicotinamide	HMDB0000699	met-d-Gly	GCST90200406	13:50472895-50972895	0.552995569193458	0.68690386902147	0.42078779508422	1.0
MR-IVW LD	glycine	HMDB0000123	1-methylnicotinamide	HMDB0000699	met-d-Gly	GCST90200406	14:100551720-101051720	0.487312150166123	0.688130215870011	0.478840618466055	1.0
MR-IVW LD	glycine	HMDB0000123	1-methylnicotinamide	HMDB0000699	met-d-Gly	GCST90200406	15:42451374-42951374	-0.472503187171693	0.649523180692865	0.466943216592171	1.0
MR-IVW LD	glycine	HMDB0000123	1-methylnicotinamide	HMDB0000699	met-d-Gly	GCST90200406	15:43028726-44613739	-0.213788328680568	0.473512463986217	0.651633103694884	1.0
MR-IVW LD	glycine	HMDB0000123	1-methylnicotinamide	HMDB0000699	met-d-Gly	GCST90200406	15:58180763-58713267	-0.174579215731525	0.384251925586824	0.64958750905524	2.0
MR-IVW LD	glycine	HMDB0000123	1-methylnicotinamide	HMDB0000699	met-d-Gly	GCST90200406	16:79678196-80178196	-0.280276387426571	0.646900218720008	0.664825446399488	1.0
MR-IVW LD	glycine	HMDB0000123	1-methylnicotinamide	HMDB0000699	met-d-Gly	GCST90200406	16:80626853-81422810	0.244050076772764	0.169244296502353	0.149302704955711	2.0
MR-IVW LD	glycine	HMDB0000123	1-methylnicotinamide	HMDB0000699	met-d-Gly	GCST90200406	17:45235982-45996386	-0.20005761198305	0.371278753509185	0.590001408254636	1.0
MR-IVW LD	glycine	HMDB0000123	1-methylnicotinamide	HMDB0000699	met-d-Gly	GCST90200406	19:17984588-18484588	-0.408416083725198	0.459600586020873	0.374200541396213	1.0
MR-IVW LD	5,6-dihydrothymine	HMDB0000079	arginine	HMDB0000517	GCST90200339	GCST90200372	22:50721854-51221854	0.208164846703635	0.16038721843969	0.194325394478746	1.0
MR-IVW LD	2-hydroxyphenylacetate	HMDB0000669	hippurate	HMDB0000714	GCST90200369	M15753	9:131329579-131829579	-0.0407576303175312	0.101894075793828	0.68915651677935	1.0
MR-IVW LD	2-hydroxyphenylacetate	HMDB0000669	hippurate	HMDB0000714	GCST90200369	M15753	12:122051275-122551275	-0.0107049410969485	0.181983998648133	0.953092667147442	1.0
MR-IVW LD	3-ureidopropionate	HMDB0000026	glycerol	HMDB0000131	GCST90200283	M15122	22:24662232-25162232	-0.163222418633382	0.127517514557329	0.200545135908884	1.0
MR-IVW LD	eicosapentaenoate (epa; 20:5n3)	HMDB0001999	arginine	HMDB0000517	M18467	GCST90200372	11:61330635-61830635	0.0542368025593525	0.0989045623623654	0.583434347394994	1.0
MR-IVW LD	aspartate	HMDB0000191	5-oxoproline	HMDB0000267	bioa_004	M01494	2:211431243-211931243	0.107862528148945	0.345160090076632	0.754660563059691	1.0
MR-IVW LD	aspartate	HMDB0000191	5-oxoproline	HMDB0000267	bioa_004	M01494	4:178111051-178611051	0.0515855844888826	0.114634632197517	0.65271044057584	1.0
MR-IVW LD	aspartate	HMDB0000191	5-oxoproline	HMDB0000267	bioa_004	M01494	12:101969766-102469766	-0.195390791103316	0.173680703202948	0.260589034273618	1.0
MR-IVW LD	kynurenine	HMDB0000684	spermidine	HMDB0001257	bioa_027	GCST90200423	1:241473615-241973615	-0.0477733972654358	0.293262681608975	0.870594737191507	1.0
MR-IVW LD	kynurenine	HMDB0000684	spermidine	HMDB0001257	bioa_027	GCST90200423	5:176563404-177063404	0.0472894411450678	0.333910724216529	0.887377792408205	1.0
MR-IVW LD	kynurenine	HMDB0000684	spermidine	HMDB0001257	bioa_027	GCST90200423	8:39556267-40056267	-0.143600787389417	0.190188863263291	0.450223126855041	1.0
MR-IVW LD	kynurenine	HMDB0000684	spermidine	HMDB0001257	bioa_027	GCST90200423	12:111634608-113433486	0.071813696674144	0.167666189600646	0.668422873402505	1.0
MR-IVW LD	kynurenine	HMDB0000684	spermidine	HMDB0001257	bioa_027	GCST90200423	16:87568569-88128476	0.007833177849257	0.0845423256224303	0.926178506217824	2.0
MR-IVW LD	phosphoethanolamine	HMDB0000224	5-oxoproline	HMDB0000267	GCST90200281	M01494	1:21573292-22073292	0.119970130063506	0.179955195095259	0.504985075093848	1.0
MR-IVW LD	alpha-ketoglutarate	HMDB0000208	kynurenate	HMDB0000715	GCST90200455	GCST90200454	20:44931392-45517926	-0.0593749808663484	0.0822329345994132	0.470273527961157	3.0
MR-IVW LD	betaine	HMDB0000043	2-aminobutyrate	HMDB0000452	GCST90200425	GCST90200305	2:211290507-211790507	-0.0486662774977153	0.10365045238892	0.638695806379785	1.0
MR-IVW LD	betaine	HMDB0000043	2-aminobutyrate	HMDB0000452	GCST90200425	GCST90200305	5:78081434-78907016	-0.091921525338083	0.0666836029509281	0.168057395012841	2.0
MR-IVW LD	betaine	HMDB0000043	2-aminobutyrate	HMDB0000452	GCST90200425	GCST90200305	6:160264283-160825366	-0.0242228359394771	0.100362977341928	0.809282075090198	2.0
MR-IVW LD	betaine	HMDB0000043	2-aminobutyrate	HMDB0000452	GCST90200425	GCST90200305	12:68601-568601	-0.0187228566027217	0.0760756261349397	0.805598259969284	1.0
MR-IVW LD	betaine	HMDB0000043	2-aminobutyrate	HMDB0000452	GCST90200425	GCST90200305	17:17178278-17678278	-0.105669739553342	0.178475388038642	0.553804403199118	1.0
MR-IVW LD	betaine	HMDB0000043	2-aminobutyrate	HMDB0000452	GCST90200425	GCST90200305	21:44165982-44665982	0.193567323818299	0.178563847299296	0.278354585303255	1.0
MR-IVW LD	n-acetylornithine	HMDB0003357	citrate	HMDB0000094	bioa_023	met-d-Citrate	2:72878681-74437061	0.0187126951822623	0.0082722676609917	0.0236912367647649	7.0
MR-IVW LD	n-acetylornithine	HMDB0003357	citrate	HMDB0000094	bioa_023	met-d-Citrate	5:950573-1450573	0.0093377071036271	0.0736508307523691	0.899111787644135	1.0
MR-IVW LD	n-acetylornithine	HMDB0003357	citrate	HMDB0000094	bioa_023	met-d-Citrate	14:23348952-23848952	-0.171402772188768	0.0941018955534072	0.0685370690583468	1.0
MR-IVW LD	n-acetylornithine	HMDB0003357	citrate	HMDB0000094	bioa_023	met-d-Citrate	17:37301988-37801988	0.112542951206044	0.086170753614005	0.191536981475143	1.0
MR-IVW LD	taurine	HMDB0000251	4-acetamidobutanoate	HMDB0003681	bioa_034	GCST90200311	19:54074995-54574995	-0.047016604175654	0.117195504783211	0.688286903695812	1.0
MR-IVW LD	lactate	HMDB0000190	histidine	HMDB0000177	met-d-Lactate	met-d-His	2:27348097-28101918	-1.0917127329189	0.139578025243882	5.218803887666891e-15	1.0
MR-IVW LD	lactate	HMDB0000190	histidine	HMDB0000177	met-d-Lactate	met-d-His	6:135171067-135671067	0.458519499239377	0.132739091143677	0.0005517408902907	1.0
MR-IVW LD	lactate	HMDB0000190	histidine	HMDB0000177	met-d-Lactate	met-d-His	8:106333124-106833124	0.164108413606655	0.158161494326511	0.299456179242018	1.0
MR-IVW LD	lactate	HMDB0000190	histidine	HMDB0000177	met-d-Lactate	met-d-His	9:4513176-5186407	0.117314247666931	0.0941816180258474	0.212904947760786	2.0
MR-IVW LD	lactate	HMDB0000190	histidine	HMDB0000177	met-d-Lactate	met-d-His	10:2727379-3389269	0.0862032798966856	0.0666371943602425	0.195796334557075	3.0
MR-IVW LD	lactate	HMDB0000190	histidine	HMDB0000177	met-d-Lactate	met-d-His	11:118839742-119339742	0.306914664997524	0.174426833287366	0.0784822575094833	1.0
MR-IVW LD	lactate	HMDB0000190	histidine	HMDB0000177	met-d-Lactate	met-d-His	12:111162908-111662908	-0.588748674764792	0.182815839594195	0.0012799097226961	1.0
MR-IVW LD	lactate	HMDB0000190	histidine	HMDB0000177	met-d-Lactate	met-d-His	12:111682800-113133476	-0.431703059955081	0.0995314655111315	1.44209186509062e-05	1.0
MR-IVW LD	lactate	HMDB0000190	histidine	HMDB0000177	met-d-Lactate	met-d-His	20:8379807-8879807	-0.0669829301256561	0.170817279161172	0.694960646395146	1.0
MR-IVW LD	lactate	HMDB0000190	histidine	HMDB0000177	met-d-Lactate	met-d-His	22:21708872-22208872	0.426446853488059	0.182955660213215	0.0197599291129057	1.0
MR-IVW LD	tyrosine	HMDB0000158	4-methyl-2-oxopentanoate	HMDB0000695	met-d-Tyr	M22116	3:135701113-136607693	-0.0851608999255485	0.510965399553313	0.867632334778198	1.0
MR-IVW LD	tyrosine	HMDB0000158	4-methyl-2-oxopentanoate	HMDB0000695	met-d-Tyr	M22116	3:186140627-186640627	0.286456228564022	0.549041104747709	0.601851975770549	1.0
MR-IVW LD	tyrosine	HMDB0000158	4-methyl-2-oxopentanoate	HMDB0000695	met-d-Tyr	M22116	4:99789651-100289651	-0.0953801901755873	0.438748874807713	0.827903407296467	1.0
MR-IVW LD	tyrosine	HMDB0000158	4-methyl-2-oxopentanoate	HMDB0000695	met-d-Tyr	M22116	5:89941256-90441256	-1.05528943559609	0.674212694964166	0.117531945029354	1.0
MR-IVW LD	tyrosine	HMDB0000158	4-methyl-2-oxopentanoate	HMDB0000695	met-d-Tyr	M22116	6:43031486-43531486	0.448740699915895	0.658153026543311	0.495353925990434	1.0
MR-IVW LD	tyrosine	HMDB0000158	4-methyl-2-oxopentanoate	HMDB0000695	met-d-Tyr	M22116	6:110683901-112778738	-0.0496346251593374	0.118826532412316	0.676161656567805	5.0
MR-IVW LD	tyrosine	HMDB0000158	4-methyl-2-oxopentanoate	HMDB0000695	met-d-Tyr	M22116	7:27916442-28416442	-0.755520667054738	0.533308706156285	0.156580407089634	1.0
MR-IVW LD	tyrosine	HMDB0000158	4-methyl-2-oxopentanoate	HMDB0000695	met-d-Tyr	M22116	8:126236230-126736230	0.374218026998915	0.455569771998682	0.411402194666125	1.0
MR-IVW LD	tyrosine	HMDB0000158	4-methyl-2-oxopentanoate	HMDB0000695	met-d-Tyr	M22116	9:21884651-22384651	-0.174928887011348	0.670560733543508	0.794193095814062	1.0
MR-IVW LD	tyrosine	HMDB0000158	4-methyl-2-oxopentanoate	HMDB0000695	met-d-Tyr	M22116	10:64760672-65511176	-0.323631220131924	0.465219878939643	0.486646683566027	1.0
MR-IVW LD	tyrosine	HMDB0000158	4-methyl-2-oxopentanoate	HMDB0000695	met-d-Tyr	M22116	11:61320783-61820783	0.774817951673571	0.509166082528345	0.128074458684966	1.0
MR-IVW LD	tyrosine	HMDB0000158	4-methyl-2-oxopentanoate	HMDB0000695	met-d-Tyr	M22116	12:21081549-21581549	0.849159015134393	0.403698548178646	0.0354266022150102	1.0
MR-IVW LD	tyrosine	HMDB0000158	4-methyl-2-oxopentanoate	HMDB0000695	met-d-Tyr	M22116	12:46690648-47449549	-0.642203534596994	0.420754039908374	0.126931238256759	1.0
MR-IVW LD	tyrosine	HMDB0000158	4-methyl-2-oxopentanoate	HMDB0000695	met-d-Tyr	M22116	12:56615040-57115040	0.183731349722139	0.313424067173059	0.557736487733997	1.0
MR-IVW LD	tyrosine	HMDB0000158	4-methyl-2-oxopentanoate	HMDB0000695	met-d-Tyr	M22116	12:59740603-60240603	1.02292898994147	0.722067522311625	0.156580407089634	1.0
MR-IVW LD	tyrosine	HMDB0000158	4-methyl-2-oxopentanoate	HMDB0000695	met-d-Tyr	M22116	12:121174574-121674574	-0.131333089451041	0.274605550670362	0.63246454359474	1.0
MR-IVW LD	tyrosine	HMDB0000158	4-methyl-2-oxopentanoate	HMDB0000695	met-d-Tyr	M22116	12:122076812-122576812	1.23351955407723	0.597486034006155	0.0389688062455494	1.0
MR-IVW LD	tyrosine	HMDB0000158	4-methyl-2-oxopentanoate	HMDB0000695	met-d-Tyr	M22116	14:102441854-102941854	-0.730366026405429	0.649214245693713	0.260589034273617	1.0
MR-IVW LD	tyrosine	HMDB0000158	4-methyl-2-oxopentanoate	HMDB0000695	met-d-Tyr	M22116	16:70194094-72795019	-0.027981313849315	0.185761875698439	0.880267584148555	4.0
MR-IVW LD	tyrosine	HMDB0000158	4-methyl-2-oxopentanoate	HMDB0000695	met-d-Tyr	M22116	16:79505446-80005446	1.06630508893902	0.662838298529661	0.107682906977123	1.0
MR-IVW LD	tyrosine	HMDB0000158	4-methyl-2-oxopentanoate	HMDB0000695	met-d-Tyr	M22116	20:42792364-43292364	-0.501567933616494	0.652038313701441	0.441756327424919	1.0
MR-IVW LD	kynurenine	HMDB0000684	glycine	HMDB0000123	GCST90199636	met-d-Gly	1:241463402-241963402	0.0446374879088708	0.0353431277300872	0.206598152514052	1.0
MR-IVW LD	kynurenine	HMDB0000684	glycine	HMDB0000123	GCST90199636	met-d-Gly	8:39554593-40054593	0.0211544648435667	0.0449265391574895	0.63773507720293	1.0
MR-IVW LD	kynurenine	HMDB0000684	glycine	HMDB0000123	GCST90199636	met-d-Gly	12:111809557-113090766	-0.0021976243817001	0.0378001013193482	0.953638661878869	1.0
MR-IVW LD	kynurenine	HMDB0000684	glycine	HMDB0000123	GCST90199636	met-d-Gly	16:87568373-88128072	-0.0156693732635182	0.0184626798992384	0.396045327053661	2.0
MR-IVW LD	phenylalanine	HMDB0000159	alanine	HMDB0000161	M00064	met-d-Ala	12:103007876-103507876	0.0710577419057858	0.0371934185365613	0.0560698493222217	1.0
MR-IVW LD	4-acetamidobutanoate	HMDB0003681	valine	HMDB0000883	GCST90200311	M01649	8:18005709-18505709	0.0706032937084181	0.0710040197189128	0.320049439551837	2.0
MR-IVW LD	1-methylurate	HMDB0003099	5-acetylamino-6-formylamino-3-methyluracil	HMDB0011105	M34395	GCST90200680	8:18010431-18510431	-3.11851619739447	0.087162748808216	2.42117278240926e-280	1.0
MR-IVW LD	aspartate	HMDB0000191	n-acetylaspartate (naa)	HMDB0000812	GCST90200370	GCST90199665	3:56598999-57098999	-0.150470828060688	0.118890476795804	0.20564716526228	1.0
MR-IVW LD	aspartate	HMDB0000191	n-acetylaspartate (naa)	HMDB0000812	GCST90200370	GCST90199665	5:36388589-36888589	-0.24736497514501	0.178227502858871	0.165162330746393	1.0
MR-IVW LD	glycerol 3-phosphate	HMDB0000126	cystathionine	HMDB0000099	GCST90199638	GCST90200383	1:20921386-22251981	0.0418907850460426	0.058491923277744	0.473879794648924	5.0
MR-IVW LD	glycerol 3-phosphate	HMDB0000126	cystathionine	HMDB0000099	GCST90199638	GCST90200383	20:5231344-5731344	0.0348768467039084	0.18137686543728	0.847515529354981	1.0
MR-IVW LD	cytidine	HMDB0000089	acetoacetate	HMDB0000060	GCST90200429	met-d-Acetoacetate	15:85255020-85755020	-0.0521226361825047	0.038812790080613	0.179296510171155	1.0
MR-IVW LD	4-hydroxyphenylpyruvate	HMDB0000707	acetoacetate	HMDB0000060	GCST90200300	GCST90200318	11:63046797-63546797	-0.185097475612513	0.194144721939575	0.340387708264474	1.0
MR-IVW LD	4-hydroxyphenylpyruvate	HMDB0000707	acetoacetate	HMDB0000060	GCST90200300	GCST90200318	12:122051275-122551275	0.0850457278001691	0.161080554209352	0.597520039290575	1.0
MR-IVW LD	n-formylanthranilic acid	HMDB0004089	glycochenodeoxycholate	HMDB0000637	GCST90199960	GCST90200342	2:143548189-144048189	-0.0965779476345558	0.116929902608592	0.408833937403011	1.0
MR-IVW LD	n-formylanthranilic acid	HMDB0004089	glycochenodeoxycholate	HMDB0000637	GCST90199960	GCST90200342	17:75643177-76448530	0.0356302349626877	0.0311020366168635	0.251964133659228	1.0
MR-IVW LD	creatinine	HMDB0000562	threonine	HMDB0000167	met-d-Creatinine	GCST90200432	1:62775942-63275942	-0.546600017071234	0.533089030030517	0.305200566415809	1.0
MR-IVW LD	creatinine	HMDB0000562	threonine	HMDB0000167	met-d-Creatinine	GCST90200432	1:78344069-78844069	-1.61010442295289	0.585176713043123	0.0059325899318098	1.0
MR-IVW LD	creatinine	HMDB0000562	threonine	HMDB0000167	met-d-Creatinine	GCST90200432	1:113008681-113508681	0.3994808541163	0.477383721144405	0.402697747487617	1.0
MR-IVW LD	creatinine	HMDB0000562	threonine	HMDB0000167	met-d-Creatinine	GCST90200432	1:150079982-151190625	-0.291139292754841	0.439353219263369	0.507551995377283	1.0
MR-IVW LD	creatinine	HMDB0000562	threonine	HMDB0000167	met-d-Creatinine	GCST90200432	1:243202864-243702864	-0.262834950949594	0.659001223141948	0.690012328079958	1.0
MR-IVW LD	creatinine	HMDB0000562	threonine	HMDB0000167	met-d-Creatinine	GCST90200432	2:15538692-16038692	-0.0375162297689545	0.636030985929936	0.952964128127499	1.0
MR-IVW LD	creatinine	HMDB0000562	threonine	HMDB0000167	met-d-Creatinine	GCST90200432	2:18426203-18926203	0.0553979579551862	0.603714666986885	0.926887277479626	1.0
MR-IVW LD	creatinine	HMDB0000562	threonine	HMDB0000167	met-d-Creatinine	GCST90200432	2:73303397-74097901	0.696427264779104	0.551111114219533	0.206345445965842	1.0
MR-IVW LD	creatinine	HMDB0000562	threonine	HMDB0000167	met-d-Creatinine	GCST90200432	2:121056440-121556440	0.397803584878168	0.541735133472639	0.462757508673836	1.0
MR-IVW LD	creatinine	HMDB0000562	threonine	HMDB0000167	met-d-Creatinine	GCST90200432	2:148593372-149093372	0.344307055552381	0.666300469144566	0.605334576978508	1.0
MR-IVW LD	creatinine	HMDB0000562	threonine	HMDB0000167	met-d-Creatinine	GCST90200432	2:176734544-177234544	0.521025533964193	0.54120959261753	0.335695259303104	1.0
MR-IVW LD	creatinine	HMDB0000562	threonine	HMDB0000167	met-d-Creatinine	GCST90200432	2:211293055-211793055	-2.34558062193455	0.323653296373836	4.25471088285355e-13	1.0
MR-IVW LD	creatinine	HMDB0000562	threonine	HMDB0000167	met-d-Creatinine	GCST90200432	2:217394852-217894852	-0.166235331508449	0.5145576667006	0.74664637093644	1.0
MR-IVW LD	creatinine	HMDB0000562	threonine	HMDB0000167	met-d-Creatinine	GCST90200432	2:220108198-220608198	-0.311788292724821	0.526696305387548	0.553870829125969	1.0
MR-IVW LD	creatinine	HMDB0000562	threonine	HMDB0000167	met-d-Creatinine	GCST90200432	3:38187471-38687471	0.705122007661254	0.635855887545107	0.267458794261118	1.0
MR-IVW LD	creatinine	HMDB0000562	threonine	HMDB0000167	met-d-Creatinine	GCST90200432	3:141462708-141962708	-0.715947844401455	0.546450313846268	0.190135214709465	1.0
MR-IVW LD	creatinine	HMDB0000562	threonine	HMDB0000167	met-d-Creatinine	GCST90200432	3:185024780-185524780	-0.0306073952946769	0.578868481101789	0.957831883037706	1.0
MR-IVW LD	creatinine	HMDB0000562	threonine	HMDB0000167	met-d-Creatinine	GCST90200432	4:76880934-77664144	-0.0825567122820153	0.249971724177473	0.741200338606583	1.0
MR-IVW LD	creatinine	HMDB0000562	threonine	HMDB0000167	met-d-Creatinine	GCST90200432	4:103323863-104102802	0.182822613725016	0.513620059579608	0.721878661170233	1.0
MR-IVW LD	creatinine	HMDB0000562	threonine	HMDB0000167	met-d-Creatinine	GCST90200432	5:39144851-39644851	-0.394601822451054	0.419083990361527	0.346406834781715	1.0
MR-IVW LD	creatinine	HMDB0000562	threonine	HMDB0000167	met-d-Creatinine	GCST90200432	5:53045546-53835870	-0.138371356620093	0.621788960406541	0.823895489461354	1.0
MR-IVW LD	creatinine	HMDB0000562	threonine	HMDB0000167	met-d-Creatinine	GCST90200432	5:176565124-177065124	-0.553779907676992	0.36283338839283	0.126943877205841	1.0
MR-IVW LD	creatinine	HMDB0000562	threonine	HMDB0000167	met-d-Creatinine	GCST90200432	6:43556335-44056335	-0.427993728421774	0.48608370332611	0.378591816341759	1.0
MR-IVW LD	creatinine	HMDB0000562	threonine	HMDB0000167	met-d-Creatinine	GCST90200432	6:108750742-109250742	-1.40230337445657	0.642350104274795	0.0290297232728117	1.0
MR-IVW LD	creatinine	HMDB0000562	threonine	HMDB0000167	met-d-Creatinine	GCST90200432	6:133547208-134047208	-0.160265518178079	0.599480142279196	0.789206753396826	1.0
MR-IVW LD	creatinine	HMDB0000562	threonine	HMDB0000167	met-d-Creatinine	GCST90200432	6:160418389-160927934	0.402646700400344	0.385086609444071	0.295745579489067	1.0
MR-IVW LD	creatinine	HMDB0000562	threonine	HMDB0000167	met-d-Creatinine	GCST90200432	7:1036567-1536567	-0.172738126944824	0.442458926904487	0.696237175401717	1.0
MR-IVW LD	creatinine	HMDB0000562	threonine	HMDB0000167	met-d-Creatinine	GCST90200432	7:25488956-25988956	-0.765999254186236	0.619541973378261	0.216311380371252	1.0
MR-IVW LD	creatinine	HMDB0000562	threonine	HMDB0000167	met-d-Creatinine	GCST90200432	7:76984640-77791673	0.511555451101356	0.57214159865253	0.371264978411519	1.0
MR-IVW LD	creatinine	HMDB0000562	threonine	HMDB0000167	met-d-Creatinine	GCST90200432	7:128492221-128992221	0.414541654061334	0.61209589259096	0.498247648515178	1.0
MR-IVW LD	creatinine	HMDB0000562	threonine	HMDB0000167	met-d-Creatinine	GCST90200432	7:151165041-151665041	0.14101398871139	0.276448455701722	0.609987407341385	1.0
MR-IVW LD	creatinine	HMDB0000562	threonine	HMDB0000167	met-d-Creatinine	GCST90200432	8:8031142-9250941	0.181806885168528	0.571698626672275	0.750476018148989	1.0
MR-IVW LD	creatinine	HMDB0000562	threonine	HMDB0000167	met-d-Creatinine	GCST90200432	8:9759952-10530228	0.200172453376748	0.644212738123256	0.756010338853563	1.0
MR-IVW LD	creatinine	HMDB0000562	threonine	HMDB0000167	met-d-Creatinine	GCST90200432	8:10561829-11945872	0.412396085901011	0.636304140782278	0.516912780842976	1.0
MR-IVW LD	creatinine	HMDB0000562	threonine	HMDB0000167	met-d-Creatinine	GCST90200432	8:19609539-20109539	0.0877812203789207	0.61565953445544	0.886621272912783	1.0
MR-IVW LD	creatinine	HMDB0000562	threonine	HMDB0000167	met-d-Creatinine	GCST90200432	8:23527006-24027006	0.0971874147542861	0.526738195140226	0.853614946080096	1.0
MR-IVW LD	creatinine	HMDB0000562	threonine	HMDB0000167	met-d-Creatinine	GCST90200432	8:30157389-30657389	-0.481470180021845	0.620119515793435	0.437503908770251	1.0
MR-IVW LD	creatinine	HMDB0000562	threonine	HMDB0000167	met-d-Creatinine	GCST90200432	8:144768354-145268354	-0.495365912742973	0.646810059968399	0.443759645296667	1.0
MR-IVW LD	creatinine	HMDB0000562	threonine	HMDB0000167	met-d-Creatinine	GCST90200432	9:71184707-71684707	-0.393299721676966	0.558970191879776	0.481672667597644	1.0
MR-IVW LD	creatinine	HMDB0000562	threonine	HMDB0000167	met-d-Creatinine	GCST90200432	10:52398454-52898454	0.591458226456773	0.556472553085005	0.287840710636601	1.0
MR-IVW LD	creatinine	HMDB0000562	threonine	HMDB0000167	met-d-Creatinine	GCST90200432	11:1928330-2428330	0.123240496691726	0.662339842384158	0.852391143646518	1.0
MR-IVW LD	creatinine	HMDB0000562	threonine	HMDB0000167	met-d-Creatinine	GCST90200432	11:2548804-3048804	0.130820672480985	0.544173057447217	0.81001808498687	1.0
MR-IVW LD	creatinine	HMDB0000562	threonine	HMDB0000167	met-d-Creatinine	GCST90200432	11:30504837-31294673	-0.0358616490155587	0.413511020625867	0.93089028532864	1.0
MR-IVW LD	creatinine	HMDB0000562	threonine	HMDB0000167	met-d-Creatinine	GCST90200432	11:116373213-117240760	-0.35536847760426	0.56160763943729	0.526883836783373	1.0
MR-IVW LD	creatinine	HMDB0000562	threonine	HMDB0000167	met-d-Creatinine	GCST90200432	12:15092463-15592463	-0.554146260116124	0.619342790841897	0.370929983107641	1.0
MR-IVW LD	creatinine	HMDB0000562	threonine	HMDB0000167	met-d-Creatinine	GCST90200432	15:41118334-41871842	0.242872135104549	0.501929632127736	0.628473262534151	1.0
MR-IVW LD	creatinine	HMDB0000562	threonine	HMDB0000167	met-d-Creatinine	GCST90200432	15:45400360-46179051	0.180568823851113	0.298346311122134	0.545024657580244	1.0
MR-IVW LD	creatinine	HMDB0000562	threonine	HMDB0000167	met-d-Creatinine	GCST90200432	15:53700578-54200578	-0.0935151467446094	0.521177677377036	0.857599721352557	1.0
MR-IVW LD	creatinine	HMDB0000562	threonine	HMDB0000167	met-d-Creatinine	GCST90200432	15:76097375-76597375	-0.0657815581191022	0.526948244484203	0.900654217157176	1.0
MR-IVW LD	creatinine	HMDB0000562	threonine	HMDB0000167	met-d-Creatinine	GCST90200432	16:20142332-21335139	0.339760752183016	0.282480459084686	0.229062965891273	2.0
MR-IVW LD	creatinine	HMDB0000562	threonine	HMDB0000167	met-d-Creatinine	GCST90200432	16:89453424-89953424	1.06414846174458	0.517377046803087	0.0397041006832893	1.0
MR-IVW LD	creatinine	HMDB0000562	threonine	HMDB0000167	met-d-Creatinine	GCST90200432	17:19176536-19724875	-0.295496828673838	0.418006235254014	0.479616401281217	1.0
MR-IVW LD	creatinine	HMDB0000562	threonine	HMDB0000167	met-d-Creatinine	GCST90200432	17:37200083-37954217	0.211980747567123	0.435433606187854	0.626381078988661	1.0
MR-IVW LD	creatinine	HMDB0000562	threonine	HMDB0000167	met-d-Creatinine	GCST90200432	17:58690466-59700441	-0.542728094189451	0.343527218120158	0.114136808744229	2.0
MR-IVW LD	creatinine	HMDB0000562	threonine	HMDB0000167	met-d-Creatinine	GCST90200432	18:76910235-77410235	-0.0598234807836829	0.484535836619417	0.901738457191537	1.0
MR-IVW LD	creatinine	HMDB0000562	threonine	HMDB0000167	met-d-Creatinine	GCST90200432	19:32940263-33709298	-0.296076738257816	0.509502718880463	0.561166830885855	1.0
MR-IVW LD	creatinine	HMDB0000562	threonine	HMDB0000167	met-d-Creatinine	GCST90200432	19:45162079-45662079	-1.06055473198462	0.638251564054413	0.0965817080541808	1.0
MR-IVW LD	creatinine	HMDB0000562	threonine	HMDB0000167	met-d-Creatinine	GCST90200432	20:32653904-33537782	0.477902972514086	0.51319455942606	0.351733793454118	1.0
MR-IVW LD	creatinine	HMDB0000562	threonine	HMDB0000167	met-d-Creatinine	GCST90200432	22:38345240-38845240	-0.176606589412251	0.527058973467439	0.737565213653394	1.0
MR-IVW LD	histidine	HMDB0000177	alpha-ketobutyrate	HMDB0000005	bioa_009	GCST90200438	2:27492603-27992603	-1.13986427060859	0.54885549912812	0.0378198253971655	1.0
MR-IVW LD	histidine	HMDB0000177	alpha-ketobutyrate	HMDB0000005	bioa_009	GCST90200438	2:211331245-211831245	-0.411779699889606	0.338767797147187	0.22416707490829	1.0
MR-IVW LD	histidine	HMDB0000177	alpha-ketobutyrate	HMDB0000005	bioa_009	GCST90200438	3:186208322-186708322	0.820242821472324	0.425789448005622	0.054053852940554	1.0
MR-IVW LD	histidine	HMDB0000177	alpha-ketobutyrate	HMDB0000005	bioa_009	GCST90200438	4:186893802-187393802	0.261465335918864	0.286965779631159	0.362222832909869	1.0
MR-IVW LD	histidine	HMDB0000177	alpha-ketobutyrate	HMDB0000005	bioa_009	GCST90200438	12:56615040-57115040	0.675000459294386	0.422386419647301	0.110028772426237	1.0
MR-IVW LD	histidine	HMDB0000177	alpha-ketobutyrate	HMDB0000005	bioa_009	GCST90200438	12:96083535-96730076	0.0238039175345054	0.18787382091182	0.8991765633066	3.0
MR-IVW LD	histidine	HMDB0000177	alpha-ketobutyrate	HMDB0000005	bioa_009	GCST90200438	14:21229605-21729605	-0.126064214793286	0.554320856621799	0.820096376626333	1.0
MR-IVW LD	histidine	HMDB0000177	alpha-ketobutyrate	HMDB0000005	bioa_009	GCST90200438	15:58473939-58973939	0.196656553223586	0.568559709351453	0.729428774275972	1.0
MR-IVW LD	n-acetylornithine	HMDB0003357	cortisol	HMDB0000063	M15630	GCST90200378	2:73124156-74349562	-0.023614507867075	0.0240891392914089	0.326939598921929	1.0
MR-IVW LD	inositol 1-phosphate (i1p)	HMDB0000213	glycerophosphorylcholine (gpc)	HMDB0000086	M01481	GCST90199629	1:5349333-5849333	0.0544896356735403	0.0817443826419938	0.505036812421417	1.0
MR-IVW LD	inositol 1-phosphate (i1p)	HMDB0000213	glycerophosphorylcholine (gpc)	HMDB0000086	M01481	GCST90199629	4:31607204-32397858	-0.0265626443005955	0.0777758013332004	0.732705835242381	1.0
MR-IVW LD	inositol 1-phosphate (i1p)	HMDB0000213	glycerophosphorylcholine (gpc)	HMDB0000086	M01481	GCST90199629	4:66148855-66648855	0.101154637787222	0.080354310466424	0.20808175580775	1.0
MR-IVW LD	inositol 1-phosphate (i1p)	HMDB0000213	glycerophosphorylcholine (gpc)	HMDB0000086	M01481	GCST90199629	10:114775621-115275621	0.0325170671017356	0.0800319851677232	0.68452152878861	1.0
MR-IVW LD	inositol 1-phosphate (i1p)	HMDB0000213	glycerophosphorylcholine (gpc)	HMDB0000086	M01481	GCST90199629	12:62771708-63271708	-0.056545852224789	0.0826216802040035	0.493725868724177	1.0
MR-IVW LD	inositol 1-phosphate (i1p)	HMDB0000213	glycerophosphorylcholine (gpc)	HMDB0000086	M01481	GCST90199629	15:77060646-77560646	-0.0191081726383635	0.0789471525200324	0.808751094245436	1.0
MR-IVW LD	mannose	HMDB0000169	alpha-ketoglutarate	HMDB0000208	M00584	GCST90200455	2:27182547-28770083	-0.216486859859255	0.0711874418911158	0.0023572949380844	1.0
MR-IVW LD	ornithine	HMDB0000214	creatinine	HMDB0000562	GCST90200404	met-d-Creatinine	6:131644358-132144358	0.086800640075784	0.0348733618102448	0.0128094260822987	1.0
MR-IVW LD	ornithine	HMDB0000214	creatinine	HMDB0000562	GCST90200404	met-d-Creatinine	6:161178041-161678041	0.0402185752955828	0.0503054517762045	0.424007844661504	1.0
MR-IVW LD	histidine	HMDB0000177	stearoyl sphingomyelin (d18:1/18:0)	HMDB0001348	bioa_009	GCST90200335	2:27492603-27992603	1.0588425715208	0.546677534627512	0.0527614030787028	1.0
MR-IVW LD	histidine	HMDB0000177	stearoyl sphingomyelin (d18:1/18:0)	HMDB0001348	bioa_009	GCST90200335	2:211331245-211831245	-0.427240652958604	0.337408995136347	0.205427290670132	1.0
MR-IVW LD	histidine	HMDB0000177	stearoyl sphingomyelin (d18:1/18:0)	HMDB0001348	bioa_009	GCST90200335	3:186208322-186708322	0.277929081162482	0.424169546592464	0.51231896983345	1.0
MR-IVW LD	histidine	HMDB0000177	stearoyl sphingomyelin (d18:1/18:0)	HMDB0001348	bioa_009	GCST90200335	4:186893802-187393802	0.320624730674014	0.285809433003563	0.261941967751334	1.0
MR-IVW LD	histidine	HMDB0000177	stearoyl sphingomyelin (d18:1/18:0)	HMDB0001348	bioa_009	GCST90200335	12:56615040-57115040	-0.251678742482081	0.420751579124519	0.549730042129626	1.0
MR-IVW LD	histidine	HMDB0000177	stearoyl sphingomyelin (d18:1/18:0)	HMDB0001348	bioa_009	GCST90200335	12:96083535-96730076	-0.350175734625207	0.187100633552367	0.0612633036378661	3.0
MR-IVW LD	histidine	HMDB0000177	stearoyl sphingomyelin (d18:1/18:0)	HMDB0001348	bioa_009	GCST90200335	14:21229605-21729605	-0.0323678733106394	0.552102905402517	0.953249585248573	1.0
MR-IVW LD	histidine	HMDB0000177	stearoyl sphingomyelin (d18:1/18:0)	HMDB0001348	bioa_009	GCST90200335	15:58473939-58973939	0.199108789070404	0.566283012031174	0.725133388231313	1.0
MR-IVW LD	3-(4-hydroxyphenyl)lactate	HMDB0000755	citrulline	HMDB0000904	GCST90200371	GCST90200403	6:111301079-111801079	-0.0796326037837007	0.181964161045977	0.661656002627664	1.0
MR-IVW LD	3-(4-hydroxyphenyl)lactate	HMDB0000755	citrulline	HMDB0000904	GCST90200371	GCST90200403	17:79941425-80441425	0.0139064618221504	0.102583227595905	0.8921669748828	1.0
MR-IVW LD	flavin adenine dinucleotide (fad)	HMDB0001248	biliverdin	HMDB0001008	GCST90200376	M02137	2:69949756-70738470	-0.100804066514281	0.0508913733858505	0.0476171588792324	1.0
MR-IVW LD	sphinganine-1-phosphate	HMDB0001383	phosphoethanolamine	HMDB0000224	GCST90199845	GCST90200281	3:56698451-57198451	0.422269394248763	0.181342834196855	0.0198818829707351	1.0
MR-IVW LD	sphinganine-1-phosphate	HMDB0001383	phosphoethanolamine	HMDB0000224	GCST90199845	GCST90200281	17:74160792-74669333	0.129732873119398	0.107230661328101	0.226336966139449	2.0
MR-IVW LD	arginine	HMDB0000517	beta-alanine	HMDB0000056	GCST90200372	GCST90200361	6:131644358-132148208	-0.161500419705624	0.0958689233659903	0.0920665136616405	2.0
MR-IVW LD	arginine	HMDB0000517	beta-alanine	HMDB0000056	GCST90200372	GCST90200361	10:99896895-100396895	0.118011684991726	0.120093462402135	0.325772166670563	1.0
MR-IVW LD	inositol 1-phosphate (i1p)	HMDB0000213	methionine	HMDB0000696	M01481	M01302	1:5349333-5849333	-0.0078568088709882	0.0864248975808769	0.927564826606217	1.0
MR-IVW LD	inositol 1-phosphate (i1p)	HMDB0000213	methionine	HMDB0000696	M01481	M01302	4:31607204-32397858	-0.085796239984783	0.0822213966520838	0.296726844041482	1.0
MR-IVW LD	inositol 1-phosphate (i1p)	HMDB0000213	methionine	HMDB0000696	M01481	M01302	4:66148855-66648855	-0.0449785896707468	0.0849595582669668	0.596519838726621	1.0
MR-IVW LD	inositol 1-phosphate (i1p)	HMDB0000213	methionine	HMDB0000696	M01481	M01302	6:20616244-21116244	0.104738831807378	0.0878454718384455	0.233140619428361	1.0
MR-IVW LD	inositol 1-phosphate (i1p)	HMDB0000213	methionine	HMDB0000696	M01481	M01302	10:114775621-115275621	0.0599322049523359	0.0846101716974148	0.478738281732897	1.0
MR-IVW LD	inositol 1-phosphate (i1p)	HMDB0000213	methionine	HMDB0000696	M01481	M01302	12:47079779-47579779	-0.121372450726176	0.0866946076615543	0.161513318467542	1.0
MR-IVW LD	inositol 1-phosphate (i1p)	HMDB0000213	methionine	HMDB0000696	M01481	M01302	12:62771708-63271708	-0.023823316993918	0.0873521623110338	0.785062868547563	1.0
MR-IVW LD	inositol 1-phosphate (i1p)	HMDB0000213	methionine	HMDB0000696	M01481	M01302	14:96380570-96880570	-0.0180183464961281	0.08828989783103	0.838289707301188	1.0
MR-IVW LD	inositol 1-phosphate (i1p)	HMDB0000213	methionine	HMDB0000696	M01481	M01302	15:77060646-77560646	-0.0112791198245663	0.0834654867017902	0.892505031135259	1.0
MR-IVW LD	3-methyl-2-oxobutyrate	HMDB0000019	4-methyl-2-oxopentanoate	HMDB0000695	GCST90199677	GCST90199655	4:88953670-89453670	0.750651928382056	0.122278663749414	8.31143605588562e-10	1.0
MR-IVW LD	myo-inositol	HMDB0000211	n-acetylornithine	HMDB0003357	M19934	bioa_023	16:24681798-25181798	0.0323021482791214	0.068874516586614	0.639069636018661	1.0
MR-IVW LD	myo-inositol	HMDB0000211	n-acetylornithine	HMDB0003357	M19934	bioa_023	19:18368867-18868867	0.144540127556575	0.068534911122131	0.0349445816329126	1.0
MR-IVW LD	aspartate	HMDB0000191	cortisol	HMDB0000063	bioa_004	M01712	2:211431243-211931243	-0.115115888227813	0.34534766468344	0.738882680363527	1.0
MR-IVW LD	aspartate	HMDB0000191	cortisol	HMDB0000063	bioa_004	M01712	4:178111051-178611051	0.0729880156635821	0.114695453185629	0.524539436435314	1.0
MR-IVW LD	aspartate	HMDB0000191	cortisol	HMDB0000063	bioa_004	M01712	12:101969766-102469766	0.173778374090413	0.173778374090413	0.317310507862914	1.0
MR-IVW LD	phenylalanine	HMDB0000159	inosine	HMDB0000195	GCST90200396	GCST90200394	12:103005621-103594137	-0.136179097042016	0.129572490566115	0.29326422770029	2.0
MR-IVW LD	flavin adenine dinucleotide (fad)	HMDB0001248	choline	HMDB0000097	GCST90200376	GCST90200327	2:69949756-70738470	0.0877183932715626	0.0430354544974972	0.0415217366116587	2.0
MR-IVW LD	eicosapentaenoate (epa; 20:5n3)	HMDB0001999	creatine	HMDB0000064	GCST90200349	M27718	11:61319830-61819830	-0.172808836748357	0.0809357842998632	0.0327499734095957	1.0
MR-IVW LD	phenylpyruvate	HMDB0000205	histidine	HMDB0000177	GCST90200365	GCST90200377	9:131315554-131815554	-0.0007364063944269	0.131203750180781	0.995521742276126	1.0
MR-IVW LD	phenylpyruvate	HMDB0000205	histidine	HMDB0000177	GCST90200365	GCST90200377	16:58503995-59003995	-0.115467140052507	0.159200097787558	0.468270667473066	1.0
MR-IVW LD	sphingosine 1-phosphate	HMDB0000277	adenosine	HMDB0000050	GCST90199657	M00555	17:74160792-74684003	0.0636520005489975	0.169738668130662	0.707660466654555	1.0
MR-IVW LD	phenylpyruvate	HMDB0000205	tyrosine	HMDB0000158	GCST90200365	M01299	9:131315554-131815554	-0.0163178211448269	0.13870147973103	0.906347316282193	1.0
MR-IVW LD	phenylpyruvate	HMDB0000205	tyrosine	HMDB0000158	GCST90200365	M01299	16:58503995-59003995	-0.0994903512575323	0.165817252095887	0.548506235500146	1.0
MR-IVW LD	acetone	HMDB0001659	n-acetylaspartate (naa)	HMDB0000812	met-d-Acetone	GCST90199665	1:120074995-120574995	-0.827769803869036	0.673947613672481	0.219356671658497	1.0
MR-IVW LD	acetone	HMDB0001659	n-acetylaspartate (naa)	HMDB0000812	met-d-Acetone	GCST90199665	5:41206969-43455198	-0.0193798863336591	0.244487126386306	0.936819846279375	2.0
MR-IVW LD	acetone	HMDB0001659	n-acetylaspartate (naa)	HMDB0000812	met-d-Acetone	GCST90199665	6:166522838-167022838	-0.229559137289838	0.585177353892761	0.69484406122829	1.0
MR-IVW LD	acetone	HMDB0001659	n-acetylaspartate (naa)	HMDB0000812	met-d-Acetone	GCST90199665	8:126241733-126741733	0.41529879699483	0.609707310005531	0.495780045037003	1.0
MR-IVW LD	acetone	HMDB0001659	n-acetylaspartate (naa)	HMDB0000812	met-d-Acetone	GCST90199665	10:135065795-135607239	0.0924035701263238	0.351733316323716	0.792774742797995	2.0
MR-IVW LD	acetone	HMDB0001659	n-acetylaspartate (naa)	HMDB0000812	met-d-Acetone	GCST90199665	11:116461180-116961180	0.0680953600607074	0.65877805900186	0.917672366475044	1.0
MR-IVW LD	acetone	HMDB0001659	n-acetylaspartate (naa)	HMDB0000812	met-d-Acetone	GCST90199665	12:122365033-122865033	0.0036467683944094	0.553448826779271	0.994742641048425	1.0
MR-IVW LD	acetone	HMDB0001659	n-acetylaspartate (naa)	HMDB0000812	met-d-Acetone	GCST90199665	12:123068455-124007504	0.0098420271283296	0.639253079183685	0.987716146358741	1.0
MR-IVW LD	acetone	HMDB0001659	n-acetylaspartate (naa)	HMDB0000812	met-d-Acetone	GCST90199665	13:42058883-42558883	1.0597876299772	0.662663281633518	0.109757229404644	1.0
MR-IVW LD	acetone	HMDB0001659	n-acetylaspartate (naa)	HMDB0000812	met-d-Acetone	GCST90199665	17:6935779-7435779	-1.2730603541465	0.483586413477376	0.0084749157856238	1.0
MR-IVW LD	acetone	HMDB0001659	n-acetylaspartate (naa)	HMDB0000812	met-d-Acetone	GCST90199665	19:45929043-46429043	1.41068279304574	0.64916594303317	0.0297750773622122	1.0
MR-IVW LD	acetoacetate	HMDB0000060	retinol (vitamin a)	HMDB0000305	met-d-Acetoacetate	GCST90200405	5:41395751-42449922	-0.368457363884139	0.334378538566596	0.270497799044769	1.0
MR-IVW LD	acetoacetate	HMDB0000060	retinol (vitamin a)	HMDB0000305	met-d-Acetoacetate	GCST90200405	6:166525103-167025103	0.287823352411586	0.426086135509517	0.499354919964419	1.0
MR-IVW LD	acetoacetate	HMDB0000060	retinol (vitamin a)	HMDB0000305	met-d-Acetoacetate	GCST90200405	10:113686244-114186244	0.298386816287528	0.665609745257843	0.653943240657074	1.0
MR-IVW LD	acetoacetate	HMDB0000060	retinol (vitamin a)	HMDB0000305	met-d-Acetoacetate	GCST90200405	11:116373213-116873213	0.42202337593394	0.485924462928198	0.385122947171103	1.0
MR-IVW LD	acetoacetate	HMDB0000060	retinol (vitamin a)	HMDB0000305	met-d-Acetoacetate	GCST90200405	12:122333527-122833527	-0.615417565353958	0.531974070570893	0.247331067367518	1.0
MR-IVW LD	inosine	HMDB0000195	inositol 1-phosphate (i1p)	HMDB0000213	M01123	M01481	6:85876680-86677325	0.0328162532759828	0.180932855900016	0.856075164228421	1.0
MR-IVW LD	cortisol	HMDB0000063	3-methyl-2-oxovalerate	HMDB0000491	GCST90200378	M15676	14:94554700-95054700	0.156068866783335	0.162854469686959	0.337894700424814	1.0
MR-IVW LD	choline	HMDB0000097	thyroxine	HMDB0000248	GCST90200327	GCST90200293	2:211290507-211790507	0.117866917179923	0.177180855878197	0.505900159581616	1.0
MR-IVW LD	choline	HMDB0000097	thyroxine	HMDB0000248	GCST90200327	GCST90200293	17:17175631-17675631	-0.118353115893226	0.151177679605787	0.43370094703289	1.0
MR-IVW LD	valine	HMDB0000883	creatinine	HMDB0000562	bioa_022	bioa_026	2:27492603-27992603	-1.35523777660531	0.166083060858491	3.35024591837074e-16	1.0
MR-IVW LD	valine	HMDB0000883	creatinine	HMDB0000562	bioa_022	bioa_026	2:64958074-65458074	0.0811394892811732	0.0773493701441105	0.294178118417217	1.0
MR-IVW LD	valine	HMDB0000883	creatinine	HMDB0000562	bioa_022	bioa_026	2:211173777-211673777	-0.583096059592272	0.180581003280356	0.0012422389480104	1.0
MR-IVW LD	valine	HMDB0000883	creatinine	HMDB0000562	bioa_022	bioa_026	4:88972827-89472827	-0.0174429673819567	0.0514541810677177	0.734609730163206	1.0
MR-IVW LD	valine	HMDB0000883	creatinine	HMDB0000562	bioa_022	bioa_026	11:116381707-116882500	0.117470006862197	0.0915995106961503	0.199691668516893	2.0
MR-IVW LD	valine	HMDB0000883	creatinine	HMDB0000562	bioa_022	bioa_026	12:56615040-57115040	0.329768947662856	0.161889517752997	0.0416500420059881	1.0
MR-IVW LD	valine	HMDB0000883	creatinine	HMDB0000562	bioa_022	bioa_026	16:70059237-70559237	0.0269333086193361	0.106036648107632	0.799495558099501	1.0
MR-IVW LD	valine	HMDB0000883	creatinine	HMDB0000562	bioa_022	bioa_026	17:6883609-7383609	0.0470279497585063	0.158878208643601	0.767230081396195	1.0
MR-IVW LD	valine	HMDB0000883	creatinine	HMDB0000562	bioa_022	bioa_026	17:40470632-40970632	0.0681025158950065	0.184060853770298	0.711382490398921	1.0
MR-IVW LD	valine	HMDB0000883	creatinine	HMDB0000562	bioa_022	bioa_026	19:49114511-49614511	0.0147558707929353	0.163954119921531	0.928287214829668	1.0
MR-IVW LD	tyrosine	HMDB0000158	hippurate	HMDB0000714	M01299	M15753	1:154514715-155014715	0.108774500012481	0.177474184230891	0.539940330191882	1.0
MR-IVW LD	tyrosine	HMDB0000158	hippurate	HMDB0000714	M01299	M15753	6:111242119-112061922	-0.168476164187355	0.1327387960264	0.204358769913801	1.0
MR-IVW LD	tyrosine	HMDB0000158	hippurate	HMDB0000714	M01299	M15753	16:71357384-72149586	0.514882539905343	0.160322707036393	0.0013202629630256	1.0
MR-IVW LD	isoleucine	HMDB0000172	xanthine	HMDB0000292	bioa_010	M03147	2:27480940-27980940	-0.283630963716888	0.373877179444989	0.448079492505683	1.0
MR-IVW LD	isoleucine	HMDB0000172	xanthine	HMDB0000292	bioa_010	M03147	4:88976422-89476422	0.247822406898422	0.287473992002169	0.388649568058314	1.0
MR-IVW LD	isoleucine	HMDB0000172	xanthine	HMDB0000292	bioa_010	M03147	12:56615040-57115040	0.628175165344752	0.583305510677271	0.281514632510023	1.0
MR-IVW LD	isoleucine	HMDB0000172	xanthine	HMDB0000292	bioa_010	M03147	16:70059237-70559237	-0.606102640950373	0.378814150593982	0.109598583399115	1.0
MR-IVW LD	docosahexaenoate (dha; 22:6n3)	HMDB0002183	3-methyl-2-oxovalerate	HMDB0000491	GCST90199651	M15676	11:61376206-61876206	-0.385971569000712	0.192985784500356	0.0455002638963584	1.0
MR-IVW LD	docosahexaenoate (dha; 22:6n3)	HMDB0002183	choline	HMDB0000097	GCST90199651	GCST90200327	11:61376206-61876206	0.227345158689016	0.170137218863117	0.181468917632911	1.0
MR-IVW LD	docosahexaenoate (dha; 22:6n3)	HMDB0002183	4-hydroxyphenylpyruvate	HMDB0000707	GCST90199651	GCST90200300	11:61376206-61876206	-0.494384814142374	0.174887169494406	0.0047004129292505	1.0
MR-IVW LD	docosahexaenoate (dha; 22:6n3)	HMDB0002183	creatinine	HMDB0000562	GCST90199651	GCST90200366	11:61376206-61876206	-0.0174825989450132	0.170392831474071	0.918279071348435	1.0
MR-IVW LD	docosahexaenoate (dha; 22:6n3)	HMDB0002183	isoursodeoxycholate	HMDB0000686	GCST90199651	GCST90199892	11:61376206-61876206	0.121652140587652	0.170439394472486	0.475378071167712	1.0
MR-IVW LD	1,5-anhydroglucitol (1,5-ag)	HMDB0002712	1,5-anhydroglucitol (1,5-ag)	HMDB0002712	GCST90199648	M20675	2:135179288-136957982	1.53971996049471	0.135359996527008	5.5702858015865096e-30	1.0
MR-IVW LD	1,5-anhydroglucitol (1,5-ag)	HMDB0002712	1,5-anhydroglucitol (1,5-ag)	HMDB0002712	GCST90199648	M20675	7:141552826-142052826	1.36571810222306	0.171309587735296	1.5584624248573902e-15	1.0
MR-IVW LD	1-stearoyl-2-oleoyl-gps (18:0/18:1)	HMDB0010163	alpha-tocopherol	HMDB0001893	GCST90199652	GCST90200302	3:56598999-57098999	0.0305891465776391	0.131367254184866	0.815876221790877	1.0
MR-IVW LD	glycine	HMDB0000123	n6,n6,n6-trimethyllysine	HMDB0001325	bioa_008	GCST90200344	1:75967169-76725029	0.789468111940162	0.353269595409806	0.0254339736441508	1.0
MR-IVW LD	glycine	HMDB0000123	n6,n6,n6-trimethyllysine	HMDB0001325	bioa_008	GCST90200344	1:120004506-120504506	-0.433080639679617	0.461558430556307	0.348089854268261	1.0
MR-IVW LD	glycine	HMDB0000123	n6,n6,n6-trimethyllysine	HMDB0001325	bioa_008	GCST90200344	2:165258389-165758389	-0.839742750269947	0.517719039554626	0.104802327382714	1.0
MR-IVW LD	glycine	HMDB0000123	n6,n6,n6-trimethyllysine	HMDB0001325	bioa_008	GCST90200344	2:210575251-212439946	-0.0773801005497757	0.0527909873841701	0.142707575457231	6.0
MR-IVW LD	glycine	HMDB0000123	n6,n6,n6-trimethyllysine	HMDB0001325	bioa_008	GCST90200344	3:125660381-126160381	0.373291521994617	0.271803039563483	0.169631199189107	1.0
MR-IVW LD	glycine	HMDB0000123	n6,n6,n6-trimethyllysine	HMDB0001325	bioa_008	GCST90200344	5:89976061-90476061	-0.217431966071036	0.569832984402724	0.702779306042709	1.0
MR-IVW LD	glycine	HMDB0000123	n6,n6,n6-trimethyllysine	HMDB0001325	bioa_008	GCST90200344	5:131494202-131994202	0.804214740612622	0.515164773486426	0.118504273696627	1.0
MR-IVW LD	glycine	HMDB0000123	n6,n6,n6-trimethyllysine	HMDB0001325	bioa_008	GCST90200344	6:160525578-161025578	-0.18686806246257	0.517363675483655	0.717955283818787	1.0
MR-IVW LD	glycine	HMDB0000123	n6,n6,n6-trimethyllysine	HMDB0001325	bioa_008	GCST90200344	7:55797215-56297215	0.0942842329470383	0.342483291549032	0.783088943387818	1.0
MR-IVW LD	glycine	HMDB0000123	n6,n6,n6-trimethyllysine	HMDB0001325	bioa_008	GCST90200344	8:8933358-9433358	-0.553016527215543	0.311865729519568	0.0761869596788903	1.0
MR-IVW LD	glycine	HMDB0000123	n6,n6,n6-trimethyllysine	HMDB0001325	bioa_008	GCST90200344	8:126232077-126732077	0.593679851043164	0.31163748937828	0.0567757191394436	1.0
MR-IVW LD	glycine	HMDB0000123	n6,n6,n6-trimethyllysine	HMDB0001325	bioa_008	GCST90200344	9:5720079-6894932	-0.0104435218850042	0.194495616118452	0.957177839676848	3.0
MR-IVW LD	glycine	HMDB0000123	n6,n6,n6-trimethyllysine	HMDB0001325	bioa_008	GCST90200344	10:64798306-65575478	-0.192700736294939	0.446887624143428	0.666318410327905	1.0
MR-IVW LD	glycine	HMDB0000123	n6,n6,n6-trimethyllysine	HMDB0001325	bioa_008	GCST90200344	12:46859387-47359387	0.611716496360774	0.436126728786978	0.160732630951818	1.0
MR-IVW LD	glycine	HMDB0000123	n6,n6,n6-trimethyllysine	HMDB0001325	bioa_008	GCST90200344	12:56611458-57111458	0.578068562937156	0.573573782119308	0.313532985363852	1.0
MR-IVW LD	glycine	HMDB0000123	n6,n6,n6-trimethyllysine	HMDB0001325	bioa_008	GCST90200344	15:58217095-58717095	0.629993747469662	0.5286120130056	0.233344164299989	1.0
MR-IVW LD	glycine	HMDB0000123	n6,n6,n6-trimethyllysine	HMDB0001325	bioa_008	GCST90200344	16:80861176-81361176	0.285714424538533	0.233293164079959	0.220687811281624	1.0
MR-IVW LD	glycine	HMDB0000123	n6,n6,n6-trimethyllysine	HMDB0001325	bioa_008	GCST90200344	17:45188952-45974996	0.455735025356851	0.489815517132611	0.352152746011334	1.0
MR-IVW LD	glycine	HMDB0000123	n6,n6,n6-trimethyllysine	HMDB0001325	bioa_008	GCST90200344	19:17984588-18484588	0.128165404198688	0.529193228108842	0.808632802306294	1.0
MR-IVW LD	1-stearoyl-2-oleoyl-gps (18:0/18:1)	HMDB0010163	asparagine	HMDB0000168	GCST90199652	GCST90200452	3:56598999-57098999	0.023362051672513	0.130944530605631	0.858399569318824	1.0
MR-IVW LD	1-stearoyl-2-oleoyl-gps (18:0/18:1)	HMDB0010163	n-acetyl-aspartyl-glutamate (naag)	HMDB0001067	GCST90199652	GCST90200684	3:56598999-57098999	-0.0603920111965309	0.135453929338149	0.655706258669794	1.0
MR-IVW LD	paraxanthine	HMDB0001860	myo-inositol	HMDB0000211	GCST90199654	GCST90200401	19:41091229-41591229	0.341358515729223	0.158631209849193	0.0314052236887539	1.0
MR-IVW LD	paraxanthine	HMDB0001860	isoursodeoxycholate	HMDB0000686	GCST90199654	GCST90199892	19:41091229-41591229	-0.334602401916968	0.158237529068403	0.0344676532630549	1.0
MR-IVW LD	paraxanthine	HMDB0001860	aspartate	HMDB0000191	GCST90199654	GCST90200370	19:41091229-41591229	0.104792639476195	0.158093978207196	0.507426440701622	1.0
MR-IVW LD	sphingosine 1-phosphate	HMDB0000277	oleate (18:1n9)	HMDB0000207	GCST90199657	M01359	17:74160792-74684003	-0.0991614878722126	0.16999112206665	0.559668927199412	1.0
MR-IVW LD	threonate	HMDB0000943	threonate	HMDB0000943	GCST90199687	M27738	5:138435979-138935979	0.649620175668608	0.167929025002769	0.0001095423909831	1.0
MR-IVW LD	dehydroepiandrosterone sulfate (dhea-s)	HMDB0001032	caffeine	HMDB0001847	GCST90199673	M00569	7:98825038-100067196	0.0868941383220963	0.117888225876475	0.461068105312564	1.0
MR-IVW LD	docosapentaenoate (n6 dpa; 22:5n6)	HMDB0001976	histidine	HMDB0000177	GCST90199796	GCST90200377	11:61347212-61847212	0.0013382215404071	0.137210398544916	0.992218305683418	1.0
MR-IVW LD	dehydroepiandrosterone sulfate (dhea-s)	HMDB0001032	cortisone	HMDB0002802	GCST90199673	M01769	7:98825038-100067196	0.0097164939913718	0.119027051394311	0.93493883455209	1.0
MR-IVW LD	dehydroepiandrosterone sulfate (dhea-s)	HMDB0001032	glycohyocholate	HMDB0000138	GCST90199673	GCST90199935	5:77737524-78237524	0.0728149628231161	0.190297690208023	0.701988832774275	1.0
MR-IVW LD	dehydroepiandrosterone sulfate (dhea-s)	HMDB0001032	glycohyocholate	HMDB0000138	GCST90199673	GCST90199935	7:98825038-100067196	-0.287774253153126	0.0939561129376108	0.0021923390117839	1.0
MR-IVW LD	dehydroepiandrosterone sulfate (dhea-s)	HMDB0001032	glycohyocholate	HMDB0000138	GCST90199673	GCST90199935	13:22064146-22564146	-0.154775242042707	0.178454140620047	0.385771622367094	1.0
MR-IVW LD	dehydroepiandrosterone sulfate (dhea-s)	HMDB0001032	glycohyocholate	HMDB0000138	GCST90199673	GCST90199935	16:81331584-81831584	0.332093002116258	0.180387503146301	0.0656218764885952	1.0
MR-IVW LD	7-methylxanthine	HMDB0001991	bilirubin (z,z)	HMDB0000054	GCST90199754	M27716	15:74777880-75578595	0.0047870010056567	0.181906038214958	0.979005461093967	1.0
MR-IVW LD	7-methylxanthine	HMDB0001991	spermidine	HMDB0001257	GCST90199754	bioa_033	1:197801712-198301712	0.0543207859488008	0.125452161544577	0.665014769825505	1.0
MR-IVW LD	7-methylxanthine	HMDB0001991	spermidine	HMDB0001257	GCST90199754	bioa_033	15:74777880-75578595	0.0366919232850946	0.11255191191747	0.744424355128801	1.0
MR-IVW LD	n1-methyl-2-pyridone-5-carboxamide	HMDB0004193	eicosapentaenoate (epa; 20:5n3)	HMDB0001999	GCST90199778	M18467	2:135485648-135985648	-0.276983467251718	0.189052207806727	0.142889195957404	1.0
MR-IVW LD	n1-methyl-2-pyridone-5-carboxamide	HMDB0004193	taurochenodeoxycholate	HMDB0000951	GCST90199778	GCST90200337	2:135485648-135985648	-0.157886277082326	0.174117376341315	0.36452277591232	1.0
MR-IVW LD	n1-methyl-2-pyridone-5-carboxamide	HMDB0004193	taurochenodeoxycholate	HMDB0000951	GCST90199778	GCST90200337	7:10019022-10519022	0.165940685593216	0.183264720539516	0.36521650656859	1.0
MR-IVW LD	7-methylxanthine	HMDB0001991	tyrosine	HMDB0000158	GCST90199754	met-d-Tyr	1:197801712-198301712	0.0087348005859821	0.0478238960734454	0.855076489825919	1.0
MR-IVW LD	7-methylxanthine	HMDB0001991	tyrosine	HMDB0000158	GCST90199754	met-d-Tyr	15:74777880-75578595	0.0965529264788585	0.0429051198443908	0.0244246813961879	1.0
MR-IVW LD	n1-methyl-2-pyridone-5-carboxamide	HMDB0004193	glycohyocholate	HMDB0000138	GCST90199778	GCST90199935	2:135485648-135985648	-0.0233410360699929	0.18545203275741	0.899842561683766	1.0
MR-IVW LD	n1-methyl-2-pyridone-5-carboxamide	HMDB0004193	glycohyocholate	HMDB0000138	GCST90199778	GCST90199935	7:10019022-10519022	0.076848385310228	0.195192905781491	0.693798991912131	1.0
MR-IVW LD	docosapentaenoate (n6 dpa; 22:5n6)	HMDB0001976	anthranilate	HMDB0001123	GCST90199796	GCST90200324	11:61347212-61847212	0.141996848777378	0.163746909124214	0.385847393683612	1.0
MR-IVW LD	2-hydroxyglutarate	HMDB0059655	alpha-ketoglutarate	HMDB0000208	GCST90199865	GCST90200455	2:242459363-242959363	0.17632465278161	0.161168436976658	0.273937609505869	1.0
MR-IVW LD	2-hydroxyglutarate	HMDB0059655	alpha-ketoglutarate	HMDB0000208	GCST90199865	GCST90200455	14:91386532-91886532	-0.120388602936451	0.119424975463311	0.313421389417099	1.0
MR-IVW LD	alpha-ketoglutaramate*	HMDB0001552	taurocholate	HMDB0000036	GCST90199885	GCST90200333	3:99879368-100379368	-0.242827514884692	0.129412894067935	0.0606033853166462	1.0
MR-IVW LD	glycerophosphoethanolamine	HMDB0000114	citrate	HMDB0000094	GCST90199808	M01564	1:40156715-40656715	-0.254096275876895	0.19057220690767	0.182422439451734	1.0
MR-IVW LD	glycerophosphoethanolamine	HMDB0000114	citrate	HMDB0000094	GCST90199808	M01564	22:24208096-24708096	0.0373240696450164	0.130634243757558	0.775096962195986	1.0
MR-IVW LD	sphinganine-1-phosphate	HMDB0001383	n-palmitoyl-sphingosine (d18:1/16:0)	HMDB0004949	GCST90199845	GCST90200336	3:56698451-57198451	0.288835720632846	0.18123185060048	0.110995182392248	1.0
MR-IVW LD	sphinganine-1-phosphate	HMDB0001383	n-palmitoyl-sphingosine (d18:1/16:0)	HMDB0004949	GCST90199845	GCST90200336	17:74160792-74669333	0.0026499603936491	0.107148440069616	0.980268989827835	2.0
MR-IVW LD	alpha-ketoglutaramate*	HMDB0001552	inositol 1-phosphate (i1p)	HMDB0000213	GCST90199885	M01481	3:99879368-100379368	0.0021554504446806	0.293141260476668	0.994133254623844	1.0
MR-IVW LD	alpha-ketoglutaramate*	HMDB0001552	tryptophan	HMDB0000929	GCST90199885	GCST90200441	3:99879368-100379368	0.0998390704215633	0.125511178902306	0.426346210670725	1.0
MR-IVW LD	isoursodeoxycholate	HMDB0000686	sphinganine-1-phosphate	HMDB0001383	GCST90199892	GCST90199845	5:35715970-36215970	0.192803226740204	0.175785886819533	0.272725681063811	1.0
MR-IVW LD	isoursodeoxycholate	HMDB0000686	asparagine	HMDB0000168	GCST90199892	GCST90200452	5:35715970-36215970	0.134541402429709	0.174519345519001	0.440751129736454	1.0
MR-IVW LD	sulfate*	HMDB01448	dehydroepiandrosterone sulfate (dhea-s)	HMDB0001032	GCST90199896	M32425	7:122557611-123057611	-0.0707606754875377	0.182488057836281	0.698197274266264	1.0
MR-IVW LD	sulfate*	HMDB01448	glycochenodeoxycholate	HMDB0000637	GCST90199896	M32346	7:122557611-123057611	-0.125688187366277	0.191264632948685	0.511089064117444	1.0
MR-IVW LD	2-oxoarginine*	HMDB0004225	glutamate	HMDB0000148	GCST90199903	GCST90200412	4:102938709-103438709	0.194136226929779	0.181832002688491	0.285670257578399	1.0
MR-IVW LD	2-oxoarginine*	HMDB0004225	glutamate	HMDB0000148	GCST90199903	GCST90200412	6:160310824-160819068	0.0382348078795652	0.10118243331548	0.705519814055724	2.0
MR-IVW LD	2-oxoarginine*	HMDB0004225	asparagine	HMDB0000168	GCST90199903	M34283	4:102938709-103438709	0.0913906597735699	0.193533161873443	0.636768179585687	1.0
MR-IVW LD	2-oxoarginine*	HMDB0004225	asparagine	HMDB0000168	GCST90199903	M34283	6:160310824-160819068	-0.0238575927434292	0.155074352832296	0.877731041501721	1.0
MR-IVW LD	2-oxoarginine*	HMDB0004225	arachidonate (20:4n6)	HMDB0001043	GCST90199903	GCST90200358	4:102938709-103438709	0.0994346707505181	0.182006023461671	0.584841685929843	1.0
MR-IVW LD	2-oxoarginine*	HMDB0004225	arachidonate (20:4n6)	HMDB0001043	GCST90199903	GCST90200358	6:160310824-160819068	0.0125506857716842	0.101274492119722	0.901372748126936	2.0
MR-IVW LD	2-oxoarginine*	HMDB0004225	thyroxine	HMDB0000248	GCST90199903	GCST90200293	4:102938709-103438709	0.25183382584255	0.18209834648071	0.166678652431818	1.0
MR-IVW LD	2-oxoarginine*	HMDB0004225	thyroxine	HMDB0000248	GCST90199903	GCST90200293	6:160310824-160819068	-0.0661871586014474	0.101322465557552	0.513606203021886	2.0
MR-IVW LD	beta-citrylglutamate	HMDB0241915	3-methyl-2-oxovalerate	HMDB0000491	GCST90199911	M15676	3:183486882-183986882	-0.164445793518524	0.133122785229281	0.216721062179052	1.0
MR-IVW LD	beta-citrylglutamate	HMDB0241915	3-methyl-2-oxovalerate	HMDB0000491	GCST90199911	M15676	11:88203934-92094388	-0.0777696321681479	0.0407838593890818	0.0565370611436814	3.0
MR-IVW LD	beta-citrylglutamate	HMDB0241915	taurochenodeoxycholate	HMDB0000951	GCST90199911	M18494	3:183486882-183986882	0.0526204147551539	0.155469407231136	0.735015406418289	1.0
MR-IVW LD	beta-citrylglutamate	HMDB0241915	taurochenodeoxycholate	HMDB0000951	GCST90199911	M18494	11:88203934-92094388	0.0048354587965955	0.0476329779083762	0.919141700048819	3.0
MR-IVW LD	beta-citrylglutamate	HMDB0241915	bilirubin (z,z)	HMDB0000054	GCST90199911	M27716	3:183486882-183986882	-0.0724915371677152	0.142566689763175	0.61112056427655	1.0
MR-IVW LD	beta-citrylglutamate	HMDB0241915	bilirubin (z,z)	HMDB0000054	GCST90199911	M27716	11:88203934-92094388	0.0186224887840231	0.0436814954505139	0.669871456521913	3.0
MR-IVW LD	sarcosine	HMDB0000271	lactate	HMDB0000190	bioa_031	M00527	6:42690673-43190673	-0.148093566615848	0.283846002680377	0.601851975770551	1.0
MR-IVW LD	sarcosine	HMDB0000271	lactate	HMDB0000190	bioa_031	M00527	9:136282183-136851769	0.192715117806724	0.123469104605194	0.118562270443796	2.0
MR-IVW LD	sarcosine	HMDB0000271	1-methylnicotinamide	HMDB0000699	bioa_031	GCST90200406	1:157842259-158342259	-0.264855265072339	0.303558080713341	0.382934159851423	1.0
MR-IVW LD	sarcosine	HMDB0000271	1-methylnicotinamide	HMDB0000699	bioa_031	GCST90200406	9:136282183-136851769	0.205260862487563	0.114606959337523	0.0732935774017297	2.0
MR-IVW LD	n6,n6,n6-trimethyllysine	HMDB0001325	histidine	HMDB0000177	GCST90200344	bioa_009	11:64586385-65555309	-0.0237934879222083	0.0464716560980637	0.608651009566613	1.0
MR-IVW LD	glycerol 3-phosphate	HMDB0000126	hypotaurine	HMDB0000965	GCST90199638	GCST90200379	1:20921386-22251981	0.0424113005575047	0.0577865594276301	0.462991285929646	5.0
MR-IVW LD	glycerol 3-phosphate	HMDB0000126	hypotaurine	HMDB0000965	GCST90199638	GCST90200379	20:5231344-5731344	-0.0954215158991721	0.179174249109176	0.594336351204046	1.0
MR-IVW LD	lactate	HMDB0000190	2-aminobutyrate	HMDB0000452	met-d-Lactate	M32348	2:27348097-28101918	-0.459636967988918	0.551564361586702	0.404656761927286	1.0
MR-IVW LD	lactate	HMDB0000190	2-aminobutyrate	HMDB0000452	met-d-Lactate	M32348	6:135171067-135671067	0.731726843581796	0.532164977150398	0.169131444702673	1.0
MR-IVW LD	lactate	HMDB0000190	2-aminobutyrate	HMDB0000452	met-d-Lactate	M32348	8:106333124-106833124	-0.747300395476894	0.689815749670976	0.278660494899242	1.0
MR-IVW LD	lactate	HMDB0000190	2-aminobutyrate	HMDB0000452	met-d-Lactate	M32348	9:4513176-5186407	-0.0886634677294928	0.371992788903361	0.81161175713668	2.0
MR-IVW LD	lactate	HMDB0000190	2-aminobutyrate	HMDB0000452	met-d-Lactate	M32348	10:2727379-3389269	-0.530055090255183	0.28366348370037	0.0616777472716135	2.0
MR-IVW LD	lactate	HMDB0000190	2-aminobutyrate	HMDB0000452	met-d-Lactate	M32348	11:118839742-119339742	-0.638413384088165	0.696450964459818	0.359317338329572	1.0
MR-IVW LD	lactate	HMDB0000190	2-aminobutyrate	HMDB0000452	met-d-Lactate	M32348	12:111162908-111662908	-0.0802990320733821	0.722691288660439	0.911528237909377	1.0
MR-IVW LD	lactate	HMDB0000190	2-aminobutyrate	HMDB0000452	met-d-Lactate	M32348	12:111682800-113133476	-0.352329041755225	0.396370171974625	0.374062797490879	1.0
MR-IVW LD	pyruvate	HMDB0000243	creatine	HMDB0000064	met-d-Pyruvate	GCST90200323	1:25486369-25986369	-0.585923902922389	0.59008764700428	0.320737316390888	1.0
MR-IVW LD	pyruvate	HMDB0000243	creatine	HMDB0000064	met-d-Pyruvate	GCST90200323	1:154991807-156271079	0.0277125924768594	0.322886721791397	0.931603465619443	2.0
MR-IVW LD	pyruvate	HMDB0000243	creatine	HMDB0000064	met-d-Pyruvate	GCST90200323	1:207429229-207929229	-0.970616933351445	0.598501879680376	0.104858137285638	1.0
MR-IVW LD	pyruvate	HMDB0000243	creatine	HMDB0000064	met-d-Pyruvate	GCST90200323	2:27480940-28253616	0.566538450495016	0.566467374204474	0.317249790146991	1.0
MR-IVW LD	pyruvate	HMDB0000243	creatine	HMDB0000064	met-d-Pyruvate	GCST90200323	2:60468043-60968043	0.91007351268806	0.619632769731281	0.141905916700994	1.0
MR-IVW LD	pyruvate	HMDB0000243	creatine	HMDB0000064	met-d-Pyruvate	GCST90200323	2:173097338-173854224	0.194326820216367	0.210573000476246	0.356086551561067	1.0
MR-IVW LD	pyruvate	HMDB0000243	creatine	HMDB0000064	met-d-Pyruvate	GCST90200323	3:56611222-57111222	-0.364536126155762	0.539195292255082	0.498993418163311	1.0
MR-IVW LD	pyruvate	HMDB0000243	creatine	HMDB0000064	met-d-Pyruvate	GCST90200323	5:35956855-36456855	0.810415759947266	0.589567510215396	0.169257456179782	1.0
MR-IVW LD	pyruvate	HMDB0000243	creatine	HMDB0000064	met-d-Pyruvate	GCST90200323	5:131157493-131957429	-0.108875650617083	0.419749983736189	0.795340405615508	1.0
MR-IVW LD	pyruvate	HMDB0000243	creatine	HMDB0000064	met-d-Pyruvate	GCST90200323	7:50177982-50677982	0.944896954319712	0.641142418744025	0.14054332165305	1.0
MR-IVW LD	pyruvate	HMDB0000243	creatine	HMDB0000064	met-d-Pyruvate	GCST90200323	8:106322270-106822270	-0.0935579667150683	0.506207843863597	0.853369239512088	1.0
MR-IVW LD	pyruvate	HMDB0000243	creatine	HMDB0000064	met-d-Pyruvate	GCST90200323	9:135611502-136391870	0.200831333373362	0.332901186411692	0.546325021726451	3.0
MR-IVW LD	pyruvate	HMDB0000243	creatine	HMDB0000064	met-d-Pyruvate	GCST90200323	10:2869150-3388009	-0.0219903658931316	0.181352746769	0.903487146273516	2.0
MR-IVW LD	pyruvate	HMDB0000243	creatine	HMDB0000064	met-d-Pyruvate	GCST90200323	11:56961646-57461646	-1.14379022095055	0.637525184644476	0.0727956352892507	1.0
MR-IVW LD	pyruvate	HMDB0000243	creatine	HMDB0000064	met-d-Pyruvate	GCST90200323	12:48145900-49077761	0.0926429279325837	0.161540674885002	0.566308919041751	9.0
MR-IVW LD	pyruvate	HMDB0000243	creatine	HMDB0000064	met-d-Pyruvate	GCST90200323	16:69379588-70929689	0.249013438917475	0.310295421241795	0.42226124781685	3.0
MR-IVW LD	pyruvate	HMDB0000243	creatine	HMDB0000064	met-d-Pyruvate	GCST90200323	16:70994871-71494871	-0.063581449902854	0.638731516223822	0.920706901513618	1.0
MR-IVW LD	pyruvate	HMDB0000243	creatine	HMDB0000064	met-d-Pyruvate	GCST90200323	16:87636490-88136490	0.570486796249916	0.673745953063443	0.397140763022389	1.0
MR-IVW LD	pyruvate	HMDB0000243	creatine	HMDB0000064	met-d-Pyruvate	GCST90200323	18:43532791-44032791	-0.651727186378298	0.67472205115044	0.334084463852883	1.0
MR-IVW LD	pyruvate	HMDB0000243	creatine	HMDB0000064	met-d-Pyruvate	GCST90200323	21:45449580-45972811	-0.0053366290890068	0.292013884718211	0.985419265409265	2.0
MR-IVW LD	glycine	HMDB0000123	aspartate	HMDB0000191	bioa_008	M15996	1:75967169-76725029	0.226700900120675	0.374549313242854	0.545004156790745	1.0
MR-IVW LD	glycine	HMDB0000123	aspartate	HMDB0000191	bioa_008	M15996	1:120004506-120504506	0.385050932109016	0.443391982428562	0.385163873930435	1.0
MR-IVW LD	glycine	HMDB0000123	aspartate	HMDB0000191	bioa_008	M15996	2:165258389-165758389	-0.33218377483727	0.548825367122447	0.545004156790745	1.0
MR-IVW LD	glycine	HMDB0000123	aspartate	HMDB0000191	bioa_008	M15996	2:210575251-212439946	-0.103664061016423	0.0559217319322603	0.0637771092497447	6.0
MR-IVW LD	glycine	HMDB0000123	aspartate	HMDB0000191	bioa_008	M15996	3:125660381-126160381	-0.404881778070517	0.288088957473252	0.159900760298068	1.0
MR-IVW LD	glycine	HMDB0000123	aspartate	HMDB0000191	bioa_008	M15996	4:186924683-187424683	-0.576638384833721	0.54706718561148	0.291858170073515	1.0
MR-IVW LD	glycine	HMDB0000123	aspartate	HMDB0000191	bioa_008	M15996	5:89976061-90476061	-0.55627780755458	0.603958762487831	0.357022949173407	1.0
MR-IVW LD	glycine	HMDB0000123	aspartate	HMDB0000191	bioa_008	M15996	5:131494202-131994202	-0.65940555013138	0.546070221202549	0.227221490790263	1.0
MR-IVW LD	glycine	HMDB0000123	aspartate	HMDB0000191	bioa_008	M15996	6:160525578-161025578	0.163030499023997	0.548375314898903	0.766239544861787	1.0
MR-IVW LD	glycine	HMDB0000123	aspartate	HMDB0000191	bioa_008	M15996	7:55797215-56297215	-0.359204412694834	0.280057677694277	0.199629202157062	1.0
MR-IVW LD	glycine	HMDB0000123	aspartate	HMDB0000191	bioa_008	M15996	8:8933358-9433358	-0.19879599877671	0.22575138844135	0.378535974847939	1.0
MR-IVW LD	glycine	HMDB0000123	aspartate	HMDB0000191	bioa_008	M15996	8:126232077-126732077	0.126625731207152	0.320785185724783	0.693037110067262	1.0
MR-IVW LD	glycine	HMDB0000123	aspartate	HMDB0000191	bioa_008	M15996	9:5720079-6894932	-0.165088985778602	0.206159727785704	0.423257898832297	3.0
MR-IVW LD	glycine	HMDB0000123	aspartate	HMDB0000191	bioa_008	M15996	9:135887106-136387106	0.114188052858279	0.433914600861464	0.792428882404603	1.0
MR-IVW LD	glycine	HMDB0000123	aspartate	HMDB0000191	bioa_008	M15996	10:64798306-65575478	-0.0768127196251256	0.473678437688276	0.871178155583461	1.0
MR-IVW LD	glycine	HMDB0000123	aspartate	HMDB0000191	bioa_008	M15996	12:46859387-47359387	0.881619211898816	0.462208130510056	0.0564678509105567	1.0
MR-IVW LD	glycine	HMDB0000123	aspartate	HMDB0000191	bioa_008	M15996	12:56611458-57111458	0.559434664166169	0.597577936722953	0.349185557117459	1.0
MR-IVW LD	glycine	HMDB0000123	aspartate	HMDB0000191	bioa_008	M15996	15:58217095-58717095	0.348313618100237	0.56033060303082	0.534190700266453	1.0
MR-IVW LD	glycine	HMDB0000123	aspartate	HMDB0000191	bioa_008	M15996	16:80861176-81361176	-0.25466286565165	0.247281333313919	0.30308007477232	1.0
MR-IVW LD	glycine	HMDB0000123	aspartate	HMDB0000191	bioa_008	M15996	17:45188952-45974996	-0.1964530142289	0.519197251890664	0.705149527894255	1.0
MR-IVW LD	glycine	HMDB0000123	aspartate	HMDB0000191	bioa_008	M15996	19:17984588-18484588	-0.219486128617657	0.560908995356243	0.695572285478061	1.0
MR-IVW LD	docosahexaenoate (dha; 22:6n3)	HMDB0002183	glycerol 3-phosphate	HMDB0000126	GCST90199651	M15365	11:61376206-61876206	0.478624568986428	0.192878557651246	0.013083750860625	1.0
MR-IVW LD	n-acetyl-aspartyl-glutamate (naag)	HMDB0001067	1-(1-enyl-stearoyl)-2-arachidonoyl-gpe (p-18:0/20:4)*	HMDB0005779	GCST90200684	GCST90200058	11:45663099-50986366	0.0183609656560814	0.0232114628313168	0.428926429687942	10.0
MR-IVW LD	n-acetyl-aspartyl-glutamate (naag)	HMDB0001067	1-(1-enyl-stearoyl)-2-arachidonoyl-gpe (p-18:0/20:4)*	HMDB0005779	GCST90200684	GCST90200058	11:54602007-58367668	-0.0077637574035714	0.0258906413030356	0.764278357316568	11.0
MR-IVW LD	histidine	HMDB0000177	docosahexaenoate (dha; 22:6n3)	HMDB0002183	M00059	M19323	4:9731889-10602550	-0.135779367191465	0.135779367191465	0.317310507862914	1.0
MR-IVW LD	citrulline	HMDB0000904	pantothenate	HMDB0000210	M02132	M01508	10:97115163-97871266	0.0965500128159099	0.167353355547576	0.563991420617968	1.0
MR-IVW LD	isoleucine	HMDB0000172	5-oxoproline	HMDB0000267	bioa_010	M01494	2:27480940-27980940	-0.633315900781541	0.351842167100856	0.0718606382258513	1.0
MR-IVW LD	isoleucine	HMDB0000172	5-oxoproline	HMDB0000267	bioa_010	M01494	4:88976422-89476422	0.32468143427139	0.270567861892823	0.230139340443413	1.0
MR-IVW LD	isoleucine	HMDB0000172	5-oxoproline	HMDB0000267	bioa_010	M01494	12:56615040-57115040	-1.00640396663444	0.548947618164238	0.0667530151696332	1.0
MR-IVW LD	isoleucine	HMDB0000172	5-oxoproline	HMDB0000267	bioa_010	M01494	16:70059237-70559237	0.267455513129806	0.356607350839739	0.453254704753734	1.0
MR-IVW LD	arachidonate (20:4n6)	HMDB0001043	lactate	HMDB0000190	M01110	GCST90200408	11:61330635-61830635	0.082044295026549	0.0497378842633705	0.099038432410239	1.0
MR-IVW LD	3-(4-hydroxyphenyl)lactate	HMDB0000755	retinol (vitamin a)	HMDB0000305	GCST90200371	GCST90200405	6:111301079-111801079	-0.0426138105727291	0.180970060547987	0.81384057122582	1.0
MR-IVW LD	3-(4-hydroxyphenyl)lactate	HMDB0000755	retinol (vitamin a)	HMDB0000305	GCST90200371	GCST90200405	17:79941425-80441425	0.158606704097789	0.102007108096377	0.119979574438215	1.0
MR-IVW LD	3-(4-hydroxyphenyl)lactate	HMDB0000755	arginine	HMDB0000517	GCST90200371	GCST90200372	6:111301079-111801079	-0.077940009778631	0.181078451539275	0.666889255027334	1.0
MR-IVW LD	3-(4-hydroxyphenyl)lactate	HMDB0000755	arginine	HMDB0000517	GCST90200371	GCST90200372	17:79941425-80441425	-0.0115478041524891	0.102083889622806	0.909934840027168	1.0
MR-IVW LD	trans-urocanate	HMDB0000301	5-acetylamino-6-formylamino-3-methyluracil	HMDB0011105	GCST90200416	GCST90200680	8:17963874-18463874	3.88618321129163	0.179942948014847	1.92697330725356e-103	1.0
MR-IVW LD	trans-urocanate	HMDB0000301	5-acetylamino-6-formylamino-3-methyluracil	HMDB0011105	GCST90200416	GCST90200680	12:96124750-96624750	0.0497969729168241	0.0553276886294634	0.368100502755257	1.0
MR-IVW LD	trans-urocanate	HMDB0000301	5-acetylamino-6-formylamino-3-methyluracil	HMDB0011105	GCST90200416	GCST90200680	19:51269710-51769710	-0.107938030244025	0.184496366203797	0.558519814687593	1.0
MR-IVW LD	glutamate	HMDB0000148	caffeine	HMDB0001847	bioa_007	M00569	12:121174861-121674861	0.518827105921161	0.335482188791127	0.12198105403758	1.0
MR-IVW LD	n-formylanthranilic acid	HMDB0004089	acetone	HMDB0001659	GCST90199960	met-d-Acetone	2:143548189-144048189	0.0025370618692173	0.0311461754628381	0.935078830325353	1.0
MR-IVW LD	n-formylanthranilic acid	HMDB0004089	acetone	HMDB0001659	GCST90199960	met-d-Acetone	17:75643177-76448530	-0.0107306792764646	0.0082847913060105	0.195242187713763	1.0
MR-IVW LD	citrulline	HMDB0000904	1-(1-enyl-stearoyl)-2-arachidonoyl-gpe (p-18:0/20:4)*	HMDB0005779	bioa_005	GCST90200058	2:211099261-211599261	0.0370212403666338	0.193729155656441	0.848448870425899	1.0
MR-IVW LD	citrulline	HMDB0000904	1-(1-enyl-stearoyl)-2-arachidonoyl-gpe (p-18:0/20:4)*	HMDB0005779	bioa_005	GCST90200058	8:10310878-10810878	0.156840774899268	0.282193238059057	0.578352980603634	1.0
MR-IVW LD	citrulline	HMDB0000904	1-(1-enyl-stearoyl)-2-arachidonoyl-gpe (p-18:0/20:4)*	HMDB0005779	bioa_005	GCST90200058	8:11437159-11937159	0.390409113214199	0.349119810121431	0.263453037065327	1.0
MR-IVW LD	citrulline	HMDB0000904	1-(1-enyl-stearoyl)-2-arachidonoyl-gpe (p-18:0/20:4)*	HMDB0005779	bioa_005	GCST90200058	9:133044244-133627617	0.21687077374797	0.15434367597798	0.159986777163619	2.0
MR-IVW LD	citrulline	HMDB0000904	1-(1-enyl-stearoyl)-2-arachidonoyl-gpe (p-18:0/20:4)*	HMDB0005779	bioa_005	GCST90200058	10:97138579-97638579	-0.0363909194872227	0.264976200856398	0.890764774763775	1.0
MR-IVW LD	citrulline	HMDB0000904	1-(1-enyl-stearoyl)-2-arachidonoyl-gpe (p-18:0/20:4)*	HMDB0005779	bioa_005	GCST90200058	17:9542768-10042768	0.074191352020882	0.203838715901709	0.715879772065663	1.0
MR-IVW LD	pyruvate	HMDB0000243	kynurenate	HMDB0000715	met-d-Pyruvate	GCST90200454	1:25486369-25986369	-0.0028065195057166	0.591696038244436	0.99621550586442	1.0
MR-IVW LD	pyruvate	HMDB0000243	kynurenate	HMDB0000715	met-d-Pyruvate	GCST90200454	1:154991807-156271079	-0.183078120977519	0.323720714400893	0.571704197588753	2.0
MR-IVW LD	pyruvate	HMDB0000243	kynurenate	HMDB0000715	met-d-Pyruvate	GCST90200454	1:207429229-207929229	-0.623124188533277	0.600153490845139	0.299142181639285	1.0
MR-IVW LD	pyruvate	HMDB0000243	kynurenate	HMDB0000715	met-d-Pyruvate	GCST90200454	2:27480940-28253616	-1.25272257582143	0.567844224302417	0.0273768221207639	1.0
MR-IVW LD	pyruvate	HMDB0000243	kynurenate	HMDB0000715	met-d-Pyruvate	GCST90200454	2:60468043-60968043	0.532829189218227	0.621337880810115	0.391140203512432	1.0
MR-IVW LD	pyruvate	HMDB0000243	kynurenate	HMDB0000715	met-d-Pyruvate	GCST90200454	2:173097338-173854224	0.422847472315316	0.211093860628076	0.0451638311570167	1.0
MR-IVW LD	pyruvate	HMDB0000243	kynurenate	HMDB0000715	met-d-Pyruvate	GCST90200454	3:56611222-57111222	0.404665389510912	0.540629336332574	0.45415379451902	1.0
MR-IVW LD	pyruvate	HMDB0000243	kynurenate	HMDB0000715	met-d-Pyruvate	GCST90200454	5:35956855-36456855	1.18011841998479	0.591063776645786	0.0458685639237078	1.0
MR-IVW LD	pyruvate	HMDB0000243	kynurenate	HMDB0000715	met-d-Pyruvate	GCST90200454	5:131157493-131957429	-0.773391297576838	0.420784521408886	0.0660661358928438	1.0
MR-IVW LD	pyruvate	HMDB0000243	kynurenate	HMDB0000715	met-d-Pyruvate	GCST90200454	7:50177982-50677982	0.0807297944233111	0.642935365159857	0.900076743240775	1.0
MR-IVW LD	pyruvate	HMDB0000243	kynurenate	HMDB0000715	met-d-Pyruvate	GCST90200454	8:106322270-106822270	-0.314050988937719	0.507546663119134	0.536072639095658	1.0
MR-IVW LD	pyruvate	HMDB0000243	kynurenate	HMDB0000715	met-d-Pyruvate	GCST90200454	9:135611502-136391870	0.328009138686417	0.333813843957907	0.325798952578586	3.0
MR-IVW LD	pyruvate	HMDB0000243	kynurenate	HMDB0000715	met-d-Pyruvate	GCST90200454	10:2869150-3388009	-0.272714190443977	0.181824460470999	0.133646460384846	2.0
MR-IVW LD	pyruvate	HMDB0000243	kynurenate	HMDB0000715	met-d-Pyruvate	GCST90200454	11:56961646-57461646	-1.23328019711948	0.639204651693012	0.0536814678290943	1.0
MR-IVW LD	pyruvate	HMDB0000243	kynurenate	HMDB0000715	met-d-Pyruvate	GCST90200454	12:48145900-49077761	-0.051597560739277	0.161975192214998	0.750066072866976	9.0
MR-IVW LD	pyruvate	HMDB0000243	kynurenate	HMDB0000715	met-d-Pyruvate	GCST90200454	16:69379588-70929689	0.298914080931448	0.311116625978014	0.336663687379504	3.0
MR-IVW LD	pyruvate	HMDB0000243	kynurenate	HMDB0000715	met-d-Pyruvate	GCST90200454	16:70994871-71494871	-0.829740309361106	0.64036954731151	0.195071602643053	1.0
MR-IVW LD	pyruvate	HMDB0000243	kynurenate	HMDB0000715	met-d-Pyruvate	GCST90200454	16:87636490-88136490	-0.047889458389337	0.675571200078554	0.943487403887088	1.0
MR-IVW LD	pyruvate	HMDB0000243	kynurenate	HMDB0000715	met-d-Pyruvate	GCST90200454	18:43532791-44032791	-0.184643952526235	0.676555911166825	0.784916628679934	1.0
MR-IVW LD	pyruvate	HMDB0000243	kynurenate	HMDB0000715	met-d-Pyruvate	GCST90200454	21:45449580-45972811	0.307105264279243	0.292787309582916	0.294223115397634	2.0
MR-IVW LD	taurine	HMDB0000251	paraxanthine	HMDB0001860	bioa_034	GCST90199654	19:54074995-54574995	-0.0417430662176942	0.119519614512489	0.726896350808093	1.0
MR-IVW LD	oleamide	HMDB0002117	cystine	HMDB0000192	M32458	GCST90200382	12:21138621-21638621	0.0716090984275813	0.102735320422553	0.485787077166934	1.0
MR-IVW LD	oleamide	HMDB0002117	cystine	HMDB0000192	M32458	GCST90200382	19:15740431-16240431	-0.0611337755417612	0.16306815396952	0.707737007237488	1.0
MR-IVW LD	sphinganine	HMDB0000269	valine	HMDB0000883	GCST90200374	met-d-Val	3:56598999-57098999	-0.046735236394764	0.0439901620971697	0.288053224148714	1.0
MR-IVW LD	1-methylnicotinamide	HMDB0000699	cytidine	HMDB0000089	GCST90200406	GCST90200429	6:160317928-160817928	-0.0072111467965203	0.174332228054176	0.967005398746055	1.0
MR-IVW LD	betaine	HMDB0000043	2-aminobutyrate	HMDB0000452	M03141	M32348	2:211337631-211837631	0.0338052928858639	0.140855387024436	0.810330256604413	1.0
MR-IVW LD	betaine	HMDB0000043	2-aminobutyrate	HMDB0000452	M03141	M32348	5:78095798-78666416	0.0036959348901772	0.0946654607742223	0.968856852681525	2.0
MR-IVW LD	betaine	HMDB0000043	2-aminobutyrate	HMDB0000452	M03141	M32348	12:30349-530349	-0.225611164600532	0.169208373450399	0.182422439451735	1.0
MR-IVW LD	betaine	HMDB0000043	2-aminobutyrate	HMDB0000452	M03141	M32348	21:44237404-44737404	0.173975256505889	0.149121648433619	0.243345009148762	1.0
MR-IVW LD	adenosine	HMDB0000050	histidine	HMDB0000177	M00555	M00059	1:109564880-110064880	0.274284784859023	0.17371369707738	0.114348129742198	1.0
MR-IVW LD	adenosine	HMDB0000050	histidine	HMDB0000177	M00555	M00059	6:96128415-96628415	-0.210016769942067	0.180014374236058	0.243345009148762	1.0
MR-IVW LD	glycine	HMDB0000123	pyruvate	HMDB0000243	bioa_008	GCST90200430	1:75967169-76725029	0.433233373267899	0.351650962064513	0.217949734228713	1.0
MR-IVW LD	glycine	HMDB0000123	pyruvate	HMDB0000243	bioa_008	GCST90200430	1:120004506-120504506	0.133921018586641	0.459368003943995	0.770643565395121	1.0
MR-IVW LD	glycine	HMDB0000123	pyruvate	HMDB0000243	bioa_008	GCST90200430	2:165258389-165758389	-0.0541131331641237	0.515319521217422	0.916368751065749	1.0
MR-IVW LD	glycine	HMDB0000123	pyruvate	HMDB0000243	bioa_008	GCST90200430	2:210575251-212439946	-0.0234310501674216	0.0525412666356377	0.655629619823981	6.0
MR-IVW LD	glycine	HMDB0000123	pyruvate	HMDB0000243	bioa_008	GCST90200430	3:125660381-126160381	-0.216867027314407	0.270520634215622	0.42274654643995	1.0
MR-IVW LD	glycine	HMDB0000123	pyruvate	HMDB0000243	bioa_008	GCST90200430	5:89976061-90476061	-1.42453487492007	0.566889490393459	0.0119744304997585	1.0
MR-IVW LD	glycine	HMDB0000123	pyruvate	HMDB0000243	bioa_008	GCST90200430	5:131494202-131994202	0.103862799635719	0.512770086117391	0.839484916191726	1.0
MR-IVW LD	glycine	HMDB0000123	pyruvate	HMDB0000243	bioa_008	GCST90200430	6:160525578-161025578	-0.181518593044331	0.514883586427471	0.724431092626051	1.0
MR-IVW LD	glycine	HMDB0000123	pyruvate	HMDB0000243	bioa_008	GCST90200430	7:55797215-56297215	0.0922623998589105	0.340841441141377	0.78662940056333	1.0
MR-IVW LD	glycine	HMDB0000123	pyruvate	HMDB0000243	bioa_008	GCST90200430	8:8933358-9433358	0.155823355093111	0.310425510190386	0.615690750030159	1.0
MR-IVW LD	glycine	HMDB0000123	pyruvate	HMDB0000243	bioa_008	GCST90200430	8:126232077-126732077	0.0646335624997039	0.310211427968228	0.834953148042498	1.0
MR-IVW LD	glycine	HMDB0000123	pyruvate	HMDB0000243	bioa_008	GCST90200430	9:5720079-6894932	-0.176668424992162	0.193565196889776	0.361396349283047	3.0
MR-IVW LD	glycine	HMDB0000123	pyruvate	HMDB0000243	bioa_008	GCST90200430	10:64798306-65575478	0.000385510363845	0.444750231050913	0.999308392200052	1.0
MR-IVW LD	glycine	HMDB0000123	pyruvate	HMDB0000243	bioa_008	GCST90200430	12:46859387-47359387	-0.374244561894251	0.434068527119488	0.388589285929916	1.0
MR-IVW LD	glycine	HMDB0000123	pyruvate	HMDB0000243	bioa_008	GCST90200430	12:56611458-57111458	0.389960256610839	0.570843293571975	0.494524614397141	1.0
MR-IVW LD	glycine	HMDB0000123	pyruvate	HMDB0000243	bioa_008	GCST90200430	15:58217095-58717095	-0.725832833272721	0.526062812389772	0.167664997682921	1.0
MR-IVW LD	glycine	HMDB0000123	pyruvate	HMDB0000243	bioa_008	GCST90200430	16:80861176-81361176	-0.10476970967991	0.232193143860489	0.651832488361672	1.0
MR-IVW LD	glycine	HMDB0000123	pyruvate	HMDB0000243	bioa_008	GCST90200430	17:45188952-45974996	0.189284814482027	0.48748861050296	0.697804682081944	1.0
MR-IVW LD	glycine	HMDB0000123	pyruvate	HMDB0000243	bioa_008	GCST90200430	19:17984588-18484588	-0.141040466811661	0.526655796224608	0.788850282284465	1.0
MR-IVW LD	3-aminoisobutyrate	HMDB0002166	tryptophan	HMDB0000929	GCST90200310	bioa_020	5:34511619-35593952	-0.0049903978857896	0.0139969655756272	0.721440493220167	3.0
MR-IVW LD	3-aminoisobutyrate	HMDB0002166	tryptophan	HMDB0000929	GCST90200310	bioa_020	12:89320-602261	-0.050658818613942	0.0467332275036362	0.278364798840193	1.0
MR-IVW LD	leucine	HMDB0000687	citrate	HMDB0000094	M00060	met-d-Citrate	4:88976422-89476422	0.0284399008939298	0.0282383094481169	0.313868013268463	1.0
MR-IVW LD	leucine	HMDB0000687	citrate	HMDB0000094	M00060	met-d-Citrate	6:45295851-45795851	0.0836231298914892	0.0465176392705537	0.0722301182178375	1.0
MR-IVW LD	oleamide	HMDB0002117	3-methyl-2-oxovalerate	HMDB0000491	M32458	GCST90199631	12:21138621-21638621	0.0695859899474655	0.102236589881501	0.496101307218425	1.0
MR-IVW LD	oleamide	HMDB0002117	3-methyl-2-oxovalerate	HMDB0000491	M32458	GCST90199631	19:15740431-16240431	0.0414884038282878	0.162277020306503	0.798210239585643	1.0
MR-IVW LD	uridine	HMDB0000296	alanine	HMDB0000161	M00606	bioa_001	1:20665172-21165172	0.0379804909658349	0.0523147258482581	0.467838770552933	1.0
MR-IVW LD	uridine	HMDB0000296	alanine	HMDB0000161	M00606	bioa_001	7:47852911-48352911	0.0154377654190896	0.0528690596544183	0.770286623970326	1.0
MR-IVW LD	uridine	HMDB0000296	alanine	HMDB0000161	M00606	bioa_001	22:50721752-51221752	-0.0082355158445953	0.0366022926426491	0.821979274262556	1.0
MR-IVW LD	alpha-ketoglutarate	HMDB0000208	3-methyl-2-oxovalerate	HMDB0000491	GCST90200455	GCST90199631	20:44931392-45517926	0.0348518769529986	0.0821471501925948	0.671375080019042	3.0
MR-IVW LD	5-oxoproline	HMDB0000267	allantoin	HMDB0000462	GCST90200280	GCST90200286	8:144861615-145802337	-0.0011945311429027	0.0322855791039702	0.970485877129281	3.0
MR-IVW LD	5-oxoproline	HMDB0000267	allantoin	HMDB0000462	GCST90200280	GCST90200286	12:56615338-57115338	-0.191954734025091	0.168100428029783	0.253493473598188	1.0
MR-IVW LD	2-oxoarginine*	HMDB0004225	glucose	HMDB0000122	GCST90199903	met-d-Glucose	4:102938709-103438709	-0.0165030924232398	0.04884285074241	0.735452539541284	1.0
MR-IVW LD	2-oxoarginine*	HMDB0004225	glucose	HMDB0000122	GCST90199903	met-d-Glucose	6:160310824-160819068	-0.0012220802882093	0.0271773641212373	0.964133736997926	2.0
MR-IVW LD	ornithine	HMDB0000214	hypotaurine	HMDB0000965	bioa_014	GCST90200379	2:219037276-219805573	-0.111631535018067	0.303388548982529	0.712911208929174	1.0
MR-IVW LD	ornithine	HMDB0000214	hypotaurine	HMDB0000965	bioa_014	GCST90200379	4:144415809-145209327	0.0287118985786831	0.273136732969767	0.916281271612578	1.0
MR-IVW LD	ornithine	HMDB0000214	hypotaurine	HMDB0000965	bioa_014	GCST90200379	6:131638147-132138147	-0.0726440179703399	0.245931110051097	0.76770085585915	1.0
MR-IVW LD	ornithine	HMDB0000214	hypotaurine	HMDB0000965	bioa_014	GCST90200379	10:97138162-97638162	0.067518838729088	0.328068862182974	0.836941743502307	1.0
MR-IVW LD	ornithine	HMDB0000214	hypotaurine	HMDB0000965	bioa_014	GCST90200379	12:46964292-47464292	-0.267727335314963	0.300655367623762	0.373208660628413	1.0
MR-IVW LD	ornithine	HMDB0000214	hypotaurine	HMDB0000965	bioa_014	GCST90200379	12:132819894-133319894	-0.0227537814351918	0.350303302022955	0.94821021470943	1.0
MR-IVW LD	ornithine	HMDB0000214	hypotaurine	HMDB0000965	bioa_014	GCST90200379	19:12789284-13289284	0.35374824742677	0.303176669483859	0.243288869429688	1.0
MR-IVW LD	n-formylanthranilic acid	HMDB0004089	methionine	HMDB0000696	GCST90199960	GCST90200391	2:143548189-144048189	0.0499031704703022	0.116520314920371	0.668448215311147	1.0
MR-IVW LD	n-formylanthranilic acid	HMDB0004089	methionine	HMDB0000696	GCST90199960	GCST90200391	17:75643177-76448530	0.017827734181144	0.0309940091100564	0.565156476075385	1.0
MR-IVW LD	5-methylthioadenosine (mta)	HMDB0001173	glutamine	HMDB0000641	GCST90200359	met-d-Gln	2:211290507-211790507	0.0644661956462148	0.0408903654285918	0.114896345905789	1.0
MR-IVW LD	5-methylthioadenosine (mta)	HMDB0001173	glutamine	HMDB0000641	GCST90200359	met-d-Gln	6:149659491-150411114	0.104191031493554	0.0413221297103702	0.0116877528929519	1.0
MR-IVW LD	5-methylthioadenosine (mta)	HMDB0001173	glutamine	HMDB0000641	GCST90200359	met-d-Gln	6:160319068-160819068	0.0503519707543762	0.0477028458314668	0.291181215156983	1.0
MR-IVW LD	5-methylthioadenosine (mta)	HMDB0001173	glutamine	HMDB0000641	GCST90200359	met-d-Gln	16:16009596-16509596	-0.14689267990511	0.0439511724594321	0.0008312347636469	1.0
MR-IVW LD	arginine	HMDB0000517	citrulline	HMDB0000904	GCST90200372	M02132	4:77758299-78258299	-0.152013454563793	0.194239414164848	0.433856933557045	1.0
MR-IVW LD	arginine	HMDB0000517	citrulline	HMDB0000904	GCST90200372	M02132	6:131644358-132148208	0.0895254149498103	0.129314488260837	0.488744120386506	1.0
MR-IVW LD	arginine	HMDB0000517	citrulline	HMDB0000904	GCST90200372	M02132	10:99896895-100396895	0.169476277460821	0.125265074644955	0.176074423405837	1.0
MR-IVW LD	sphinganine	HMDB0000269	trans-urocanate	HMDB0000301	GCST90200374	GCST90200416	3:56598999-57098999	-0.0276157978034813	0.164794429947168	0.866915867955236	1.0
MR-IVW LD	kynurenate	HMDB0000715	threonine	HMDB0000167	GCST90200454	M01284	1:241463402-241963402	0.0777449385005068	0.107979081250704	0.471524995558503	1.0
MR-IVW LD	kynurenate	HMDB0000715	threonine	HMDB0000167	GCST90200454	M01284	4:170711647-171211647	-0.0639894704429594	0.159973676107398	0.689156516779352	1.0
MR-IVW LD	kynurenate	HMDB0000715	threonine	HMDB0000167	GCST90200454	M01284	16:58517848-59017848	0.023020500025734	0.184164000205879	0.900523550339778	1.0
MR-IVW LD	cytidine	HMDB0000089	n-acetylornithine	HMDB0003357	GCST90200429	M15630	15:85255020-85755020	0.072835125151994	0.162058153463186	0.653115578238269	1.0
MR-IVW LD	3-(4-hydroxyphenyl)lactate	HMDB0000755	2-hydroxyphenylacetate	HMDB0000669	M32197	GCST90200369	17:79879970-80379970	0.0307372778219025	0.142027024652907	0.828661535034221	1.0
MR-IVW LD	serine	HMDB0000187	bilirubin (z,z)	HMDB0000054	bioa_018	GCST90200704	1:11610843-12110843	-0.50186519698404	0.337196688300808	0.136659783185672	1.0
MR-IVW LD	serine	HMDB0000187	bilirubin (z,z)	HMDB0000054	bioa_018	GCST90200704	1:119427250-120522606	0.114824884580904	0.0828786007337303	0.165912229978688	5.0
MR-IVW LD	serine	HMDB0000187	bilirubin (z,z)	HMDB0000054	bioa_018	GCST90200704	2:27480940-27980940	-0.473140566809638	0.303563756710726	0.119086327524414	1.0
MR-IVW LD	serine	HMDB0000187	bilirubin (z,z)	HMDB0000054	bioa_018	GCST90200704	2:211315692-212076215	0.407752424339363	0.14168312278518	0.0040030904486555	1.0
MR-IVW LD	serine	HMDB0000187	bilirubin (z,z)	HMDB0000054	bioa_018	GCST90200704	3:125660381-126160381	-0.315488344182058	0.347438784616016	0.3638570426885	1.0
MR-IVW LD	serine	HMDB0000187	bilirubin (z,z)	HMDB0000054	bioa_018	GCST90200704	7:55551853-56922308	-0.0185389098682319	0.126873428382823	0.883825634547076	1.0
MR-IVW LD	serine	HMDB0000187	bilirubin (z,z)	HMDB0000054	bioa_018	GCST90200704	8:126232621-126732621	-0.53000462264758	0.28868102233709	0.0663646933448206	1.0
MR-IVW LD	serine	HMDB0000187	bilirubin (z,z)	HMDB0000054	bioa_018	GCST90200704	10:65065800-65565800	1.07012974558111	0.341195686138499	0.001710296072301	1.0
MR-IVW LD	cystathionine	HMDB0000099	glutamate	HMDB0000148	GCST90200383	M32322	19:33152807-33652807	-0.139438678573355	0.174298348216694	0.423710797166795	1.0
MR-IVW LD	3-methyl-2-oxobutyrate	HMDB0000019	glucose	HMDB0000122	GCST90199677	M20489	4:88953670-89453670	-0.0833412531654951	0.133346005064793	0.531971058097403	1.0
MR-IVW LD	biliverdin	HMDB0001008	beta-citrylglutamate	HMDB0241915	M02137	GCST90199911	2:234046650-234918570	0.0116334842384354	0.034285673386029	0.734375937660324	1.0
MR-IVW LD	4-methyl-2-oxopentanoate	HMDB0000695	alanine	HMDB0000161	GCST90199655	bioa_001	4:88953670-89453670	-0.190278403844854	0.053359058846004	0.0003624713697407	1.0
MR-IVW LD	ornithine	HMDB0000214	glycerol	HMDB0000131	bioa_014	GCST90200325	2:219037276-219805573	-0.0724364003471279	0.302050439114413	0.810473230585696	1.0
MR-IVW LD	ornithine	HMDB0000214	glycerol	HMDB0000131	bioa_014	GCST90200325	4:144415809-145209327	0.125712932693961	0.271927428035824	0.643863872091506	1.0
MR-IVW LD	ornithine	HMDB0000214	glycerol	HMDB0000131	bioa_014	GCST90200325	6:131638147-132138147	-0.315198262791225	0.244822062130077	0.197934499984398	1.0
MR-IVW LD	ornithine	HMDB0000214	glycerol	HMDB0000131	bioa_014	GCST90200325	10:97138162-97638162	-0.112860830802656	0.326618828649216	0.729686233270375	1.0
MR-IVW LD	ornithine	HMDB0000214	glycerol	HMDB0000131	bioa_014	GCST90200325	12:46964292-47464292	0.0911502023765022	0.299340660290311	0.760744521010904	1.0
MR-IVW LD	ornithine	HMDB0000214	glycerol	HMDB0000131	bioa_014	GCST90200325	12:132819894-133319894	-0.152938015086917	0.348752650056857	0.661003134803257	1.0
MR-IVW LD	ornithine	HMDB0000214	glycerol	HMDB0000131	bioa_014	GCST90200325	19:12789284-13289284	-0.385039473802068	0.301833431441094	0.202072642636297	1.0
MR-IVW LD	glutamine	HMDB0000641	cortisol	HMDB0000063	GCST90200419	GCST90200378	12:56335248-57115338	0.0007809985493789	0.0676415613088074	0.990787722412614	1.0
MR-IVW LD	cholesterol	HMDB0000067	3-methyl-2-oxobutyrate	HMDB0000019	M00063	M21047	1:109571511-110071511	-0.0073452968404579	0.168941827330561	0.965320293449228	1.0
MR-IVW LD	4-methyl-2-oxopentanoate	HMDB0000695	inosine	HMDB0000195	M22116	M01123	4:88976422-89476422	-0.278237585353897	0.26069107096221	0.285832915658272	1.0
MR-IVW LD	4-methyl-2-oxopentanoate	HMDB0000695	inosine	HMDB0000195	M22116	M01123	13:48209901-48709901	0.143714265847666	0.301336363874142	0.633416898529596	1.0
MR-IVW LD	5,6-dihydrothymine	HMDB0000079	leucine	HMDB0000687	GCST90200339	M00060	22:50721854-51221854	0.199748125282841	0.179773312754558	0.266520525805013	1.0
MR-IVW LD	n-stearoyl-sphingosine (d18:1/18:0)*	HMDB0004950	taurocholate	HMDB0000036	GCST90200341	GCST90200333	10:64645010-65401382	-0.403019242614817	0.172457095526023	0.019443100863009	1.0
MR-IVW LD	n-stearoyl-sphingosine (d18:1/18:0)*	HMDB0004950	taurocholate	HMDB0000036	GCST90200341	GCST90200333	14:63982220-64482220	-0.070767390665166	0.159617242957755	0.65750767497428	1.0
MR-IVW LD	n-stearoyl-sphingosine (d18:1/18:0)*	HMDB0004950	taurocholate	HMDB0000036	GCST90200341	GCST90200333	18:55052269-55552269	0.0080198482491862	0.176867104000322	0.963833178362902	1.0
MR-IVW LD	n-stearoyl-sphingosine (d18:1/18:0)*	HMDB0004950	taurocholate	HMDB0000036	GCST90200341	GCST90200333	19:8013648-8513648	-0.0555643644048795	0.106670918314342	0.602439811545949	1.0
MR-IVW LD	ornithine	HMDB0000214	serotonin (5ht)	HMDB0000259	bioa_014	M02342	2:219037276-219805573	0.152117854394382	0.361279904186656	0.673716649749523	1.0
MR-IVW LD	ornithine	HMDB0000214	serotonin (5ht)	HMDB0000259	bioa_014	M02342	4:144415809-145209327	0.154066630909765	0.325251776365063	0.635725114509722	1.0
MR-IVW LD	ornithine	HMDB0000214	serotonin (5ht)	HMDB0000259	bioa_014	M02342	6:131638147-132138147	0.664745566693835	0.292731992672514	0.0231570692436381	1.0
MR-IVW LD	ornithine	HMDB0000214	serotonin (5ht)	HMDB0000259	bioa_014	M02342	9:135887106-136387106	0.648326371638694	0.346991579186905	0.0617034048770938	1.0
MR-IVW LD	ornithine	HMDB0000214	serotonin (5ht)	HMDB0000259	bioa_014	M02342	10:97138162-97638162	0.140051167224793	0.390669045416529	0.719976226613194	1.0
MR-IVW LD	ornithine	HMDB0000214	serotonin (5ht)	HMDB0000259	bioa_014	M02342	12:46964292-47464292	0.336012836103247	0.318781408610774	0.291858170073516	1.0
MR-IVW LD	ornithine	HMDB0000214	serotonin (5ht)	HMDB0000259	bioa_014	M02342	12:132819894-133319894	0.192527131901462	0.417142119119834	0.644412333769812	1.0
MR-IVW LD	ornithine	HMDB0000214	serotonin (5ht)	HMDB0000259	bioa_014	M02342	16:68152686-68652686	-0.0091593947960095	0.357216397044441	0.979543663087135	1.0
MR-IVW LD	ornithine	HMDB0000214	serotonin (5ht)	HMDB0000259	bioa_014	M02342	19:12789284-13289284	0.0190031570614046	0.361059984166729	0.958025455470679	1.0
MR-IVW LD	pyruvate	HMDB0000243	asparagine	HMDB0000168	met-d-Pyruvate	M34283	1:154991807-156271079	0.720896846204742	0.435023958916654	0.0974905962022077	1.0
MR-IVW LD	pyruvate	HMDB0000243	asparagine	HMDB0000168	met-d-Pyruvate	M34283	1:207429229-207929229	1.32141669956899	0.635296490177396	0.0375255328698751	1.0
MR-IVW LD	pyruvate	HMDB0000243	asparagine	HMDB0000168	met-d-Pyruvate	M34283	2:27480940-28253616	-1.82287128612608	0.437489108670256	3.09085937645875e-05	1.0
MR-IVW LD	pyruvate	HMDB0000243	asparagine	HMDB0000168	met-d-Pyruvate	M34283	2:60468043-60968043	-0.682231012235384	0.591266877270665	0.248563248217181	1.0
MR-IVW LD	pyruvate	HMDB0000243	asparagine	HMDB0000168	met-d-Pyruvate	M34283	2:173097338-173854224	0.206845948374762	0.224083110739326	0.355967119733731	1.0
MR-IVW LD	pyruvate	HMDB0000243	asparagine	HMDB0000168	met-d-Pyruvate	M34283	3:56611222-57111222	-0.0309887565512472	0.557797617922449	0.955695871316436	1.0
MR-IVW LD	pyruvate	HMDB0000243	asparagine	HMDB0000168	met-d-Pyruvate	M34283	5:131157493-131957429	0.57820608051789	0.452509106492259	0.201327791982998	1.0
MR-IVW LD	pyruvate	HMDB0000243	asparagine	HMDB0000168	met-d-Pyruvate	M34283	8:106322270-106822270	-1.40935215929095e-308	0.593630460074682	1.0	1.0
MR-IVW LD	pyruvate	HMDB0000243	asparagine	HMDB0000168	met-d-Pyruvate	M34283	9:135611502-136391870	-0.13470734817251	0.673536740862565	0.841480581121798	1.0
MR-IVW LD	pyruvate	HMDB0000243	asparagine	HMDB0000168	met-d-Pyruvate	M34283	10:2869150-3388009	-0.305028759048594	0.203352506032395	0.133614402537715	1.0
MR-IVW LD	pyruvate	HMDB0000243	asparagine	HMDB0000168	met-d-Pyruvate	M34283	11:56961646-57461646	-0.270525363334152	0.676313408335377	0.68915651677935	1.0
MR-IVW LD	pyruvate	HMDB0000243	asparagine	HMDB0000168	met-d-Pyruvate	M34283	12:48145900-49077761	0.283008545085903	0.23097642398672	0.220473406536287	2.0
MR-IVW LD	pyruvate	HMDB0000243	asparagine	HMDB0000168	met-d-Pyruvate	M34283	16:69379588-70929689	-0.358844782362921	0.438588067332459	0.413253375493639	1.0
MR-IVW LD	pyruvate	HMDB0000243	asparagine	HMDB0000168	met-d-Pyruvate	M34283	18:43532791-44032791	0.374420961658247	0.720040310881243	0.603063575093932	1.0
MR-IVW LD	pyruvate	HMDB0000243	asparagine	HMDB0000168	met-d-Pyruvate	M34283	21:45449580-45972811	0.0133990224032019	0.348374582483315	0.969319696640597	1.0
MR-IVW LD	uridine	HMDB0000296	taurine	HMDB0000251	GCST90200407	GCST90200420	1:20666238-21166238	0.154607320660943	0.112785096049344	0.170433133539358	1.0
MR-IVW LD	uridine	HMDB0000296	taurine	HMDB0000251	GCST90200407	GCST90200420	7:47877194-48377194	-0.23787118307397	0.162611154234664	0.143516076048547	1.0
MR-IVW LD	uridine	HMDB0000296	taurine	HMDB0000251	GCST90200407	GCST90200420	22:50686035-51186035	0.0384227491512165	0.162832928744427	0.813460414875598	1.0
MR-IVW LD	stearoyl sphingomyelin (d18:1/18:0)	HMDB0001348	isoleucine	HMDB0000172	GCST90200335	met-d-Ile	8:113373776-113873776	0.0108650184985719	0.0457670280029622	0.81234774311334	1.0
MR-IVW LD	stearoyl sphingomyelin (d18:1/18:0)	HMDB0001348	isoleucine	HMDB0000172	GCST90200335	met-d-Ile	11:61368608-61868608	-0.0613567099755221	0.0488832127465952	0.209417292383286	1.0
MR-IVW LD	stearoyl sphingomyelin (d18:1/18:0)	HMDB0001348	isoleucine	HMDB0000172	GCST90200335	met-d-Ile	14:63982386-64482386	0.0016493798477666	0.0305223945207153	0.956904609726326	1.0
MR-IVW LD	stearoyl sphingomyelin (d18:1/18:0)	HMDB0001348	isoleucine	HMDB0000172	GCST90200335	met-d-Ile	19:8013648-8513648	-0.0150251113521449	0.0253133573750791	0.552803403325249	1.0
MR-IVW LD	stearoyl sphingomyelin (d18:1/18:0)	HMDB0001348	isoleucine	HMDB0000172	GCST90200335	met-d-Ile	19:45165640-45665640	-0.0492441438530594	0.0452746846881257	0.276738596490306	1.0
MR-IVW LD	flavin adenine dinucleotide (fad)	HMDB0001248	glutamate	HMDB0000148	GCST90200376	GCST90200412	2:69949756-70738470	-0.0064941069683416	0.0429796791254091	0.879899081678099	2.0
MR-IVW LD	kynurenine	HMDB0000684	stearoyl sphingomyelin (d18:1/18:0)	HMDB0001348	bioa_027	GCST90200335	1:241473615-241973615	0.220093196121499	0.276622864745976	0.426239250366928	1.0
MR-IVW LD	kynurenine	HMDB0000684	stearoyl sphingomyelin (d18:1/18:0)	HMDB0001348	bioa_027	GCST90200335	5:176563404-177063404	0.105029424514882	0.314974337394484	0.738791674583451	1.0
MR-IVW LD	kynurenine	HMDB0000684	stearoyl sphingomyelin (d18:1/18:0)	HMDB0001348	bioa_027	GCST90200335	8:39556267-40056267	0.0815715900029816	0.179408753177445	0.649347419906084	1.0
MR-IVW LD	kynurenine	HMDB0000684	stearoyl sphingomyelin (d18:1/18:0)	HMDB0001348	bioa_027	GCST90200335	12:111634608-113433486	-0.371990970248429	0.158107524958805	0.0186340518509583	1.0
MR-IVW LD	kynurenine	HMDB0000684	stearoyl sphingomyelin (d18:1/18:0)	HMDB0001348	bioa_027	GCST90200335	16:87568569-88128476	-0.0292311674612581	0.0797466355812179	0.713954352806835	2.0
MR-IVW LD	ornithine	HMDB0000214	theobromine	HMDB0002825	GCST90200404	GCST90199644	6:131644358-132144358	0.0162386999657098	0.128257940238638	0.899249315355966	1.0
MR-IVW LD	ornithine	HMDB0000214	theobromine	HMDB0002825	GCST90200404	GCST90199644	6:161178041-161678041	-0.337044389147997	0.184972164841169	0.0684343946876274	1.0
MR-IVW LD	3-methyl-2-oxobutyrate	HMDB0000019	acetylphosphate	HMDB0001494	GCST90199677	M15488	4:88953670-89453670	0.0665828095264263	0.133165619052854	0.617075077451977	1.0
MR-IVW LD	serine	HMDB0000187	cysteinylglycine	HMDB0000078	bioa_018	GCST90200364	1:11610843-12110843	-0.449208637378827	0.338169036287151	0.18406075339632	1.0
MR-IVW LD	serine	HMDB0000187	cysteinylglycine	HMDB0000078	bioa_018	GCST90200364	1:119427250-120522606	-0.138141456744608	0.0831136380998907	0.0964968771016499	5.0
MR-IVW LD	serine	HMDB0000187	cysteinylglycine	HMDB0000078	bioa_018	GCST90200364	2:27480940-27980940	0.030901618473596	0.304475571941211	0.919160471682199	1.0
MR-IVW LD	serine	HMDB0000187	cysteinylglycine	HMDB0000078	bioa_018	GCST90200364	2:211315692-212076215	0.193448396907315	0.142143080971708	0.173532223846947	1.0
MR-IVW LD	serine	HMDB0000187	cysteinylglycine	HMDB0000078	bioa_018	GCST90200364	3:125660381-126160381	0.233284819959691	0.348439259281608	0.50316791350913	1.0
MR-IVW LD	serine	HMDB0000187	cysteinylglycine	HMDB0000078	bioa_018	GCST90200364	7:55551853-56922308	-0.0125125813274052	0.127235981104002	0.921661100100246	1.0
MR-IVW LD	serine	HMDB0000187	cysteinylglycine	HMDB0000078	bioa_018	GCST90200364	8:126232621-126732621	0.583595420260366	0.289493203374997	0.0438082401172691	1.0
MR-IVW LD	serine	HMDB0000187	cysteinylglycine	HMDB0000078	bioa_018	GCST90200364	10:65065800-65565800	0.0659428311376019	0.342373335957743	0.847268295040232	1.0
MR-IVW LD	valine	HMDB0000883	pantothenate	HMDB0000210	bioa_022	GCST90200279	2:64958074-65458074	-0.0760688460495173	0.247067080869402	0.758167998656768	1.0
MR-IVW LD	valine	HMDB0000883	pantothenate	HMDB0000210	bioa_022	GCST90200279	2:211173777-211673777	-0.754601694605391	0.580876093706261	0.193918142578567	1.0
MR-IVW LD	valine	HMDB0000883	pantothenate	HMDB0000210	bioa_022	GCST90200279	4:88972827-89472827	0.0321521849902211	0.165519598648775	0.84598012009486	1.0
MR-IVW LD	valine	HMDB0000883	pantothenate	HMDB0000210	bioa_022	GCST90200279	11:116381707-116882500	-0.619354758927461	0.51265430716491	0.226995978434257	1.0
MR-IVW LD	valine	HMDB0000883	pantothenate	HMDB0000210	bioa_022	GCST90200279	12:56615040-57115040	0.491351031867037	0.520757129054763	0.345408839325258	1.0
MR-IVW LD	valine	HMDB0000883	pantothenate	HMDB0000210	bioa_022	GCST90200279	16:70059237-70559237	0.133646370018004	0.336590609477715	0.691323867357082	1.0
MR-IVW LD	valine	HMDB0000883	pantothenate	HMDB0000210	bioa_022	GCST90200279	17:6883609-7383609	-0.461493647083912	0.511060581280824	0.366519724044465	1.0
MR-IVW LD	valine	HMDB0000883	pantothenate	HMDB0000210	bioa_022	GCST90200279	17:40470632-40970632	0.736608195689404	0.592038872778635	0.213430046917826	1.0
MR-IVW LD	valine	HMDB0000883	pantothenate	HMDB0000210	bioa_022	GCST90200279	19:49114511-49614511	-0.0567189861515781	0.527410713299156	0.914358731734233	1.0
MR-IVW LD	4-methyl-2-oxopentanoate	HMDB0000695	glutamine	HMDB0000641	GCST90199655	bioa_006	4:88953670-89453670	0.098961538527596	0.0535506160863611	0.0646023428342544	1.0
MR-IVW LD	betaine	HMDB0000043	phosphate	HMDB0001429	M03141	M11438	2:211337631-211837631	0.167943314152575	0.141072383888163	0.233859282692745	1.0
MR-IVW LD	betaine	HMDB0000043	phosphate	HMDB0001429	M03141	M11438	5:78095798-78666416	-0.0367756233121599	0.0948196900779537	0.698128551626771	2.0
MR-IVW LD	betaine	HMDB0000043	phosphate	HMDB0001429	M03141	M11438	12:30349-530349	-0.312860056166397	0.169465863756798	0.0648698702799588	1.0
MR-IVW LD	betaine	HMDB0000043	phosphate	HMDB0001429	M03141	M11438	21:44237404-44737404	0.137880318244355	0.149370344764717	0.355967119733731	1.0
MR-IVW LD	docosapentaenoate (n6 dpa; 22:5n6)	HMDB0001976	valine	HMDB0000883	GCST90199796	M01649	11:61347212-61847212	-0.255495714265621	0.145011081069677	0.0780853899368555	1.0
MR-IVW LD	dihydroorotate	HMDB03349	kynurenine	HMDB0000684	GCST90200444	bioa_027	5:53379047-53879047	-0.0517687286478659	0.0911421279011748	0.570034967937706	1.0
MR-IVW LD	dihydroorotate	HMDB03349	kynurenine	HMDB0000684	GCST90200444	bioa_027	10:104381189-105206827	-0.0194056941635682	0.087808570875876	0.825092432978232	1.0
MR-IVW LD	dihydroorotate	HMDB03349	kynurenine	HMDB0000684	GCST90200444	bioa_027	10:125910495-126410495	0.0017318638948453	0.0666101498017625	0.979257338451991	1.0
MR-IVW LD	dihydroorotate	HMDB03349	kynurenine	HMDB0000684	GCST90200444	bioa_027	11:122683181-123183181	-0.123973817232287	0.0759178305157915	0.102468996668626	1.0
MR-IVW LD	dihydroorotate	HMDB03349	kynurenine	HMDB0000684	GCST90200444	bioa_027	15:77921365-78954732	0.0368352106351626	0.0281184814008874	0.190195835590478	1.0
MR-IVW LD	oleamide	HMDB0002117	hippurate	HMDB0000714	M32458	GCST90199624	12:21138621-21638621	-0.106012571907784	0.102214234229291	0.299661037713486	1.0
MR-IVW LD	oleamide	HMDB0002117	hippurate	HMDB0000714	M32458	GCST90199624	19:15740431-16240431	-0.31268704084879	0.162211708624803	0.0538989508791576	1.0
MR-IVW LD	glucose	HMDB0000122	4-acetamidobutanoate	HMDB0003681	met-d-Glucose	GCST90200311	2:165251927-165751927	-0.0726706788105114	0.658247552212815	0.912091973563496	1.0
MR-IVW LD	glucose	HMDB0000122	4-acetamidobutanoate	HMDB0003681	met-d-Glucose	GCST90200311	2:169498833-170056652	-0.0084304453896577	0.171215724021019	0.960729043894547	4.0
MR-IVW LD	glucose	HMDB0000122	4-acetamidobutanoate	HMDB0003681	met-d-Glucose	GCST90200311	3:122819058-123319058	-0.605268396790185	0.423410192626397	0.152858182842672	1.0
MR-IVW LD	glucose	HMDB0000122	4-acetamidobutanoate	HMDB0003681	met-d-Glucose	GCST90200311	3:151951767-152451767	-0.751307819081866	0.66613538563444	0.259378818917714	1.0
MR-IVW LD	glucose	HMDB0000122	4-acetamidobutanoate	HMDB0003681	met-d-Glucose	GCST90200311	3:170377909-170877909	0.0239909387822307	0.35294852684392	0.945807198333341	1.0
MR-IVW LD	glucose	HMDB0000122	4-acetamidobutanoate	HMDB0003681	met-d-Glucose	GCST90200311	4:185468314-185968314	0.242532745940185	0.653054572590958	0.710352993149876	1.0
MR-IVW LD	glucose	HMDB0000122	4-acetamidobutanoate	HMDB0003681	met-d-Glucose	GCST90200311	5:95479406-95979406	0.29182432662343	0.638482474202154	0.647628452483037	1.0
MR-IVW LD	glucose	HMDB0000122	4-acetamidobutanoate	HMDB0003681	met-d-Glucose	GCST90200311	6:7000270-7500270	0.828361219019785	0.610292119250145	0.174679805126401	1.0
MR-IVW LD	glucose	HMDB0000122	4-acetamidobutanoate	HMDB0003681	met-d-Glucose	GCST90200311	7:14801789-15301789	0.499658025278887	0.439169377546131	0.255231483473208	1.0
MR-IVW LD	glucose	HMDB0000122	4-acetamidobutanoate	HMDB0003681	met-d-Glucose	GCST90200311	7:43935955-44473721	-0.0514900418991301	0.27763801875521	0.85287024302557	2.0
MR-IVW LD	glucose	HMDB0000122	4-acetamidobutanoate	HMDB0003681	met-d-Glucose	GCST90200311	8:117934783-118434783	0.341288719798746	0.550471342227298	0.535261987782136	1.0
MR-IVW LD	glucose	HMDB0000122	4-acetamidobutanoate	HMDB0003681	met-d-Glucose	GCST90200311	9:21884068-22384068	-0.320058464316308	0.661025595434767	0.628254810659029	1.0
MR-IVW LD	glucose	HMDB0000122	4-acetamidobutanoate	HMDB0003681	met-d-Glucose	GCST90200311	10:2888477-3388477	-0.20741677758046	0.361708564181509	0.566349398693321	1.0
MR-IVW LD	glucose	HMDB0000122	4-acetamidobutanoate	HMDB0003681	met-d-Glucose	GCST90200311	10:112762852-113262852	0.129792066729787	0.681926999948704	0.849049511609945	1.0
MR-IVW LD	glucose	HMDB0000122	4-acetamidobutanoate	HMDB0003681	met-d-Glucose	GCST90200311	10:114504071-115004071	-0.612410012002045	0.454540505683112	0.177878257344571	1.0
MR-IVW LD	glucose	HMDB0000122	4-acetamidobutanoate	HMDB0003681	met-d-Glucose	GCST90200311	12:4134844-4634844	-0.445975344726972	0.663513655911426	0.501493349597523	1.0
MR-IVW LD	glucose	HMDB0000122	4-acetamidobutanoate	HMDB0003681	met-d-Glucose	GCST90200311	12:111682800-112523499	-1.79888817825658	0.673725634155053	0.0075837589511965	1.0
MR-IVW LD	glucose	HMDB0000122	4-acetamidobutanoate	HMDB0003681	met-d-Glucose	GCST90200311	12:121166650-121666650	1.38491835727195	0.615105919203685	0.0243531278293291	1.0
MR-IVW LD	glucose	HMDB0000122	4-acetamidobutanoate	HMDB0003681	met-d-Glucose	GCST90200311	13:28213465-28721145	0.650207063683988	0.684642772522592	0.342263356704074	1.0
MR-IVW LD	glucose	HMDB0000122	4-acetamidobutanoate	HMDB0003681	met-d-Glucose	GCST90200311	17:43272775-44380160	-0.257082053192145	0.651818273607908	0.693280165038427	1.0
MR-IVW LD	glucose	HMDB0000122	4-acetamidobutanoate	HMDB0003681	met-d-Glucose	GCST90200311	17:44543627-45043627	0.236278339870958	0.683244264249187	0.729479304404149	1.0
MR-IVW LD	glucose	HMDB0000122	4-acetamidobutanoate	HMDB0003681	met-d-Glucose	GCST90200311	20:22311971-22811971	0.243172272388448	0.66327731505095	0.713900752007389	1.0
MR-IVW LD	glucose	HMDB0000122	5-acetylamino-6-formylamino-3-methyluracil	HMDB0011105	met-d-Glucose	GCST90200680	2:165251927-165751927	0.301706887197056	0.68185356252904	0.658141557230831	1.0
MR-IVW LD	glucose	HMDB0000122	5-acetylamino-6-formylamino-3-methyluracil	HMDB0011105	met-d-Glucose	GCST90200680	2:169498833-170056652	-0.0263719948585324	0.17735764167733	0.881795195187999	4.0
MR-IVW LD	glucose	HMDB0000122	5-acetylamino-6-formylamino-3-methyluracil	HMDB0011105	met-d-Glucose	GCST90200680	3:122819058-123319058	0.0571709513911728	0.438654276121817	0.896303290616285	1.0
MR-IVW LD	glucose	HMDB0000122	5-acetylamino-6-formylamino-3-methyluracil	HMDB0011105	met-d-Glucose	GCST90200680	3:151951767-152451767	0.488604012879705	0.690063701448484	0.478910240353335	1.0
MR-IVW LD	glucose	HMDB0000122	5-acetylamino-6-formylamino-3-methyluracil	HMDB0011105	met-d-Glucose	GCST90200680	3:170377909-170877909	0.270922530460428	0.36559726345674	0.458668633010914	1.0
MR-IVW LD	glucose	HMDB0000122	5-acetylamino-6-formylamino-3-methyluracil	HMDB0011105	met-d-Glucose	GCST90200680	4:185468314-185968314	-0.628269538873908	0.676449889666309	0.353005862024785	1.0
MR-IVW LD	glucose	HMDB0000122	5-acetylamino-6-formylamino-3-methyluracil	HMDB0011105	met-d-Glucose	GCST90200680	5:95479406-95979406	0.214714333171665	0.661391582880966	0.745453355687475	1.0
MR-IVW LD	glucose	HMDB0000122	5-acetylamino-6-formylamino-3-methyluracil	HMDB0011105	met-d-Glucose	GCST90200680	6:7000270-7500270	0.43132890700313	0.632238080336557	0.495096406237407	1.0
MR-IVW LD	glucose	HMDB0000122	5-acetylamino-6-formylamino-3-methyluracil	HMDB0011105	met-d-Glucose	GCST90200680	7:14801789-15301789	-0.123728235531166	0.454958241888995	0.785656507441406	1.0
MR-IVW LD	glucose	HMDB0000122	5-acetylamino-6-formylamino-3-methyluracil	HMDB0011105	met-d-Glucose	GCST90200680	7:43935955-44473721	0.204944688767713	0.287584058313373	0.476066862626389	2.0
MR-IVW LD	glucose	HMDB0000122	5-acetylamino-6-formylamino-3-methyluracil	HMDB0011105	met-d-Glucose	GCST90200680	8:117934783-118434783	-0.240337812760958	0.570225987276474	0.673405939406577	1.0
MR-IVW LD	glucose	HMDB0000122	5-acetylamino-6-formylamino-3-methyluracil	HMDB0011105	met-d-Glucose	GCST90200680	9:21884068-22384068	-0.563629506121367	0.684718857662902	0.410420058856637	1.0
MR-IVW LD	glucose	HMDB0000122	5-acetylamino-6-formylamino-3-methyluracil	HMDB0011105	met-d-Glucose	GCST90200680	10:2888477-3388477	0.142761740128343	0.374688644560471	0.703192620764009	1.0
MR-IVW LD	glucose	HMDB0000122	5-acetylamino-6-formylamino-3-methyluracil	HMDB0011105	met-d-Glucose	GCST90200680	10:112762852-113262852	0.893727662527902	0.70631793671083	0.205751845408147	1.0
MR-IVW LD	glucose	HMDB0000122	5-acetylamino-6-formylamino-3-methyluracil	HMDB0011105	met-d-Glucose	GCST90200680	10:114504071-115004071	1.52452507448221	0.470574448646809	0.0011965103103374	1.0
MR-IVW LD	glucose	HMDB0000122	5-acetylamino-6-formylamino-3-methyluracil	HMDB0011105	met-d-Glucose	GCST90200680	12:4134844-4634844	-1.43067470375425	0.687139930116008	0.0373359075808285	1.0
MR-IVW LD	glucose	HMDB0000122	5-acetylamino-6-formylamino-3-methyluracil	HMDB0011105	met-d-Glucose	GCST90200680	12:111682800-112523499	-0.791023911993147	0.698141242818409	0.257196278115446	1.0
MR-IVW LD	glucose	HMDB0000122	5-acetylamino-6-formylamino-3-methyluracil	HMDB0011105	met-d-Glucose	GCST90200680	12:121166650-121666650	-0.568241409864239	0.637337218530627	0.372614482681757	1.0
MR-IVW LD	glucose	HMDB0000122	5-acetylamino-6-formylamino-3-methyluracil	HMDB0011105	met-d-Glucose	GCST90200680	13:28213465-28721145	0.0513375086018786	0.709242949688155	0.942296691257029	1.0
MR-IVW LD	glucose	HMDB0000122	5-acetylamino-6-formylamino-3-methyluracil	HMDB0011105	met-d-Glucose	GCST90200680	17:43272775-44380160	-0.998181184365157	0.675111250354322	0.139262428820139	1.0
MR-IVW LD	glucose	HMDB0000122	5-acetylamino-6-formylamino-3-methyluracil	HMDB0011105	met-d-Glucose	GCST90200680	17:44543627-45043627	-0.247776618466264	0.707754775370262	0.726272481763152	1.0
MR-IVW LD	glucose	HMDB0000122	5-acetylamino-6-formylamino-3-methyluracil	HMDB0011105	met-d-Glucose	GCST90200680	20:22311971-22811971	-0.374868052896091	0.687064245056767	0.585335119537974	1.0
MR-IVW LD	tyrosine	HMDB0000158	creatine	HMDB0000064	met-d-Tyr	M27718	3:135701113-136607693	-0.417982504165306	0.509416176951468	0.411923823660163	1.0
MR-IVW LD	tyrosine	HMDB0000158	creatine	HMDB0000064	met-d-Tyr	M27718	3:186140627-186640627	0.784019549343948	0.54733440237219	0.15202010228826	1.0
MR-IVW LD	tyrosine	HMDB0000158	creatine	HMDB0000064	met-d-Tyr	M27718	4:99789651-100289651	-1.61820334694521	0.43703302070783	0.0002133148025335	1.0
MR-IVW LD	tyrosine	HMDB0000158	creatine	HMDB0000064	met-d-Tyr	M27718	5:89941256-90441256	-0.254385199341532	0.672303741116914	0.705149527894258	1.0
MR-IVW LD	tyrosine	HMDB0000158	creatine	HMDB0000064	met-d-Tyr	M27718	6:43031486-43531486	0.957569295353071	0.656112294964141	0.144438690981168	1.0
MR-IVW LD	tyrosine	HMDB0000158	creatine	HMDB0000064	met-d-Tyr	M27718	6:110683901-112778738	-0.151838700037329	0.118464449628163	0.199939566297275	5.0
MR-IVW LD	tyrosine	HMDB0000158	creatine	HMDB0000064	met-d-Tyr	M27718	7:27916442-28416442	0.0354525094989111	0.531787642483685	0.946847071399272	1.0
MR-IVW LD	tyrosine	HMDB0000158	creatine	HMDB0000064	met-d-Tyr	M27718	8:126236230-126736230	0.247756431758383	0.454220124890372	0.585440934568929	1.0
MR-IVW LD	tyrosine	HMDB0000158	creatine	HMDB0000064	met-d-Tyr	M27718	9:21884651-22384651	1.31870271643038	0.668383568601703	0.048498641656101	1.0
MR-IVW LD	tyrosine	HMDB0000158	creatine	HMDB0000064	met-d-Tyr	M27718	10:64760672-65511176	-0.363539016076907	0.463825641201574	0.433166990630134	1.0
MR-IVW LD	tyrosine	HMDB0000158	creatine	HMDB0000064	met-d-Tyr	M27718	11:61320783-61820783	1.08372590260552	0.507567827802586	0.0327499734095958	1.0
MR-IVW LD	tyrosine	HMDB0000158	creatine	HMDB0000064	met-d-Tyr	M27718	12:21081549-21581549	0.682559616870201	0.402535158667042	0.0899517708216063	1.0
MR-IVW LD	tyrosine	HMDB0000158	creatine	HMDB0000064	met-d-Tyr	M27718	12:46690648-47449549	0.688220519603152	0.419486792900968	0.100875282164828	1.0
MR-IVW LD	tyrosine	HMDB0000158	creatine	HMDB0000064	met-d-Tyr	M27718	12:56615040-57115040	0.276423021074948	0.312478197736897	0.376364106216779	1.0
MR-IVW LD	tyrosine	HMDB0000158	creatine	HMDB0000064	met-d-Tyr	M27718	12:59740603-60240603	0.354096640376676	0.719996502099249	0.622858418505676	1.0
MR-IVW LD	tyrosine	HMDB0000158	creatine	HMDB0000064	met-d-Tyr	M27718	12:121174574-121674574	-0.125793242657951	0.273785292843776	0.64590425822615	1.0
MR-IVW LD	tyrosine	HMDB0000158	creatine	HMDB0000064	met-d-Tyr	M27718	12:122076812-122576812	-0.834112379611188	0.595794556865135	0.161513318467543	1.0
MR-IVW LD	tyrosine	HMDB0000158	creatine	HMDB0000064	met-d-Tyr	M27718	14:102441854-102941854	0.115080654340908	0.647328680667621	0.858897500094725	1.0
MR-IVW LD	tyrosine	HMDB0000158	creatine	HMDB0000064	met-d-Tyr	M27718	16:70194094-72795019	-0.233495920868084	0.185197009876498	0.207381826811537	4.0
MR-IVW LD	tyrosine	HMDB0000158	creatine	HMDB0000064	met-d-Tyr	M27718	16:79505446-80005446	0.626147963628258	0.660933961607606	0.34345107683441	1.0
MR-IVW LD	tyrosine	HMDB0000158	creatine	HMDB0000064	met-d-Tyr	M27718	20:42792364-43292364	-0.87080421459919	0.650036948926158	0.180368059009751	1.0
MR-IVW LD	myo-inositol	HMDB0000211	4-hydroxy-2-oxoglutaric acid	HMDB0002070	M19934	GCST90199897	16:24681798-25181798	0.0918519821750034	0.135589156737831	0.498134012740201	1.0
MR-IVW LD	myo-inositol	HMDB0000211	4-hydroxy-2-oxoglutaric acid	HMDB0002070	M19934	GCST90199897	19:18368867-18868867	0.113788552706576	0.134927738957131	0.399044146869875	1.0
MR-IVW LD	choline	HMDB0000097	sulfate*	HMDB01448	GCST90200327	GCST90199896	2:211290507-211790507	0.184272827779273	0.177518113751932	0.299246384824771	1.0
MR-IVW LD	choline	HMDB0000097	sulfate*	HMDB01448	GCST90200327	GCST90199896	17:17175631-17675631	0.0666326657468333	0.151475137423232	0.660015499607084	1.0
MR-IVW LD	n-acetylornithine	HMDB0003357	7-methylxanthine	HMDB0001991	bioa_023	GCST90199754	2:72878681-74437061	0.0335899925605142	0.0317157362097945	0.289556302637733	6.0
MR-IVW LD	n-acetylornithine	HMDB0003357	7-methylxanthine	HMDB0001991	bioa_023	GCST90199754	5:950573-1450573	0.141107370955282	0.355876619027989	0.691731458623072	1.0
MR-IVW LD	n-acetylornithine	HMDB0003357	7-methylxanthine	HMDB0001991	bioa_023	GCST90199754	17:37301988-37801988	-0.17448611468692	0.318093377317673	0.583322955029134	1.0
MR-IVW LD	sphingosine 1-phosphate	HMDB0000277	gluconate	HMDB0000625	GCST90199657	GCST90200373	17:74160792-74684003	-0.0407751666314723	0.12299093274343	0.740244290535733	2.0
MR-IVW LD	biliverdin	HMDB0001008	ornithine	HMDB0000214	M02137	GCST90200404	2:234046650-234918570	0.0528900716955759	0.0342206858761375	0.122211232019642	1.0
MR-IVW LD	histidine	HMDB0000177	myo-inositol	HMDB0000211	bioa_009	GCST90200401	2:27492603-27992603	0.181917806247688	0.548962782705297	0.740354003934497	1.0
MR-IVW LD	histidine	HMDB0000177	myo-inositol	HMDB0000211	bioa_009	GCST90200401	2:211331245-211831245	0.46325952526498	0.338739006683541	0.171437261249435	1.0
MR-IVW LD	histidine	HMDB0000177	myo-inositol	HMDB0000211	bioa_009	GCST90200401	3:186208322-186708322	-0.590203376355151	0.425809966630639	0.16572484444927	1.0
MR-IVW LD	histidine	HMDB0000177	myo-inositol	HMDB0000211	bioa_009	GCST90200401	4:186893802-187393802	-0.112579650189296	0.286960110038794	0.694823178594105	1.0
MR-IVW LD	histidine	HMDB0000177	myo-inositol	HMDB0000211	bioa_009	GCST90200401	12:56615040-57115040	-0.160727398041569	0.422422738546041	0.703582121877802	1.0
MR-IVW LD	histidine	HMDB0000177	myo-inositol	HMDB0000211	bioa_009	GCST90200401	12:96083535-96730076	0.259331180758239	0.18784861973409	0.167422658197016	3.0
MR-IVW LD	histidine	HMDB0000177	myo-inositol	HMDB0000211	bioa_009	GCST90200401	14:21229605-21729605	0.312678600903276	0.554278011964555	0.572673340893659	1.0
MR-IVW LD	histidine	HMDB0000177	myo-inositol	HMDB0000211	bioa_009	GCST90200401	15:58473939-58973939	-0.57012043502891	0.568494270182998	0.315928184307754	1.0
MR-IVW LD	eicosapentaenoate (epa; 20:5n3)	HMDB0001999	4-hydroxyphenylpyruvate	HMDB0000707	M18467	GCST90200300	11:61330635-61830635	-0.335504438472576	0.101483706188233	0.0009464039807458	1.0
MR-IVW LD	citrulline	HMDB0000904	aspartate	HMDB0000191	M02132	bioa_004	10:97115163-97871266	0.0195351590674768	0.0807237977994919	0.808780163229602	1.0
MR-IVW LD	taurine	HMDB0000251	glutamine	HMDB0000641	bioa_034	met-d-Gln	19:54074995-54574995	0.0080210283607963	0.031240942084478	0.797373834462955	1.0
MR-IVW LD	bilirubin (z,z)	HMDB0000054	acetate	HMDB0000042	GCST90200704	met-d-Acetate	2:233988949-235124783	0.0049395176290963	0.0064403148445889	0.443100335451928	7.0
MR-IVW LD	bilirubin (z,z)	HMDB0000054	acetate	HMDB0000042	GCST90200704	met-d-Acetate	12:21093886-21593886	-0.0400247945263142	0.0365109984742067	0.272974027873757	1.0
MR-IVW LD	creatinine	HMDB0000562	7-methylxanthine	HMDB0001991	GCST90200366	GCST90199754	16:20142332-20642332	-0.085046306423926	0.175323905068752	0.627618843725109	1.0
MR-IVW LD	pyruvate	HMDB0000243	cholesterol	HMDB0000067	met-d-Pyruvate	GCST90200368	1:25486369-25986369	0.302270106590834	0.591077330465696	0.609079096619343	1.0
MR-IVW LD	pyruvate	HMDB0000243	cholesterol	HMDB0000067	met-d-Pyruvate	GCST90200368	1:154991807-156271079	-0.0871991573550282	0.3234158420297	0.787453140289644	2.0
MR-IVW LD	pyruvate	HMDB0000243	cholesterol	HMDB0000067	met-d-Pyruvate	GCST90200368	1:207429229-207929229	-0.621985217336346	0.599535574875787	0.299528490027094	1.0
MR-IVW LD	pyruvate	HMDB0000243	cholesterol	HMDB0000067	met-d-Pyruvate	GCST90200368	2:27480940-28253616	-0.560810175083721	0.567393356240521	0.322958011185915	1.0
MR-IVW LD	pyruvate	HMDB0000243	cholesterol	HMDB0000067	met-d-Pyruvate	GCST90200368	2:60468043-60968043	-0.0527423670352255	0.620725427558543	0.932286102341161	1.0
MR-IVW LD	pyruvate	HMDB0000243	cholesterol	HMDB0000067	met-d-Pyruvate	GCST90200368	2:173097338-173854224	-0.0029638724874192	0.210927797443958	0.988788816327962	1.0
MR-IVW LD	pyruvate	HMDB0000243	cholesterol	HMDB0000067	met-d-Pyruvate	GCST90200368	3:56611222-57111222	0.507479325718119	0.540062063335005	0.347387611717548	1.0
MR-IVW LD	pyruvate	HMDB0000243	cholesterol	HMDB0000067	met-d-Pyruvate	GCST90200368	5:35956855-36456855	0.182146059121589	0.590594470076317	0.757769319132072	1.0
MR-IVW LD	pyruvate	HMDB0000243	cholesterol	HMDB0000067	met-d-Pyruvate	GCST90200368	5:131157493-131957429	0.139096591834394	0.42043454275252	0.740765295232128	1.0
MR-IVW LD	pyruvate	HMDB0000243	cholesterol	HMDB0000067	met-d-Pyruvate	GCST90200368	7:50177982-50677982	0.489970381965113	0.642251230118696	0.445525897849491	1.0
MR-IVW LD	pyruvate	HMDB0000243	cholesterol	HMDB0000067	met-d-Pyruvate	GCST90200368	8:106322270-106822270	1.08667705652841	0.506894719350177	0.0320495230545033	1.0
MR-IVW LD	pyruvate	HMDB0000243	cholesterol	HMDB0000067	met-d-Pyruvate	GCST90200368	9:135611502-136391870	0.251718337225034	0.333471327384066	0.450343477687725	3.0
MR-IVW LD	pyruvate	HMDB0000243	cholesterol	HMDB0000067	met-d-Pyruvate	GCST90200368	10:2869150-3388009	-0.0549028941054643	0.181646100322824	0.762459979113016	2.0
MR-IVW LD	pyruvate	HMDB0000243	cholesterol	HMDB0000067	met-d-Pyruvate	GCST90200368	11:56961646-57461646	0.606139768277396	0.638655749511476	0.342576446107741	1.0
MR-IVW LD	pyruvate	HMDB0000243	cholesterol	HMDB0000067	met-d-Pyruvate	GCST90200368	12:48145900-49077761	0.21506953442201	0.161803255465301	0.183780675685675	9.0
MR-IVW LD	pyruvate	HMDB0000243	cholesterol	HMDB0000067	met-d-Pyruvate	GCST90200368	16:69379588-70929689	0.652359126623392	0.31076593392172	0.0357994786980428	3.0
MR-IVW LD	pyruvate	HMDB0000243	cholesterol	HMDB0000067	met-d-Pyruvate	GCST90200368	16:70994871-71494871	0.281930924089812	0.639767708793591	0.659446839019485	1.0
MR-IVW LD	pyruvate	HMDB0000243	cholesterol	HMDB0000067	met-d-Pyruvate	GCST90200368	16:87636490-88136490	-0.923577681798518	0.67479914687468	0.171102297452128	1.0
MR-IVW LD	pyruvate	HMDB0000243	cholesterol	HMDB0000067	met-d-Pyruvate	GCST90200368	18:43532791-44032791	-0.262939243491353	0.675856030657549	0.697241945353361	1.0
MR-IVW LD	pyruvate	HMDB0000243	cholesterol	HMDB0000067	met-d-Pyruvate	GCST90200368	21:45449580-45972811	-0.210178555659755	0.292487307716123	0.472393363377609	2.0
MR-IVW LD	n-acetylglucosaminylasparagine	HMDB0000489	serotonin (5ht)	HMDB0000259	GCST90200316	M02342	4:178111987-178611987	-0.0344732483413784	0.134445668531377	0.797634069055976	1.0
MR-IVW LD	n-acetylglucosaminylasparagine	HMDB0000489	serotonin (5ht)	HMDB0000259	GCST90200316	M02342	6:167457759-167966043	-0.0403965364792225	0.0502126371118244	0.421102866657481	2.0
MR-IVW LD	acetone	HMDB0001659	kynurenine	HMDB0000684	met-d-Acetone	GCST90199636	1:120074995-120574995	0.94777339668493	0.669992831777799	0.157185135882504	1.0
MR-IVW LD	acetone	HMDB0001659	kynurenine	HMDB0000684	met-d-Acetone	GCST90199636	5:41206969-43455198	-0.444402072863407	0.243029244013172	0.0674602946359461	2.0
MR-IVW LD	acetone	HMDB0001659	kynurenine	HMDB0000684	met-d-Acetone	GCST90199636	6:166522838-167022838	-0.062493151190433	0.581765317323792	0.914455896594624	1.0
MR-IVW LD	acetone	HMDB0001659	kynurenine	HMDB0000684	met-d-Acetone	GCST90199636	8:126241733-126741733	0.30783710601646	0.606154720347242	0.611556885748269	1.0
MR-IVW LD	acetone	HMDB0001659	kynurenine	HMDB0000684	met-d-Acetone	GCST90199636	10:135065795-135607239	-0.0796009601683486	0.34968004209868	0.819926575673987	2.0
MR-IVW LD	acetone	HMDB0001659	kynurenine	HMDB0000684	met-d-Acetone	GCST90199636	11:116461180-116961180	-0.129019906322335	0.65493003482114	0.843829103694506	1.0
MR-IVW LD	acetone	HMDB0001659	kynurenine	HMDB0000684	met-d-Acetone	GCST90199636	12:122365033-122865033	-0.492495146778114	0.550190245658491	0.370714342115255	1.0
MR-IVW LD	acetone	HMDB0001659	kynurenine	HMDB0000684	met-d-Acetone	GCST90199636	12:123068455-124007504	0.141565549016632	0.635518279241704	0.823725366453734	1.0
MR-IVW LD	acetone	HMDB0001659	kynurenine	HMDB0000684	met-d-Acetone	GCST90199636	13:42058883-42558883	0.431612414358741	0.658879925986634	0.512422743652879	1.0
MR-IVW LD	acetone	HMDB0001659	kynurenine	HMDB0000684	met-d-Acetone	GCST90199636	17:6935779-7435779	-0.223905863469955	0.48096061744886	0.641545606304245	1.0
MR-IVW LD	acetone	HMDB0001659	kynurenine	HMDB0000684	met-d-Acetone	GCST90199636	19:45929043-46429043	0.476968918497946	0.64554077561519	0.459987628766018	1.0
MR-IVW LD	betaine	HMDB0000043	choline	HMDB0000097	GCST90200425	M15506	2:211290507-211790507	0.542066443801065	0.13343174001257	4.85499477133755e-05	1.0
MR-IVW LD	betaine	HMDB0000043	choline	HMDB0000097	GCST90200425	M15506	5:78081434-78907016	-0.0505998755788747	0.0787109175671389	0.52031680050737	1.0
MR-IVW LD	betaine	HMDB0000043	choline	HMDB0000097	GCST90200425	M15506	6:160264283-160825366	-0.0274546518139931	0.146424809674634	0.85126862368821	1.0
MR-IVW LD	betaine	HMDB0000043	choline	HMDB0000097	GCST90200425	M15506	12:68601-568601	-0.159483506544918	0.113916790389227	0.161513318467543	1.0
MR-IVW LD	3-methyl-2-oxovalerate	HMDB0000491	mannose	HMDB0000169	M15676	GCST90200435	4:88976422-89476422	-0.0412919642410139	0.127954001155629	0.746915301186752	1.0
MR-IVW LD	n-stearoyl-sphingosine (d18:1/18:0)*	HMDB0004950	serine	HMDB0000187	GCST90200341	bioa_018	10:64645010-65401382	0.293016471862883	0.0940662831020481	0.001839449098666	1.0
MR-IVW LD	n-stearoyl-sphingosine (d18:1/18:0)*	HMDB0004950	serine	HMDB0000187	GCST90200341	bioa_018	14:63982220-64482220	-0.0219400204764963	0.0797818926418079	0.783316238307218	1.0
MR-IVW LD	n-stearoyl-sphingosine (d18:1/18:0)*	HMDB0004950	serine	HMDB0000187	GCST90200341	bioa_018	18:55052269-55552269	-0.0934098003088354	0.0884562502924574	0.290968214862573	1.0
MR-IVW LD	valine	HMDB0000883	glutamate	HMDB0000148	bioa_022	M32322	2:27492603-27992603	0.912282577431001	0.563956502411891	0.105738681329251	1.0
MR-IVW LD	valine	HMDB0000883	glutamate	HMDB0000148	bioa_022	M32322	2:64958074-65458074	-0.372440353399511	0.260708247379657	0.153127451019669	1.0
MR-IVW LD	valine	HMDB0000883	glutamate	HMDB0000148	bioa_022	M32322	2:211173777-211673777	-0.297782887498551	0.613082415438201	0.627169753539404	1.0
MR-IVW LD	valine	HMDB0000883	glutamate	HMDB0000148	bioa_022	M32322	4:88972827-89472827	-0.231169176344948	0.174661155460626	0.185659381979116	1.0
MR-IVW LD	valine	HMDB0000883	glutamate	HMDB0000148	bioa_022	M32322	11:116381707-116882500	0.385003390407055	0.310939682020986	0.215644443635145	2.0
MR-IVW LD	valine	HMDB0000883	glutamate	HMDB0000148	bioa_022	M32322	12:56615040-57115040	0.263351768325019	0.549603690417431	0.631820065704665	1.0
MR-IVW LD	valine	HMDB0000883	glutamate	HMDB0000148	bioa_022	M32322	16:70059237-70559237	0.247979194687581	0.35521344103897	0.485106398952388	1.0
MR-IVW LD	valine	HMDB0000883	glutamate	HMDB0000148	bioa_022	M32322	17:6883609-7383609	0.766376470436732	0.5393019606777	0.155301459227123	1.0
MR-IVW LD	valine	HMDB0000883	glutamate	HMDB0000148	bioa_022	M32322	17:40470632-40970632	-0.364498373724845	0.624854354956879	0.559668927199413	1.0
MR-IVW LD	valine	HMDB0000883	glutamate	HMDB0000148	bioa_022	M32322	19:49114511-49614511	-0.0759005426177205	0.556603979196625	0.891533819083156	1.0
MR-IVW LD	kynurenine	HMDB0000684	leucine	HMDB0000687	M15140	M00060	8:39556267-40056267	-0.257636002580061	0.165623144515753	0.119813814205544	1.0
MR-IVW LD	kynurenine	HMDB0000684	leucine	HMDB0000687	M15140	M00060	12:111634608-112134608	0.318776451997791	0.114759522719205	0.0054732035724883	1.0
MR-IVW LD	kynurenine	HMDB0000684	leucine	HMDB0000687	M15140	M00060	12:112341686-113156415	0.354711501128771	0.138800152615606	0.0106018435684865	1.0
MR-IVW LD	kynurenine	HMDB0000684	leucine	HMDB0000687	M15140	M00060	16:87628822-88128822	0.0427474917824206	0.0977085526455338	0.661748776081762	1.0
MR-IVW LD	n-stearoyl-sphingosine (d18:1/18:0)*	HMDB0004950	sulfate*	HMDB01448	GCST90200341	GCST90199896	10:64645010-65401382	-0.281351951701947	0.167307064621771	0.0926366982131389	1.0
MR-IVW LD	n-stearoyl-sphingosine (d18:1/18:0)*	HMDB0004950	sulfate*	HMDB01448	GCST90200341	GCST90199896	14:63982220-64482220	0.0545803381770321	0.154823453445442	0.724438760149415	1.0
MR-IVW LD	n-stearoyl-sphingosine (d18:1/18:0)*	HMDB0004950	sulfate*	HMDB01448	GCST90200341	GCST90199896	18:55052269-55552269	-0.1766065927862	0.171543343651669	0.303237331380422	1.0
MR-IVW LD	n-stearoyl-sphingosine (d18:1/18:0)*	HMDB0004950	sulfate*	HMDB01448	GCST90200341	GCST90199896	19:8013648-8513648	0.0246839895078932	0.103468190364402	0.811442152941617	1.0
MR-IVW LD	phenylalanine	HMDB0000159	phosphate	HMDB0001429	bioa_016	M11438	1:94441240-94941240	0.409403519398957	0.59136063913183	0.488744120386509	1.0
MR-IVW LD	phenylalanine	HMDB0000159	phosphate	HMDB0001429	bioa_016	M11438	3:186202917-186702917	-0.253721916833386	0.471197845547717	0.590258451314772	1.0
MR-IVW LD	phenylalanine	HMDB0000159	phosphate	HMDB0001429	bioa_016	M11438	4:155231289-155731289	-0.385275770843736	0.453265612757337	0.395325086245385	1.0
MR-IVW LD	phenylalanine	HMDB0000159	phosphate	HMDB0001429	bioa_016	M11438	4:186893802-187393802	0.107894978001127	0.215789956002254	0.617075077451974	1.0
MR-IVW LD	phenylalanine	HMDB0000159	phosphate	HMDB0001429	bioa_016	M11438	5:176539719-177067143	-0.0438137448099152	0.353562046260293	0.901377864756894	2.0
MR-IVW LD	phenylalanine	HMDB0000159	phosphate	HMDB0001429	bioa_016	M11438	6:52381188-52881188	-0.603267591708293	0.560177049443417	0.281514632510024	1.0
MR-IVW LD	phenylalanine	HMDB0000159	phosphate	HMDB0001429	bioa_016	M11438	11:57020509-57520509	0.64564484801504	0.46629905689975	0.166170104682875	1.0
MR-IVW LD	phenylalanine	HMDB0000159	phosphate	HMDB0001429	bioa_016	M11438	12:103007876-103562619	-0.182273168017367	0.171698419946275	0.28842227234405	2.0
MR-IVW LD	phenylalanine	HMDB0000159	phosphate	HMDB0001429	bioa_016	M11438	14:55086875-55586875	-1.06297554687617	0.60081226562566	0.0768553713519196	1.0
MR-IVW LD	phenylalanine	HMDB0000159	phosphate	HMDB0001429	bioa_016	M11438	19:45142254-45642254	0.379596419442761	0.59311940537931	0.52217259938572	1.0
MR-IVW LD	isoleucine	HMDB0000172	glutamine	HMDB0000641	bioa_010	GCST90200419	2:27480940-27980940	-1.73526877946201	0.469145341146961	0.0002166321349809	1.0
MR-IVW LD	isoleucine	HMDB0000172	glutamine	HMDB0000641	bioa_010	GCST90200419	4:88976422-89476422	0.141346301357008	0.255566221169108	0.580214697551349	1.0
MR-IVW LD	isoleucine	HMDB0000172	glutamine	HMDB0000641	bioa_010	GCST90200419	12:56615040-57115040	-7.63670397478446	0.51144345759379	2.05071071875818e-50	1.0
MR-IVW LD	isoleucine	HMDB0000172	glutamine	HMDB0000641	bioa_010	GCST90200419	16:70059237-70559237	-0.0256882289493122	0.336637611607664	0.939173857887586	1.0
MR-IVW LD	hypotaurine	HMDB0000965	glycochenodeoxycholate	HMDB0000637	GCST90200379	M32346	4:138793652-139293652	-0.0388567644357002	0.151541381299231	0.797634069055975	1.0
MR-IVW LD	glutamate	HMDB0000148	citrate	HMDB0000094	bioa_007	GCST90200304	12:121174861-121674861	-0.679935188647193	0.336479267993189	0.0433072800554273	1.0
MR-IVW LD	betaine	HMDB0000043	phosphate	HMDB0001429	M03141	GCST90200393	2:211337631-211837631	0.0985287688652345	0.133106453118333	0.45916327721257	1.0
MR-IVW LD	betaine	HMDB0000043	phosphate	HMDB0001429	M03141	GCST90200393	5:78095798-78666416	-0.134758517890243	0.0894536134331691	0.131948475975179	2.0
MR-IVW LD	betaine	HMDB0000043	phosphate	HMDB0001429	M03141	GCST90200393	12:30349-530349	-0.280301653398384	0.159893840881455	0.0795936872438892	1.0
MR-IVW LD	stearoyl sphingomyelin (d18:1/18:0)	HMDB0001348	3-ureidopropionate	HMDB0000026	GCST90200335	GCST90200283	8:113373776-113873776	0.120655817045367	0.178754976101715	0.499689242011205	1.0
MR-IVW LD	stearoyl sphingomyelin (d18:1/18:0)	HMDB0001348	3-ureidopropionate	HMDB0000026	GCST90200335	GCST90200283	11:61368608-61868608	0.334555778645766	0.190894206361477	0.0796755571246662	1.0
MR-IVW LD	stearoyl sphingomyelin (d18:1/18:0)	HMDB0001348	3-ureidopropionate	HMDB0000026	GCST90200335	GCST90200283	14:63982386-64482386	0.0122915175209301	0.119216601973932	0.917881701999293	1.0
MR-IVW LD	stearoyl sphingomyelin (d18:1/18:0)	HMDB0001348	3-ureidopropionate	HMDB0000026	GCST90200335	GCST90200283	19:8013648-8513648	-0.0587278322882485	0.0988686709583019	0.552513183601009	1.0
MR-IVW LD	stearoyl sphingomyelin (d18:1/18:0)	HMDB0001348	3-ureidopropionate	HMDB0000026	GCST90200335	GCST90200283	19:45165640-45665640	0.0295222556451538	0.176837881051991	0.867413077723975	1.0
MR-IVW LD	flavin adenine dinucleotide (fad)	HMDB0001248	theobromine	HMDB0002825	GCST90200376	M18392	2:69949756-70738470	-0.0133637999162465	0.0470405757051888	0.77634071357334	1.0
MR-IVW LD	3-(4-hydroxyphenyl)lactate	HMDB0000755	alpha-aminoadipic acid	HMDB0000510	M32197	bioa_025	17:79879970-80379970	0.0946522433316377	0.102882873186562	0.357572759228741	1.0
MR-IVW LD	sulfate*	HMDB01448	alanine	HMDB0000161	GCST90199896	GCST90200431	7:122557611-123057611	-0.147535480769364	0.172037691075143	0.391126356653412	1.0
MR-IVW LD	4-hydroxyphenylpyruvate	HMDB0000707	cortisol	HMDB0000063	GCST90200300	GCST90200378	11:63046797-63546797	0.239575009036584	0.177940018186565	0.178179766885132	1.0
MR-IVW LD	4-hydroxyphenylpyruvate	HMDB0000707	cortisol	HMDB0000063	GCST90200300	GCST90200378	12:122051275-122551275	0.230321913054787	0.1476232659984	0.118712476106041	1.0
MR-IVW LD	arginine	HMDB0000517	s-1-pyrroline-5-carboxylate	HMDB0001301	bioa_002	GCST90200381	2:24182937-24682937	-0.149215861882394	0.351872238141967	0.671520148306733	1.0
MR-IVW LD	arginine	HMDB0000517	s-1-pyrroline-5-carboxylate	HMDB0001301	bioa_002	GCST90200381	2:211333022-211833022	0.846806793451201	0.245672158499515	0.0005670633010602	1.0
MR-IVW LD	arginine	HMDB0000517	s-1-pyrroline-5-carboxylate	HMDB0001301	bioa_002	GCST90200381	2:219037276-219788019	-0.488909526863092	0.26804643712194	0.0681561187937387	1.0
MR-IVW LD	arginine	HMDB0000517	s-1-pyrroline-5-carboxylate	HMDB0001301	bioa_002	GCST90200381	4:144583533-145083533	-1.30199086002042	0.262504992221875	7.05400598582314e-07	1.0
MR-IVW LD	arginine	HMDB0000517	s-1-pyrroline-5-carboxylate	HMDB0001301	bioa_002	GCST90200381	5:177386199-177886199	-0.0312022592701083	0.322548753210087	0.922935599253327	1.0
MR-IVW LD	arginine	HMDB0000517	s-1-pyrroline-5-carboxylate	HMDB0001301	bioa_002	GCST90200381	6:131339506-132265729	-0.351184606640002	0.12226891968901	0.0040758464821028	2.0
MR-IVW LD	arginine	HMDB0000517	s-1-pyrroline-5-carboxylate	HMDB0001301	bioa_002	GCST90200381	6:135177817-135677817	0.427013073584734	0.305120492451008	0.161666099327595	1.0
MR-IVW LD	arginine	HMDB0000517	s-1-pyrroline-5-carboxylate	HMDB0001301	bioa_002	GCST90200381	10:99898951-100398951	0.173080185420038	0.340717112327248	0.611461797990215	1.0
MR-IVW LD	arginine	HMDB0000517	s-1-pyrroline-5-carboxylate	HMDB0001301	bioa_002	GCST90200381	12:46680313-47435518	0.567711302393622	0.2881862444042	0.048844574424906	1.0
MR-IVW LD	arginine	HMDB0000517	s-1-pyrroline-5-carboxylate	HMDB0001301	bioa_002	GCST90200381	19:12757458-13257458	0.146368487300539	0.185564318164647	0.430243548133605	1.0
MR-IVW LD	3-methyl-2-oxovalerate	HMDB0000491	alpha-ketoglutarate	HMDB0000208	M15676	M33453	2:27480940-27980940	-0.121285415817806	0.192954070619239	0.529629670287599	1.0
MR-IVW LD	3-methyl-2-oxovalerate	HMDB0000491	alpha-ketoglutarate	HMDB0000208	M15676	M33453	4:88976422-89476422	-1.18160670196683e-308	0.138139545426466	1.0	1.0
MR-IVW LD	aspartate	HMDB0000191	hypoxanthine	HMDB0000157	GCST90200370	M03127	3:56598999-57098999	-0.0171812452830196	0.163221830188691	0.916166996259811	1.0
MR-IVW LD	3-(4-hydroxyphenyl)lactate	HMDB0000755	pantothenate	HMDB0000210	M32197	GCST90200279	17:79879970-80379970	0.108241514827082	0.136453110188709	0.427631818017204	1.0
MR-IVW LD	2-hydroxyphenylacetate	HMDB0000669	4-hydroxy-2-oxoglutaric acid	HMDB0002070	GCST90200369	GCST90199897	9:131329579-131829579	-0.0176273673657989	0.100555934009453	0.860844598333566	1.0
MR-IVW LD	2-hydroxyphenylacetate	HMDB0000669	4-hydroxy-2-oxoglutaric acid	HMDB0002070	GCST90200369	GCST90199897	12:122051275-122551275	0.106064861256949	0.136832601447866	0.438255043960794	1.0
MR-IVW LD	histidine	HMDB0000177	tryptophan	HMDB0000929	bioa_009	bioa_020	2:27492603-27992603	-1.03772299068874	0.189815802211219	4.57716053250489e-08	1.0
MR-IVW LD	histidine	HMDB0000177	tryptophan	HMDB0000929	bioa_009	bioa_020	2:211331245-211831245	0.0259611375633228	0.174235822572639	0.881553632964683	1.0
MR-IVW LD	histidine	HMDB0000177	tryptophan	HMDB0000929	bioa_009	bioa_020	3:186208322-186708322	-0.0558507771680821	0.219022655561112	0.79872309923124	1.0
MR-IVW LD	histidine	HMDB0000177	tryptophan	HMDB0000929	bioa_009	bioa_020	4:186893802-187393802	0.122788795266851	0.114863232242143	0.285069669407415	1.0
MR-IVW LD	histidine	HMDB0000177	tryptophan	HMDB0000929	bioa_009	bioa_020	8:145389726-145889726	0.438983804754851	0.267509935865235	0.10079741519519	1.0
MR-IVW LD	histidine	HMDB0000177	tryptophan	HMDB0000929	bioa_009	bioa_020	9:135904304-136404304	0.375483150549294	0.22336891763789	0.0927629145638908	1.0
MR-IVW LD	histidine	HMDB0000177	tryptophan	HMDB0000929	bioa_009	bioa_020	12:56615040-57115040	0.372360991408007	0.217246786119023	0.0865287258673192	1.0
MR-IVW LD	histidine	HMDB0000177	tryptophan	HMDB0000929	bioa_009	bioa_020	12:96083535-96730076	-0.112809875871552	0.096618144865575	0.242974290507461	3.0
MR-IVW LD	histidine	HMDB0000177	tryptophan	HMDB0000929	bioa_009	bioa_020	14:21229605-21729605	-0.271387293531064	0.285070686482213	0.341096981880886	1.0
MR-IVW LD	histidine	HMDB0000177	tryptophan	HMDB0000929	bioa_009	bioa_020	15:58473939-58973939	0.384201306597483	0.292390644290317	0.188846204229289	1.0
MR-IVW LD	glycine	HMDB0000123	oleamide	HMDB0002117	bioa_008	M32458	1:75967169-76725029	0.0550616000596459	0.385431200417525	0.886403006367065	1.0
MR-IVW LD	glycine	HMDB0000123	oleamide	HMDB0002117	bioa_008	M32458	1:120004506-120504506	-0.076047646872307	0.456285881233861	0.867632334778198	1.0
MR-IVW LD	glycine	HMDB0000123	oleamide	HMDB0002117	bioa_008	M32458	2:165258389-165758389	1.09786478323367	0.564616174234458	0.0518418787156856	1.0
MR-IVW LD	glycine	HMDB0000123	oleamide	HMDB0002117	bioa_008	M32458	2:210575251-212439946	0.0145529678444689	0.057548245442539	0.800358695221629	6.0
MR-IVW LD	glycine	HMDB0000123	oleamide	HMDB0002117	bioa_008	M32458	3:125660381-126160381	-0.778959329842912	0.296343223309803	0.0085744346111052	1.0
MR-IVW LD	glycine	HMDB0000123	oleamide	HMDB0002117	bioa_008	M32458	4:186924683-187424683	-0.225193742334316	0.562984355835791	0.689156516779352	1.0
MR-IVW LD	glycine	HMDB0000123	oleamide	HMDB0002117	bioa_008	M32458	5:89976061-90476061	-0.448060843918648	0.621503751241999	0.470952440870635	1.0
MR-IVW LD	glycine	HMDB0000123	oleamide	HMDB0002117	bioa_008	M32458	5:131494202-131994202	-0.955162431076093	0.561860253574171	0.0891309255170852	1.0
MR-IVW LD	glycine	HMDB0000123	oleamide	HMDB0002117	bioa_008	M32458	6:160525578-161025578	0.193471769485955	0.564292661000704	0.73170593467286	1.0
MR-IVW LD	glycine	HMDB0000123	oleamide	HMDB0002117	bioa_008	M32458	7:55797215-56297215	0.341807369894323	0.288190527557958	0.235603931976013	1.0
MR-IVW LD	glycine	HMDB0000123	oleamide	HMDB0002117	bioa_008	M32458	8:8933358-9433358	-0.634896918535838	0.232190873064534	0.0062498820467798	1.0
MR-IVW LD	glycine	HMDB0000123	oleamide	HMDB0002117	bioa_008	M32458	8:126232077-126732077	0.0550166832317086	0.330100099390265	0.867632334778198	1.0
MR-IVW LD	glycine	HMDB0000123	oleamide	HMDB0002117	bioa_008	M32458	9:5720079-6894932	0.0543159660955363	0.212144012343241	0.797924998671868	3.0
MR-IVW LD	glycine	HMDB0000123	oleamide	HMDB0002117	bioa_008	M32458	9:135887106-136387106	0.223252340333915	0.44650468066783	0.617075077451974	1.0
MR-IVW LD	glycine	HMDB0000123	oleamide	HMDB0002117	bioa_008	M32458	10:64798306-65575478	-0.765823442240069	0.487342190516408	0.116083133738655	1.0
MR-IVW LD	glycine	HMDB0000123	oleamide	HMDB0002117	bioa_008	M32458	12:46859387-47359387	-0.335807375002934	0.47572711458749	0.480261302753423	1.0
MR-IVW LD	glycine	HMDB0000123	oleamide	HMDB0002117	bioa_008	M32458	12:56611458-57111458	0.560264881985588	0.614924870471989	0.362236832619458	1.0
MR-IVW LD	glycine	HMDB0000123	oleamide	HMDB0002117	bioa_008	M32458	15:58217095-58717095	-0.428322930445485	0.576588560215078	0.457568175062509	1.0
MR-IVW LD	glycine	HMDB0000123	oleamide	HMDB0002117	bioa_008	M32458	16:80861176-81361176	0.0036354024654403	0.254478172580843	0.988602036818529	1.0
MR-IVW LD	glycine	HMDB0000123	oleamide	HMDB0002117	bioa_008	M32458	17:45188952-45974996	-0.106854537499254	0.53427268749628	0.841480581121797	1.0
MR-IVW LD	glycine	HMDB0000123	oleamide	HMDB0002117	bioa_008	M32458	19:17984588-18484588	0.536894262385689	0.577161332064618	0.352250687955079	1.0
MR-IVW LD	phenylalanine	HMDB0000159	bilirubin (z,z)	HMDB0000054	bioa_016	M27716	1:94441240-94941240	0.60144686967	0.633667237688034	0.342543034520397	1.0
MR-IVW LD	phenylalanine	HMDB0000159	bilirubin (z,z)	HMDB0000054	bioa_016	M27716	3:186202917-186702917	0.264115202065036	0.504926121594929	0.600920723905321	1.0
MR-IVW LD	phenylalanine	HMDB0000159	bilirubin (z,z)	HMDB0000054	bioa_016	M27716	4:155231289-155731289	-0.356600540651044	0.485714529507457	0.46284073817702	1.0
MR-IVW LD	phenylalanine	HMDB0000159	bilirubin (z,z)	HMDB0000054	bioa_016	M27716	4:186893802-187393802	0.390629477830875	0.231188874634599	0.0910939440721297	1.0
MR-IVW LD	phenylalanine	HMDB0000159	bilirubin (z,z)	HMDB0000054	bioa_016	M27716	5:176539719-177067143	0.649700623831449	0.378821787967668	0.0863349392634945	2.0
MR-IVW LD	phenylalanine	HMDB0000159	bilirubin (z,z)	HMDB0000054	bioa_016	M27716	6:52381188-52881188	-0.814606532414415	0.600236392305358	0.174735823215247	1.0
MR-IVW LD	phenylalanine	HMDB0000159	bilirubin (z,z)	HMDB0000054	bioa_016	M27716	11:57020509-57520509	0.0661423317018293	0.499742061747174	0.894705134640176	1.0
MR-IVW LD	phenylalanine	HMDB0000159	bilirubin (z,z)	HMDB0000054	bioa_016	M27716	12:103007876-103562619	-0.350951484462537	0.183987884107351	0.0564596713023876	2.0
MR-IVW LD	phenylalanine	HMDB0000159	bilirubin (z,z)	HMDB0000054	bioa_016	M27716	14:55086875-55586875	0.468312724403737	0.643929996055138	0.467058901715173	1.0
MR-IVW LD	phenylalanine	HMDB0000159	bilirubin (z,z)	HMDB0000054	bioa_016	M27716	19:45142254-45642254	-0.356701901384521	0.635577933376059	0.574644510024132	1.0
MR-IVW LD	3-methyl-2-oxovalerate	HMDB0000491	asparagine	HMDB0000168	M15676	M34283	2:27480940-27980940	-0.709888711823414	0.170373290837618	3.09085937645875e-05	1.0
MR-IVW LD	3-methyl-2-oxovalerate	HMDB0000491	asparagine	HMDB0000168	M15676	M34283	4:88976422-89476422	0.0203522859282839	0.122113715569708	0.867632334778197	1.0
MR-IVW LD	creatinine	HMDB0000562	sphinganine	HMDB0000269	bioa_026	GCST90200374	1:109627506-110127506	0.482747056498128	0.58286405619257	0.407538742342872	1.0
MR-IVW LD	creatinine	HMDB0000562	sphinganine	HMDB0000269	bioa_026	GCST90200374	2:73467567-73967567	1.30010318751073	0.606024757493472	0.0319290959093956	1.0
MR-IVW LD	creatinine	HMDB0000562	sphinganine	HMDB0000269	bioa_026	GCST90200374	2:121056440-121556440	-0.512076032654098	0.605640207022844	0.397825063276095	1.0
MR-IVW LD	creatinine	HMDB0000562	sphinganine	HMDB0000269	bioa_026	GCST90200374	2:211315692-211815692	0.213895911769779	0.469683577304711	0.648818416059997	1.0
MR-IVW LD	creatinine	HMDB0000562	sphinganine	HMDB0000269	bioa_026	GCST90200374	2:217404869-217904869	-0.453372329573055	0.506686638451535	0.370905485322539	1.0
MR-IVW LD	creatinine	HMDB0000562	sphinganine	HMDB0000269	bioa_026	GCST90200374	4:77118847-77618847	0.185862214440255	0.402971538720657	0.644634220485168	1.0
MR-IVW LD	creatinine	HMDB0000562	sphinganine	HMDB0000269	bioa_026	GCST90200374	5:39171736-39671736	0.263737593376799	0.572520340853717	0.645042089561519	1.0
MR-IVW LD	creatinine	HMDB0000562	sphinganine	HMDB0000269	bioa_026	GCST90200374	5:67795622-68295622	-0.159308784103378	0.604788890231789	0.792232873033469	1.0
MR-IVW LD	creatinine	HMDB0000562	sphinganine	HMDB0000269	bioa_026	GCST90200374	5:176567143-177067143	0.798467706060088	0.409209369938478	0.0510279172488412	1.0
MR-IVW LD	creatinine	HMDB0000562	sphinganine	HMDB0000269	bioa_026	GCST90200374	6:43564625-44064625	-0.607353784963519	0.59512780052003	0.307470788499117	1.0
MR-IVW LD	creatinine	HMDB0000562	sphinganine	HMDB0000269	bioa_026	GCST90200374	6:160442375-160942375	0.172928286762729	0.395573495768756	0.66199645783765	1.0
MR-IVW LD	creatinine	HMDB0000562	sphinganine	HMDB0000269	bioa_026	GCST90200374	7:77297198-77797198	0.615381785404264	0.562750804428082	0.274163583186354	1.0
MR-IVW LD	creatinine	HMDB0000562	sphinganine	HMDB0000269	bioa_026	GCST90200374	7:151157801-151657801	-0.799796477744502	0.51145665669431	0.117873474435566	1.0
MR-IVW LD	creatinine	HMDB0000562	sphinganine	HMDB0000269	bioa_026	GCST90200374	8:23501151-24001151	-0.742530126194524	0.566140683292134	0.189667055572015	1.0
MR-IVW LD	creatinine	HMDB0000562	sphinganine	HMDB0000269	bioa_026	GCST90200374	11:30518678-31018678	-0.297570334624248	0.566856987144401	0.599619471391156	1.0
MR-IVW LD	creatinine	HMDB0000562	sphinganine	HMDB0000269	bioa_026	GCST90200374	15:45399813-46200138	-0.339028524367045	0.247146736165639	0.170134991091946	1.0
MR-IVW LD	creatinine	HMDB0000562	sphinganine	HMDB0000269	bioa_026	GCST90200374	15:75279182-75779182	0.749471313871434	0.592723321340089	0.20606715808095	1.0
MR-IVW LD	creatinine	HMDB0000562	sphinganine	HMDB0000269	bioa_026	GCST90200374	15:75910951-76410951	-0.109413814466813	0.577223064404262	0.849660165374432	1.0
MR-IVW LD	creatinine	HMDB0000562	sphinganine	HMDB0000269	bioa_026	GCST90200374	16:20117645-20617645	0.835017052924095	0.44421488424052	0.0601408917838811	1.0
MR-IVW LD	creatinine	HMDB0000562	sphinganine	HMDB0000269	bioa_026	GCST90200374	17:37370347-37870347	0.422631128704117	0.549432260301158	0.441766127278692	1.0
MR-IVW LD	creatinine	HMDB0000562	sphinganine	HMDB0000269	bioa_026	GCST90200374	17:58724447-59700441	0.171843450745469	0.575239526032136	0.765143216767894	1.0
MR-IVW LD	creatinine	HMDB0000562	sphinganine	HMDB0000269	bioa_026	GCST90200374	19:33119611-33619611	1.04236989386453	0.592482164182204	0.0785219758777373	1.0
MR-IVW LD	creatinine	HMDB0000562	sphinganine	HMDB0000269	bioa_026	GCST90200374	22:40650077-41150077	0.323090989782397	0.541919847275772	0.551043626328871	1.0
MR-IVW LD	tyrosine	HMDB0000158	5-methylthioadenosine (mta)	HMDB0001173	bioa_021	GCST90200359	4:99820973-100320973	0.291776028815693	0.551760794563087	0.596938010613597	1.0
MR-IVW LD	tyrosine	HMDB0000158	5-methylthioadenosine (mta)	HMDB0001173	bioa_021	GCST90200359	6:111242119-112017012	-0.130422021502922	0.146532028692483	0.373434680808431	2.0
MR-IVW LD	tyrosine	HMDB0000158	5-methylthioadenosine (mta)	HMDB0001173	bioa_021	GCST90200359	6:112114361-112614361	-1.0365510170938	0.572890312156808	0.070398832592837	1.0
MR-IVW LD	tyrosine	HMDB0000158	5-methylthioadenosine (mta)	HMDB0001173	bioa_021	GCST90200359	7:27926305-28426305	0.0934748875166923	0.468387170671198	0.841818796182491	1.0
MR-IVW LD	tyrosine	HMDB0000158	5-methylthioadenosine (mta)	HMDB0001173	bioa_021	GCST90200359	10:64816186-65575478	0.443980233878387	0.466286490186843	0.341014876465607	1.0
MR-IVW LD	tyrosine	HMDB0000158	5-methylthioadenosine (mta)	HMDB0001173	bioa_021	GCST90200359	11:61310081-61810081	0.665319189918768	0.55445662114912	0.230159482986281	1.0
MR-IVW LD	tyrosine	HMDB0000158	5-methylthioadenosine (mta)	HMDB0001173	bioa_021	GCST90200359	12:46678393-47435518	0.526849465495515	0.434865119935938	0.225694698649261	1.0
MR-IVW LD	tyrosine	HMDB0000158	5-methylthioadenosine (mta)	HMDB0001173	bioa_021	GCST90200359	12:56615040-57115040	0.490258223560757	0.334364484721832	0.142583206892243	1.0
MR-IVW LD	tyrosine	HMDB0000158	5-methylthioadenosine (mta)	HMDB0001173	bioa_021	GCST90200359	12:57594049-58094049	-0.149602560207176	0.502129693020153	0.765751937989276	1.0
MR-IVW LD	tyrosine	HMDB0000158	5-methylthioadenosine (mta)	HMDB0001173	bioa_021	GCST90200359	12:59727701-60227701	0.404450129080558	0.490135083533028	0.409268872590132	1.0
MR-IVW LD	tyrosine	HMDB0000158	5-methylthioadenosine (mta)	HMDB0001173	bioa_021	GCST90200359	12:120845172-121674861	0.655252733553258	0.452865328701353	0.147923764448257	1.0
MR-IVW LD	tyrosine	HMDB0000158	5-methylthioadenosine (mta)	HMDB0001173	bioa_021	GCST90200359	12:122092964-122592964	-0.258955097925765	0.52441845353066	0.621451115981103	1.0
MR-IVW LD	tyrosine	HMDB0000158	5-methylthioadenosine (mta)	HMDB0001173	bioa_021	GCST90200359	15:60649639-61149639	0.181633212361106	0.56428249664379	0.747540970583203	1.0
MR-IVW LD	tyrosine	HMDB0000158	5-methylthioadenosine (mta)	HMDB0001173	bioa_021	GCST90200359	16:71153235-72438683	-0.565436347736279	0.251280326188579	0.0244348994545145	2.0
MR-IVW LD	1-(1-enyl-stearoyl)-2-arachidonoyl-gpe (p-18:0/20:4)*	HMDB0005779	4-methyl-2-oxopentanoate	HMDB0000695	GCST90200058	M22116	11:61307803-62000560	-0.0911439397662616	0.0598945889892575	0.128074458684966	1.0
MR-IVW LD	7-methylxanthine	HMDB0001991	arachidonate (20:4n6)	HMDB0001043	M34390	M01110	5:168189476-168689476	-0.138719304046091	0.156813126312973	0.376364106216781	1.0
MR-IVW LD	1-(1-enyl-stearoyl)-2-arachidonoyl-gpe (p-18:0/20:4)*	HMDB0005779	tryptophan	HMDB0000929	GCST90200058	GCST90200441	11:61307803-62000560	-0.101130657052009	0.0563021967828216	0.0724608759609082	2.0
MR-IVW LD	1-(1-enyl-stearoyl)-2-arachidonoyl-gpe (p-18:0/20:4)*	HMDB0005779	tryptophan	HMDB0000929	GCST90200058	GCST90200441	19:45162079-45662079	-0.134702288838534	0.182363085817352	0.460120235565179	1.0
MR-IVW LD	1-(1-enyl-stearoyl)-2-arachidonoyl-gpe (p-18:0/20:4)*	HMDB0005779	tryptophan	HMDB0000929	GCST90200058	GCST90200441	19:55491205-55991205	-0.0491204790751705	0.182837136558635	0.788193634115598	1.0
MR-IVW LD	betaine	HMDB0000043	acetylphosphate	HMDB0001494	M03141	M15488	2:211337631-211837631	-0.0064112526729429	0.141047558804761	0.963745004895631	1.0
MR-IVW LD	betaine	HMDB0000043	acetylphosphate	HMDB0001494	M03141	M15488	5:78095798-78666416	-0.0503876983464798	0.0947931124452607	0.595034637344292	2.0
MR-IVW LD	betaine	HMDB0000043	acetylphosphate	HMDB0001494	M03141	M15488	12:30349-530349	-0.285906708145446	0.169426197419523	0.0915072499234812	1.0
MR-IVW LD	betaine	HMDB0000043	acetylphosphate	HMDB0001494	M03141	M15488	21:44237404-44737404	0.102666800422942	0.149333527887915	0.491767700760522	1.0
MR-IVW LD	1-stearoyl-2-oleoyl-gps (18:0/18:1)	HMDB0010163	1-methylxanthine	HMDB0010738	GCST90199652	GCST90199763	3:56598999-57098999	-0.019495084957499	0.133276535677801	0.88370394706641	1.0
MR-IVW LD	sphingosine	HMDB0000252	isoleucine	HMDB0000172	GCST90200385	GCST90200399	3:56598999-57098999	0.204924653955694	0.143775362736819	0.154067225523887	1.0
MR-IVW LD	1-(1-enyl-stearoyl)-2-arachidonoyl-gpe (p-18:0/20:4)*	HMDB0005779	biliverdin	HMDB0001008	GCST90200058	M02137	11:61307803-62000560	0.0181000239820969	0.0648584192691809	0.780191283863633	1.0
MR-IVW LD	pyruvate	HMDB0000243	dimethylglycine	HMDB0000092	met-d-Pyruvate	GCST90200424	1:25486369-25986369	-0.786453148838956	0.592243786370862	0.184204101670261	1.0
MR-IVW LD	pyruvate	HMDB0000243	dimethylglycine	HMDB0000092	met-d-Pyruvate	GCST90200424	1:154991807-156271079	0.129735933636398	0.324083616376665	0.688923610554741	2.0
MR-IVW LD	pyruvate	HMDB0000243	dimethylglycine	HMDB0000092	met-d-Pyruvate	GCST90200424	1:207429229-207929229	0.185215303022426	0.60080928670128	0.757872048781697	1.0
MR-IVW LD	pyruvate	HMDB0000243	dimethylglycine	HMDB0000092	met-d-Pyruvate	GCST90200424	2:27480940-28253616	-1.41302907120978	0.568385114008585	0.012917284380354	1.0
MR-IVW LD	pyruvate	HMDB0000243	dimethylglycine	HMDB0000092	met-d-Pyruvate	GCST90200424	2:60468043-60968043	-0.257392623142612	0.62200101466456	0.679010453515077	1.0
MR-IVW LD	pyruvate	HMDB0000243	dimethylglycine	HMDB0000092	met-d-Pyruvate	GCST90200424	2:173097338-173854224	0.329705052900805	0.211332092543562	0.118729705229432	1.0
MR-IVW LD	pyruvate	HMDB0000243	dimethylglycine	HMDB0000092	met-d-Pyruvate	GCST90200424	3:56611222-57111222	-0.338072754192989	0.54119337735805	0.532181010871515	1.0
MR-IVW LD	pyruvate	HMDB0000243	dimethylglycine	HMDB0000092	met-d-Pyruvate	GCST90200424	5:35956855-36456855	-0.0987260434975999	0.591816447904723	0.867512713672321	1.0
MR-IVW LD	pyruvate	HMDB0000243	dimethylglycine	HMDB0000092	met-d-Pyruvate	GCST90200424	5:131157493-131957429	0.148458141735796	0.421302346789258	0.724553973969078	1.0
MR-IVW LD	pyruvate	HMDB0000243	dimethylglycine	HMDB0000092	met-d-Pyruvate	GCST90200424	7:50177982-50677982	-0.893750893112041	0.643524688085158	0.16488232326845	1.0
MR-IVW LD	pyruvate	HMDB0000243	dimethylglycine	HMDB0000092	met-d-Pyruvate	GCST90200424	8:106322270-106822270	-0.355478560065789	0.508067653271949	0.484134811164654	1.0
MR-IVW LD	pyruvate	HMDB0000243	dimethylglycine	HMDB0000092	met-d-Pyruvate	GCST90200424	9:135611502-136391870	0.568739826261504	0.334145304126287	0.0887416138899067	3.0
MR-IVW LD	pyruvate	HMDB0000243	dimethylglycine	HMDB0000092	met-d-Pyruvate	GCST90200424	10:2869150-3388009	0.26778600278367	0.182003425801649	0.141203524226668	2.0
MR-IVW LD	pyruvate	HMDB0000243	dimethylglycine	HMDB0000092	met-d-Pyruvate	GCST90200424	11:56961646-57461646	0.170869856196561	0.640006695394376	0.789483515009802	1.0
MR-IVW LD	pyruvate	HMDB0000243	dimethylglycine	HMDB0000092	met-d-Pyruvate	GCST90200424	12:48145900-49077761	0.007528028534226	0.16213170581372	0.962966279892191	9.0
MR-IVW LD	pyruvate	HMDB0000243	dimethylglycine	HMDB0000092	met-d-Pyruvate	GCST90200424	16:69379588-70929689	-0.237801692474201	0.311440549062666	0.445133041100071	3.0
MR-IVW LD	pyruvate	HMDB0000243	dimethylglycine	HMDB0000092	met-d-Pyruvate	GCST90200424	16:70994871-71494871	-0.291584130717909	0.641088296745082	0.649233856811468	1.0
MR-IVW LD	pyruvate	HMDB0000243	dimethylglycine	HMDB0000092	met-d-Pyruvate	GCST90200424	16:87636490-88136490	0.0122359292521902	0.676269275912859	0.985564438991016	1.0
MR-IVW LD	pyruvate	HMDB0000243	dimethylglycine	HMDB0000092	met-d-Pyruvate	GCST90200424	18:43532791-44032791	0.686305651294605	0.677215587561446	0.310858299806084	1.0
MR-IVW LD	pyruvate	HMDB0000243	dimethylglycine	HMDB0000092	met-d-Pyruvate	GCST90200424	21:45449580-45972811	-0.15044888776785	0.293098103919871	0.607737591972023	2.0
MR-IVW LD	citrulline	HMDB0000904	5-oxoproline	HMDB0000267	GCST90200403	GCST90200280	2:211084708-211584708	-0.116804621799988	0.154522708038917	0.449705635277826	1.0
MR-IVW LD	citrulline	HMDB0000904	5-oxoproline	HMDB0000267	GCST90200403	GCST90200280	9:133044244-133573675	-0.0747801290681391	0.11384192393454	0.511260078283208	2.0
MR-IVW LD	creatinine	HMDB0000562	methionine	HMDB0000696	bioa_026	bioa_013	1:109627506-110127506	-0.0074229456267449	0.285497908720996	0.979257338451988	1.0
MR-IVW LD	creatinine	HMDB0000562	methionine	HMDB0000696	bioa_026	bioa_013	2:27480940-27980940	0.905628429937387	0.196533947469049	4.06560663515159e-06	1.0
MR-IVW LD	creatinine	HMDB0000562	methionine	HMDB0000696	bioa_026	bioa_013	2:73467567-73967567	-0.249113627308691	0.296917315028241	0.401469309603829	1.0
MR-IVW LD	creatinine	HMDB0000562	methionine	HMDB0000696	bioa_026	bioa_013	2:121056440-121556440	1.08018503587297	0.296591168553809	0.0002705280731696	1.0
MR-IVW LD	creatinine	HMDB0000562	methionine	HMDB0000696	bioa_026	bioa_013	2:211315692-211815692	-0.484225972795859	0.230036091589481	0.0352913080620737	1.0
MR-IVW LD	creatinine	HMDB0000562	methionine	HMDB0000696	bioa_026	bioa_013	2:217404869-217904869	-0.0823978302365812	0.24818623565235	0.739889259006734	1.0
MR-IVW LD	creatinine	HMDB0000562	methionine	HMDB0000696	bioa_026	bioa_013	4:77118847-77618847	0.17704473038366	0.19737428136417	0.36971891702489	1.0
MR-IVW LD	creatinine	HMDB0000562	methionine	HMDB0000696	bioa_026	bioa_013	5:39171736-39671736	0.150025302436576	0.280421126049673	0.592649857284686	1.0
MR-IVW LD	creatinine	HMDB0000562	methionine	HMDB0000696	bioa_026	bioa_013	5:67795622-68295622	-0.0776108169481605	0.296224492168566	0.793321442188996	1.0
MR-IVW LD	creatinine	HMDB0000562	methionine	HMDB0000696	bioa_026	bioa_013	5:176567143-177067143	0.312737510702794	0.200472763271022	0.118759881189586	1.0
MR-IVW LD	creatinine	HMDB0000562	methionine	HMDB0000696	bioa_026	bioa_013	6:6868990-7368990	-0.191709035977482	0.299545368714823	0.522172599385733	1.0
MR-IVW LD	creatinine	HMDB0000562	methionine	HMDB0000696	bioa_026	bioa_013	6:43564625-44064625	-0.269644784241026	0.291507874855166	0.354965907446468	1.0
MR-IVW LD	creatinine	HMDB0000562	methionine	HMDB0000696	bioa_026	bioa_013	6:160442375-160942375	-0.253034419137076	0.193747640993168	0.191552557571741	1.0
MR-IVW LD	creatinine	HMDB0000562	methionine	HMDB0000696	bioa_026	bioa_013	7:77297198-77797198	0.114706927947732	0.273111733208886	0.674485453696501	1.0
MR-IVW LD	creatinine	HMDB0000562	methionine	HMDB0000696	bioa_026	bioa_013	7:151157801-151657801	0.160351495389437	0.250549211546001	0.522172599385733	1.0
MR-IVW LD	creatinine	HMDB0000562	methionine	HMDB0000696	bioa_026	bioa_013	8:23501151-24001151	-0.250699202270952	0.277322126405919	0.365995401389275	1.0
MR-IVW LD	creatinine	HMDB0000562	methionine	HMDB0000696	bioa_026	bioa_013	11:30518678-31018678	-0.099676026253478	0.277649098199106	0.719595089274069	1.0
MR-IVW LD	creatinine	HMDB0000562	methionine	HMDB0000696	bioa_026	bioa_013	15:45399813-46200138	0.155808956906512	0.121063680580039	0.19809428813925	1.0
MR-IVW LD	creatinine	HMDB0000562	methionine	HMDB0000696	bioa_026	bioa_013	15:75279182-75779182	0.462210330742867	0.290333122325923	0.111384704552017	1.0
MR-IVW LD	creatinine	HMDB0000562	methionine	HMDB0000696	bioa_026	bioa_013	15:75910951-76410951	-0.149918077555867	0.261181319783743	0.565967801273831	1.0
MR-IVW LD	creatinine	HMDB0000562	methionine	HMDB0000696	bioa_026	bioa_013	16:20117645-20617645	-0.138409613534787	0.21762517851382	0.52477642203027	1.0
MR-IVW LD	creatinine	HMDB0000562	methionine	HMDB0000696	bioa_026	bioa_013	17:37370347-37870347	0.166558450214928	0.248594701813328	0.502857790190624	1.0
MR-IVW LD	creatinine	HMDB0000562	methionine	HMDB0000696	bioa_026	bioa_013	17:58724447-59700441	-0.101290045415831	0.152650216061978	0.506982584782017	2.0
MR-IVW LD	creatinine	HMDB0000562	methionine	HMDB0000696	bioa_026	bioa_013	19:33119611-33619611	0.480271256379951	0.290194112616286	0.0979244979077504	1.0
MR-IVW LD	creatinine	HMDB0000562	methionine	HMDB0000696	bioa_026	bioa_013	22:40650077-41150077	-0.0092902862217171	0.265436749191991	0.972079740874491	1.0
MR-IVW LD	valine	HMDB0000883	cytosine	HMDB0000630	bioa_022	GCST90200433	2:64958074-65458074	0.150690838079722	0.267495776702572	0.573203977717694	1.0
MR-IVW LD	valine	HMDB0000883	cytosine	HMDB0000630	bioa_022	GCST90200433	2:211173777-211673777	1.21475995537683	0.628813285755425	0.0533805733334164	1.0
MR-IVW LD	valine	HMDB0000883	cytosine	HMDB0000630	bioa_022	GCST90200433	4:88972827-89472827	-0.0098141159225985	0.179208961567276	0.956326853047003	1.0
MR-IVW LD	valine	HMDB0000883	cytosine	HMDB0000630	bioa_022	GCST90200433	11:116381707-116882500	-0.462445044761477	0.5550742974712	0.404775484319415	1.0
MR-IVW LD	valine	HMDB0000883	cytosine	HMDB0000630	bioa_022	GCST90200433	12:56615040-57115040	-0.0554276528975277	0.563855611504581	0.921693168062213	1.0
MR-IVW LD	valine	HMDB0000883	cytosine	HMDB0000630	bioa_022	GCST90200433	16:70059237-70559237	-0.747290279840009	0.364321584026251	0.0402491180624314	1.0
MR-IVW LD	valine	HMDB0000883	cytosine	HMDB0000630	bioa_022	GCST90200433	17:6883609-7383609	-0.0115838537068402	0.553354404793143	0.983298401651206	1.0
MR-IVW LD	valine	HMDB0000883	cytosine	HMDB0000630	bioa_022	GCST90200433	17:40470632-40970632	0.400130551827936	0.641045021221561	0.532506234697581	1.0
MR-IVW LD	valine	HMDB0000883	cytosine	HMDB0000630	bioa_022	GCST90200433	19:49114511-49614511	0.315375196485538	0.571017173298189	0.580739937455864	1.0
MR-IVW LD	docosapentaenoate (n6 dpa; 22:5n6)	HMDB0001976	threonine	HMDB0000167	GCST90199796	M01284	11:61347212-61847212	-0.184969596089111	0.164972882998395	0.262197581403456	1.0
MR-IVW LD	beta-alanine	HMDB0000056	n-acetylornithine	HMDB0003357	GCST90200361	M15630	3:30500404-31000404	-0.022026418919305	0.092510959461083	0.811807228003437	1.0
MR-IVW LD	orotate	HMDB0000226	bilirubin (z,z)	HMDB0000054	GCST90200392	GCST90200704	3:123305909-124961335	-0.0161272267016539	0.0309732965019892	0.602588569083543	3.0
MR-IVW LD	orotate	HMDB0000226	bilirubin (z,z)	HMDB0000054	GCST90200392	GCST90200704	7:32831514-33590783	0.0103891425131581	0.0491295191509207	0.832524936966589	1.0
MR-IVW LD	arginine	HMDB0000517	trans-urocanate	HMDB0000301	bioa_002	GCST90200416	2:24182937-24682937	0.281659442213172	0.352591281219374	0.424390721167704	1.0
MR-IVW LD	arginine	HMDB0000517	trans-urocanate	HMDB0000301	bioa_002	GCST90200416	2:211333022-211833022	-0.131035728997628	0.246354415492775	0.594795776317002	1.0
MR-IVW LD	arginine	HMDB0000517	trans-urocanate	HMDB0000301	bioa_002	GCST90200416	2:219037276-219788019	-0.242526829913489	0.268642620898225	0.366639418072398	1.0
MR-IVW LD	arginine	HMDB0000517	trans-urocanate	HMDB0000301	bioa_002	GCST90200416	4:144583533-145083533	-0.0758421949992382	0.263440198987148	0.773429790849743	1.0
MR-IVW LD	arginine	HMDB0000517	trans-urocanate	HMDB0000301	bioa_002	GCST90200416	5:177386199-177886199	0.163749938441035	0.323212046826679	0.612412241764914	1.0
MR-IVW LD	arginine	HMDB0000517	trans-urocanate	HMDB0000301	bioa_002	GCST90200416	6:131339506-132265729	0.212054027053007	0.122544498094764	0.0835544229467485	2.0
MR-IVW LD	arginine	HMDB0000517	trans-urocanate	HMDB0000301	bioa_002	GCST90200416	6:135177817-135677817	0.0993432632928277	0.305786960987223	0.745273885713906	1.0
MR-IVW LD	arginine	HMDB0000517	trans-urocanate	HMDB0000301	bioa_002	GCST90200416	10:99898951-100398951	0.047436190190507	0.341427867706799	0.889501722882667	1.0
MR-IVW LD	arginine	HMDB0000517	trans-urocanate	HMDB0000301	bioa_002	GCST90200416	12:46680313-47435518	-0.311386850934085	0.288830817389118	0.28099168585423	1.0
MR-IVW LD	arginine	HMDB0000517	trans-urocanate	HMDB0000301	bioa_002	GCST90200416	19:12757458-13257458	0.271867851577547	0.185931503586768	0.143688169370149	1.0
MR-IVW LD	thyroxine	HMDB0000248	cortisone	HMDB0002802	GCST90200293	GCST90200360	2:234397317-234897317	0.0848896375557145	0.167003081243306	0.611234692993358	1.0
MR-IVW LD	thyroxine	HMDB0000248	cortisone	HMDB0002802	GCST90200293	GCST90200360	12:121166650-121666650	-0.116592162399863	0.184186664510109	0.526726538728472	1.0
MR-IVW LD	3-(4-hydroxyphenyl)lactate	HMDB0000755	glucose	HMDB0000122	M32197	M20489	17:79879970-80379970	0.0509381203856971	0.144324674426142	0.724132540388919	1.0
MR-IVW LD	hypoxanthine	HMDB0000157	theobromine	HMDB0002825	M03127	M18392	6:16038192-16538192	0.0999218142067057	0.121059121058125	0.409146336658875	1.0
MR-IVW LD	serine	HMDB0000187	isoleucine	HMDB0000172	bioa_018	GCST90200399	1:11610843-12110843	0.0504544660335504	0.337363974455361	0.881115720974989	1.0
MR-IVW LD	serine	HMDB0000187	isoleucine	HMDB0000172	bioa_018	GCST90200399	1:119427250-120522606	-0.111617493049074	0.0829024902091727	0.178182959261523	5.0
MR-IVW LD	serine	HMDB0000187	isoleucine	HMDB0000172	bioa_018	GCST90200399	2:27480940-27980940	-0.363817182989422	0.303692306040289	0.230924964436349	1.0
MR-IVW LD	serine	HMDB0000187	isoleucine	HMDB0000172	bioa_018	GCST90200399	2:211315692-212076215	0.118568671089905	0.141799631614724	0.403058982855813	1.0
MR-IVW LD	serine	HMDB0000187	isoleucine	HMDB0000172	bioa_018	GCST90200399	3:125660381-126160381	-0.167101941538085	0.34757750558934	0.630685896184741	1.0
MR-IVW LD	serine	HMDB0000187	isoleucine	HMDB0000172	bioa_018	GCST90200399	7:55551853-56922308	-0.0714617461555573	0.126917254762952	0.573395548003937	1.0
MR-IVW LD	serine	HMDB0000187	isoleucine	HMDB0000172	bioa_018	GCST90200399	8:126232621-126732621	0.154258630454377	0.288839835120482	0.593298039521472	1.0
MR-IVW LD	serine	HMDB0000187	isoleucine	HMDB0000172	bioa_018	GCST90200399	10:65065800-65565800	-0.17181041681284	0.341517583023128	0.614908539812101	1.0
MR-IVW LD	acetylphosphate	HMDB0001494	alpha-tocopherol	HMDB0001893	M15488	M01561	1:109564880-110064880	0.482425891896947	0.174592227543657	0.0057245066810824	1.0
MR-IVW LD	acetylphosphate	HMDB0001494	alpha-tocopherol	HMDB0001893	M15488	M01561	6:96128415-96628415	0.449404421837826	0.180929052947695	0.012996288990734	1.0
MR-IVW LD	betaine	HMDB0000043	glucose	HMDB0000122	M03141	GCST90200440	2:211337631-211837631	-0.124014643622769	0.134115956874081	0.355131219474797	1.0
MR-IVW LD	betaine	HMDB0000043	glucose	HMDB0000122	M03141	GCST90200440	5:78095798-78666416	-0.0401442332794039	0.0901392570236067	0.656061106899563	2.0
MR-IVW LD	betaine	HMDB0000043	glucose	HMDB0000122	M03141	GCST90200440	12:30349-530349	0.103552886401124	0.161135551128583	0.520454758000257	1.0
MR-IVW LD	histidine	HMDB0000177	acetoacetate	HMDB0000060	M00059	met-d-Acetoacetate	4:9731889-10602550	-0.020758960866489	0.0343618346550734	0.545758266149503	1.0
MR-IVW LD	glycerophosphoethanolamine	HMDB0000114	1-methylnicotinamide	HMDB0000699	GCST90199808	GCST90200406	1:40156715-40656715	-0.239579744004756	0.177967963487808	0.178239344763673	1.0
MR-IVW LD	glycerophosphoethanolamine	HMDB0000114	1-methylnicotinamide	HMDB0000699	GCST90199808	GCST90200406	22:24208096-24708096	0.0647063880616678	0.121162831995438	0.593310495180048	1.0
MR-IVW LD	dehydroepiandrosterone sulfate (dhea-s)	HMDB0001032	tryptophan	HMDB0000929	GCST90199673	M00054	7:98825038-100067196	-0.139211126962848	0.117230422705557	0.235030456586428	1.0
MR-IVW LD	glycine	HMDB0000123	n-palmitoyl-sphinganine (d18:0/16:0)	HMDB11760	bioa_008	GCST90200064	1:75967169-76725029	0.732688108382259	0.352681453724254	0.0377574251880234	1.0
MR-IVW LD	glycine	HMDB0000123	n-palmitoyl-sphinganine (d18:0/16:0)	HMDB11760	bioa_008	GCST90200064	1:120004506-120504506	-0.342962793246533	0.460779745196335	0.456689187668257	1.0
MR-IVW LD	glycine	HMDB0000123	n-palmitoyl-sphinganine (d18:0/16:0)	HMDB11760	bioa_008	GCST90200064	2:165258389-165758389	-0.544841068121333	0.51688335959344	0.291842167872001	1.0
MR-IVW LD	glycine	HMDB0000123	n-palmitoyl-sphinganine (d18:0/16:0)	HMDB11760	bioa_008	GCST90200064	2:210575251-212439946	-0.0875329150602424	0.0526967660412357	0.0966997779116538	6.0
MR-IVW LD	glycine	HMDB0000123	n-palmitoyl-sphinganine (d18:0/16:0)	HMDB11760	bioa_008	GCST90200064	3:125660381-126160381	0.10252057790499	0.271367964269314	0.705585303450338	1.0
MR-IVW LD	glycine	HMDB0000123	n-palmitoyl-sphinganine (d18:0/16:0)	HMDB11760	bioa_008	GCST90200064	5:89976061-90476061	0.506526845322263	0.568837804260807	0.373219376996023	1.0
MR-IVW LD	glycine	HMDB0000123	n-palmitoyl-sphinganine (d18:0/16:0)	HMDB11760	bioa_008	GCST90200064	5:131494202-131994202	-0.891639047600219	0.514267769185921	0.0829530271128166	1.0
MR-IVW LD	glycine	HMDB0000123	n-palmitoyl-sphinganine (d18:0/16:0)	HMDB11760	bioa_008	GCST90200064	6:160525578-161025578	-1.07999450134992	0.516347010661215	0.0364737760971327	1.0
MR-IVW LD	glycine	HMDB0000123	n-palmitoyl-sphinganine (d18:0/16:0)	HMDB11760	bioa_008	GCST90200064	7:55797215-56297215	0.167139665263943	0.34189524137619	0.624939247400537	1.0
MR-IVW LD	glycine	HMDB0000123	n-palmitoyl-sphinganine (d18:0/16:0)	HMDB11760	bioa_008	GCST90200064	8:8933358-9433358	-0.521739239164192	0.311339917576262	0.093780014100425	1.0
MR-IVW LD	glycine	HMDB0000123	n-palmitoyl-sphinganine (d18:0/16:0)	HMDB11760	bioa_008	GCST90200064	8:126232077-126732077	-0.729157751517913	0.311070396541261	0.0190767339263262	1.0
MR-IVW LD	glycine	HMDB0000123	n-palmitoyl-sphinganine (d18:0/16:0)	HMDB11760	bioa_008	GCST90200064	9:5720079-6894932	0.21828287031296	0.19416962059244	0.260933906301944	3.0
MR-IVW LD	glycine	HMDB0000123	n-palmitoyl-sphinganine (d18:0/16:0)	HMDB11760	bioa_008	GCST90200064	10:64798306-65575478	-0.149431454939512	0.446126759136279	0.737660610794758	1.0
MR-IVW LD	glycine	HMDB0000123	n-palmitoyl-sphinganine (d18:0/16:0)	HMDB11760	bioa_008	GCST90200064	12:46859387-47359387	-0.275261785725366	0.435423964761851	0.527276071472446	1.0
MR-IVW LD	glycine	HMDB0000123	n-palmitoyl-sphinganine (d18:0/16:0)	HMDB11760	bioa_008	GCST90200064	12:56611458-57111458	0.454564746685793	0.572608196219437	0.427283035019262	1.0
MR-IVW LD	glycine	HMDB0000123	n-palmitoyl-sphinganine (d18:0/16:0)	HMDB11760	bioa_008	GCST90200064	15:58217095-58717095	0.354877651566197	0.527740890736717	0.501299323592038	1.0
MR-IVW LD	glycine	HMDB0000123	n-palmitoyl-sphinganine (d18:0/16:0)	HMDB11760	bioa_008	GCST90200064	16:80861176-81361176	0.205302920390028	0.232905234047619	0.378054323587956	1.0
MR-IVW LD	glycine	HMDB0000123	n-palmitoyl-sphinganine (d18:0/16:0)	HMDB11760	bioa_008	GCST90200064	17:45188952-45974996	-0.693908804533073	0.488945235520971	0.155842071337542	1.0
MR-IVW LD	glycine	HMDB0000123	n-palmitoyl-sphinganine (d18:0/16:0)	HMDB11760	bioa_008	GCST90200064	19:17984588-18484588	-0.977950949035609	0.52818144052355	0.0640913929314407	1.0
MR-IVW LD	glycohyocholate	HMDB0000138	alanine	HMDB0000161	GCST90199935	M32339	10:45742470-46242470	-0.14048905479438	0.177459858687639	0.428555063350619	1.0
MR-IVW LD	glycohyocholate	HMDB0000138	alanine	HMDB0000161	GCST90199935	M32339	17:28409010-28909010	0.0415078079846947	0.1494281087449	0.781182950867149	1.0
MR-IVW LD	bilirubin (z,z)	HMDB0000054	alpha-ketoglutaramate*	HMDB0001552	M27716	GCST90199885	2:234140469-234918570	-0.0557130115994133	0.036623225384725	0.128197591977336	1.0
MR-IVW LD	phenylpyruvate	HMDB0000205	arginine	HMDB0000517	GCST90200365	bioa_002	9:131315554-131815554	-0.0985539947305983	0.0678746520183179	0.14650160524063	1.0
MR-IVW LD	phenylpyruvate	HMDB0000205	arginine	HMDB0000517	GCST90200365	bioa_002	16:58503995-59003995	0.037733993992202	0.0811483741767794	0.641931456594248	1.0
MR-IVW LD	arginine	HMDB0000517	creatinine	HMDB0000562	GCST90200372	bioa_026	4:77758299-78258299	0.0253493551848373	0.0570931423081924	0.657042583911784	1.0
MR-IVW LD	arginine	HMDB0000517	creatinine	HMDB0000562	GCST90200372	bioa_026	6:131644358-132148208	0.0688335836393512	0.0380086049913595	0.0701408516688601	1.0
MR-IVW LD	arginine	HMDB0000517	creatinine	HMDB0000562	GCST90200372	bioa_026	10:99896895-100396895	0.107884444454229	0.0368206295065622	0.0033896200385539	1.0
MR-IVW LD	isoleucine	HMDB0000172	n-palmitoyl-sphingosine (d18:1/16:0)	HMDB0004949	bioa_010	GCST90200336	2:27480940-27980940	-0.12179809709895	0.469162754303635	0.795166669922813	1.0
MR-IVW LD	isoleucine	HMDB0000172	n-palmitoyl-sphingosine (d18:1/16:0)	HMDB0004949	bioa_010	GCST90200336	4:88976422-89476422	-0.0190237478981076	0.255369823275926	0.940616603932587	1.0
MR-IVW LD	isoleucine	HMDB0000172	n-palmitoyl-sphingosine (d18:1/16:0)	HMDB0004949	bioa_010	GCST90200336	12:56615040-57115040	-0.520554851605007	0.517866358043241	0.314804656274652	1.0
MR-IVW LD	isoleucine	HMDB0000172	n-palmitoyl-sphingosine (d18:1/16:0)	HMDB0004949	bioa_010	GCST90200336	16:70059237-70559237	-0.667212418986423	0.336292846559387	0.0472533831485928	1.0
MR-IVW LD	citrulline	HMDB0000904	1,7-dimethylurate	HMDB0011103	bioa_005	M34400	2:211099261-211599261	-0.221158754473743	0.226301981321971	0.328434151229544	1.0
MR-IVW LD	citrulline	HMDB0000904	1,7-dimethylurate	HMDB0011103	bioa_005	M34400	8:10310878-10810878	0.0468846050732554	0.339913386781117	0.890294922852374	1.0
MR-IVW LD	citrulline	HMDB0000904	1,7-dimethylurate	HMDB0011103	bioa_005	M34400	8:11437159-11937159	0.784793626483941	0.420425157044969	0.0619481514134815	1.0
MR-IVW LD	citrulline	HMDB0000904	1,7-dimethylurate	HMDB0011103	bioa_005	M34400	9:133044244-133627617	-0.270130005442505	0.185909044378876	0.146217535359077	2.0
MR-IVW LD	citrulline	HMDB0000904	1,7-dimethylurate	HMDB0011103	bioa_005	M34400	9:135893372-136393372	0.501743903678177	0.364168962347063	0.168271909075756	1.0
MR-IVW LD	citrulline	HMDB0000904	1,7-dimethylurate	HMDB0011103	bioa_005	M34400	10:97138579-97638579	0.255321384287774	0.319151730359716	0.423710797166792	1.0
MR-IVW LD	citrulline	HMDB0000904	1,7-dimethylurate	HMDB0011103	bioa_005	M34400	17:9542768-10042768	-0.354589315131191	0.245484910475439	0.148613996455209	1.0
MR-IVW LD	cortisol	HMDB0000063	heme	HMDB0003178	GCST90200378	M32593	14:94554700-95054700	0.305480601079682	0.180660570530995	0.0908541667543569	1.0
MR-IVW LD	4-methyl-2-oxopentanoate	HMDB0000695	hypotaurine	HMDB0000965	GCST90199655	GCST90200379	4:88953670-89453670	0.0433042902676895	0.16369422560425	0.791360929399898	1.0
MR-IVW LD	threonine	HMDB0000167	arginine	HMDB0000517	GCST90200432	M01638	2:27589369-28089369	0.055701962160329	0.17329499338769	0.747885634053571	1.0
MR-IVW LD	threonine	HMDB0000167	arginine	HMDB0000517	GCST90200432	M01638	14:100594368-101094368	0.430718476968466	0.194245587652445	0.0265963634153616	1.0
MR-IVW LD	5-oxoproline	HMDB0000267	dehydroepiandrosterone sulfate (dhea-s)	HMDB0001032	M01494	GCST90199673	8:144903138-145403138	-0.0040663112327461	0.0485384133684627	0.933235232643753	1.0
MR-IVW LD	docosapentaenoate (n6 dpa; 22:5n6)	HMDB0001976	theobromine	HMDB0002825	GCST90199796	GCST90199644	11:61347212-61847212	-0.114146459309194	0.137927777716028	0.407907622248722	1.0
MR-IVW LD	n-stearoyl-sphingosine (d18:1/18:0)*	HMDB0004950	kynurenine	HMDB0000684	GCST90200341	bioa_027	10:64645010-65401382	-0.18558999383098	0.0941603215783749	0.0487238758160469	1.0
MR-IVW LD	n-stearoyl-sphingosine (d18:1/18:0)*	HMDB0004950	kynurenine	HMDB0000684	GCST90200341	bioa_027	14:63982220-64482220	0.0269108341664656	0.0798541073188907	0.736116900103089	1.0
MR-IVW LD	n-stearoyl-sphingosine (d18:1/18:0)*	HMDB0004950	kynurenine	HMDB0000684	GCST90200341	bioa_027	18:55052269-55552269	0.0046039740229348	0.0885379619795444	0.958528693415453	1.0
MR-IVW LD	thyroxine	HMDB0000248	n-palmitoyl-sphingosine (d18:1/16:0)	HMDB0004949	GCST90200293	GCST90200336	2:234397317-234897317	0.172192466774379	0.165849463291292	0.29915575257363	1.0
MR-IVW LD	thyroxine	HMDB0000248	n-palmitoyl-sphingosine (d18:1/16:0)	HMDB0004949	GCST90200293	GCST90200336	12:121166650-121666650	-0.482760599415564	0.182850787892796	0.008285985629719	1.0
MR-IVW LD	cytidine	HMDB0000089	1-methylnicotinamide	HMDB0000699	GCST90200429	GCST90200406	15:85255020-85755020	0.132887389187456	0.145444953572024	0.360894975819465	1.0
MR-IVW LD	glycerophosphorylcholine (gpc)	HMDB0000086	n-palmitoyl-sphinganine (d18:0/16:0)	HMDB11760	GCST90199629	GCST90200064	1:40156715-40656715	-0.0041188809771254	0.142991305066778	0.977020021446039	1.0
MR-IVW LD	caffeine	HMDB0001847	glutamate	HMDB0000148	M00569	GCST90200412	7:17037106-17537106	-0.312355000863935	0.149697464216918	0.0369265603542979	1.0
MR-IVW LD	caffeine	HMDB0001847	glutamate	HMDB0000148	M00569	GCST90200412	15:74777880-75277880	0.0163373442654029	0.146275854086619	0.911070324569095	1.0
MR-IVW LD	1-methylxanthine	HMDB0010738	uridine	HMDB0000296	M34389	M00606	8:18010431-18510431	0.0365751782310466	0.0565252754479815	0.517593873457395	1.0
MR-IVW LD	histidine	HMDB0000177	bilirubin (z,z)	HMDB0000054	bioa_009	GCST90200704	2:27492603-27992603	-0.698599000574481	0.546648364679938	0.201260784860528	1.0
MR-IVW LD	histidine	HMDB0000177	bilirubin (z,z)	HMDB0000054	bioa_009	GCST90200704	2:211331245-211831245	-0.970466999779287	0.337211471670507	0.0040030904486555	1.0
MR-IVW LD	histidine	HMDB0000177	bilirubin (z,z)	HMDB0000054	bioa_009	GCST90200704	3:186208322-186708322	0.563955484352951	0.42405815265169	0.183550796267365	1.0
MR-IVW LD	histidine	HMDB0000177	bilirubin (z,z)	HMDB0000054	bioa_009	GCST90200704	4:186893802-187393802	0.07058749545036	0.285778249811651	0.804907498991471	1.0
MR-IVW LD	histidine	HMDB0000177	bilirubin (z,z)	HMDB0000054	bioa_009	GCST90200704	12:56615040-57115040	0.149481887623175	0.420681072287817	0.722340100085554	1.0
MR-IVW LD	histidine	HMDB0000177	bilirubin (z,z)	HMDB0000054	bioa_009	GCST90200704	12:96083535-96730076	0.0627004053256833	0.187077834394193	0.737506819938289	3.0
MR-IVW LD	histidine	HMDB0000177	bilirubin (z,z)	HMDB0000054	bioa_009	GCST90200704	14:21229605-21729605	0.599320618219073	0.551963377564112	0.277568462213706	1.0
MR-IVW LD	histidine	HMDB0000177	bilirubin (z,z)	HMDB0000054	bioa_009	GCST90200704	15:58473939-58973939	0.166403689929679	0.566181457153577	0.768830323525631	1.0
MR-IVW LD	cystathionine	HMDB0000099	urea	HMDB0000294	GCST90200383	M01670	19:33152807-33652807	0.256451445772759	0.174386983125477	0.141402507486614	1.0
MR-IVW LD	asparagine	HMDB0000168	uridine	HMDB0000296	M34283	GCST90200407	11:61916235-62416235	-0.0979847827535469	0.168153385742204	0.56008804633494	1.0
MR-IVW LD	asparagine	HMDB0000168	uridine	HMDB0000296	M34283	GCST90200407	14:104016664-104812812	0.0052255108264001	0.141656765191232	0.970573879663534	1.0
MR-IVW LD	3-methyl-2-oxobutyrate	HMDB0000019	threonine	HMDB0000167	M21047	M01284	4:88976422-89476422	0.312294796689946	0.194129197942398	0.10768290697712	1.0
MR-IVW LD	glucose	HMDB0000122	pantothenate	HMDB0000210	met-d-Glucose	M01508	2:165251927-165751927	0.0543303537560232	0.706294598828374	0.938684739206781	1.0
MR-IVW LD	glucose	HMDB0000122	pantothenate	HMDB0000210	met-d-Glucose	M01508	2:169498833-170056652	0.248227593726732	0.171585099878064	0.14798842783045	2.0
MR-IVW LD	glucose	HMDB0000122	pantothenate	HMDB0000210	met-d-Glucose	M01508	3:122819058-123319058	0.564112851489657	0.456662784539247	0.216721062179053	1.0
MR-IVW LD	glucose	HMDB0000122	pantothenate	HMDB0000210	met-d-Glucose	M01508	3:151951767-152451767	0.67121050674168	0.705631558369462	0.341492955343766	1.0
MR-IVW LD	glucose	HMDB0000122	pantothenate	HMDB0000210	met-d-Glucose	M01508	3:170377909-170877909	-0.456741083650255	0.383073166932472	0.233140619428362	1.0
MR-IVW LD	glucose	HMDB0000122	pantothenate	HMDB0000210	met-d-Glucose	M01508	4:185468314-185968314	-0.327956573013789	0.696907717654307	0.63793481059096	1.0
MR-IVW LD	glucose	HMDB0000122	pantothenate	HMDB0000210	met-d-Glucose	M01508	5:95479406-95979406	-1.46687151636467e-308	0.708669174222135	1.0	1.0
MR-IVW LD	glucose	HMDB0000122	pantothenate	HMDB0000210	met-d-Glucose	M01508	6:7000270-7500270	-0.114921367399894	0.651221081932734	0.859924253238214	1.0
MR-IVW LD	glucose	HMDB0000122	pantothenate	HMDB0000210	met-d-Glucose	M01508	7:14801789-15301789	-0.213737694381728	0.463098337827077	0.644412333769811	1.0
MR-IVW LD	glucose	HMDB0000122	pantothenate	HMDB0000210	met-d-Glucose	M01508	7:43935955-44473721	0.136411419098701	0.296594025874515	0.645569058475855	2.0
MR-IVW LD	glucose	HMDB0000122	pantothenate	HMDB0000210	met-d-Glucose	M01508	8:117934783-118434783	0.534842083084935	0.579412256675344	0.355967119733729	1.0
MR-IVW LD	glucose	HMDB0000122	pantothenate	HMDB0000210	met-d-Glucose	M01508	9:21884068-22384068	-1.14092681439909	0.705300212537618	0.105738681329251	1.0
MR-IVW LD	glucose	HMDB0000122	pantothenate	HMDB0000210	met-d-Glucose	M01508	10:2888477-3388477	-0.298650589479013	0.388245766322719	0.441756327424923	1.0
MR-IVW LD	glucose	HMDB0000122	pantothenate	HMDB0000210	met-d-Glucose	M01508	10:112762852-113262852	1.13950208507052	0.720567494971063	0.113787670286763	1.0
MR-IVW LD	glucose	HMDB0000122	pantothenate	HMDB0000210	met-d-Glucose	M01508	10:114504071-115004071	-0.272894821357351	0.491210678443231	0.578514721507944	1.0
MR-IVW LD	glucose	HMDB0000122	pantothenate	HMDB0000210	met-d-Glucose	M01508	12:111682800-112523499	-0.555500634977841	0.656500750428356	0.397466925422592	1.0
MR-IVW LD	glucose	HMDB0000122	pantothenate	HMDB0000210	met-d-Glucose	M01508	12:121166650-121666650	-2.15110405829476	0.673839825489922	0.0014114089392858	1.0
MR-IVW LD	glucose	HMDB0000122	pantothenate	HMDB0000210	met-d-Glucose	M01508	13:28213465-28721145	0.852185306581965	0.724357510594669	0.239406878796789	1.0
MR-IVW LD	glucose	HMDB0000122	pantothenate	HMDB0000210	met-d-Glucose	M01508	17:43272775-44380160	0.190234820599605	0.718664877820734	0.791236045636808	1.0
MR-IVW LD	glucose	HMDB0000122	pantothenate	HMDB0000210	met-d-Glucose	M01508	20:22311971-22811971	-0.51504048117967	0.715334001638432	0.471524995558504	1.0
MR-IVW LD	orotate	HMDB0000226	flavin adenine dinucleotide (fad)	HMDB0001248	GCST90200392	GCST90200376	3:123305909-124961335	0.0200169961240715	0.0355893777284779	0.573814233815891	3.0
MR-IVW LD	orotate	HMDB0000226	flavin adenine dinucleotide (fad)	HMDB0001248	GCST90200392	GCST90200376	7:32831514-33590783	0.0015256430047331	0.0564516834030093	0.978439281874256	1.0
MR-IVW LD	creatinine	HMDB0000562	4-methyl-2-oxopentanoate	HMDB0000695	met-d-Creatinine	GCST90199655	1:62775942-63275942	0.42834277802844	0.532779151056068	0.421409613819605	1.0
MR-IVW LD	creatinine	HMDB0000562	4-methyl-2-oxopentanoate	HMDB0000695	met-d-Creatinine	GCST90199655	1:78344069-78844069	-0.602856286042272	0.585052977344049	0.302808078866805	1.0
MR-IVW LD	creatinine	HMDB0000562	4-methyl-2-oxopentanoate	HMDB0000695	met-d-Creatinine	GCST90199655	1:113008681-113508681	0.128535147033373	0.477112647546559	0.78762027378778	1.0
MR-IVW LD	creatinine	HMDB0000562	4-methyl-2-oxopentanoate	HMDB0000695	met-d-Creatinine	GCST90199655	1:150079982-151190625	-0.595003534154569	0.439049879913084	0.175351568985295	1.0
MR-IVW LD	creatinine	HMDB0000562	4-methyl-2-oxopentanoate	HMDB0000695	met-d-Creatinine	GCST90199655	1:243202864-243702864	0.14662932810734	0.658606325359423	0.823818992589783	1.0
MR-IVW LD	creatinine	HMDB0000562	4-methyl-2-oxopentanoate	HMDB0000695	met-d-Creatinine	GCST90199655	2:15538692-16038692	0.446708543353798	0.635626748614408	0.482190139903916	1.0
MR-IVW LD	creatinine	HMDB0000562	4-methyl-2-oxopentanoate	HMDB0000695	met-d-Creatinine	GCST90199655	2:18426203-18926203	-0.628097058053322	0.603309593026617	0.297835723341361	1.0
MR-IVW LD	creatinine	HMDB0000562	4-methyl-2-oxopentanoate	HMDB0000695	met-d-Creatinine	GCST90199655	2:73303397-74097901	-1.28572581425579	0.550648739092546	0.01954712017671	1.0
MR-IVW LD	creatinine	HMDB0000562	4-methyl-2-oxopentanoate	HMDB0000695	met-d-Creatinine	GCST90199655	2:121056440-121556440	-1.37333883830476	0.541213576851906	0.0111641835894452	1.0
MR-IVW LD	creatinine	HMDB0000562	4-methyl-2-oxopentanoate	HMDB0000695	met-d-Creatinine	GCST90199655	2:148593372-149093372	0.565878177782819	0.665878428935531	0.395424023325975	1.0
MR-IVW LD	creatinine	HMDB0000562	4-methyl-2-oxopentanoate	HMDB0000695	met-d-Creatinine	GCST90199655	2:176734544-177234544	-0.14979651186678	0.540909572298536	0.781830415342814	1.0
MR-IVW LD	creatinine	HMDB0000562	4-methyl-2-oxopentanoate	HMDB0000695	met-d-Creatinine	GCST90199655	2:211293055-211793055	0.558243208336881	0.324427627146155	0.0853049460462465	1.0
MR-IVW LD	creatinine	HMDB0000562	4-methyl-2-oxopentanoate	HMDB0000695	met-d-Creatinine	GCST90199655	2:217394852-217894852	-0.813074999041499	0.51417129225211	0.113802377161049	1.0
MR-IVW LD	creatinine	HMDB0000562	4-methyl-2-oxopentanoate	HMDB0000695	met-d-Creatinine	GCST90199655	2:220108198-220608198	0.0725186248979663	0.526387772948951	0.89042492527849	1.0
MR-IVW LD	creatinine	HMDB0000562	4-methyl-2-oxopentanoate	HMDB0000695	met-d-Creatinine	GCST90199655	3:38187471-38687471	0.965603392636558	0.635429155650043	0.12860946105295	1.0
MR-IVW LD	creatinine	HMDB0000562	4-methyl-2-oxopentanoate	HMDB0000695	met-d-Creatinine	GCST90199655	3:141462708-141962708	0.156467428588997	0.546173363887019	0.774510953590431	1.0
MR-IVW LD	creatinine	HMDB0000562	4-methyl-2-oxopentanoate	HMDB0000695	met-d-Creatinine	GCST90199655	3:185024780-185524780	1.52165858055742	0.578275384035218	0.0085040493639092	1.0
MR-IVW LD	creatinine	HMDB0000562	4-methyl-2-oxopentanoate	HMDB0000695	met-d-Creatinine	GCST90199655	4:76880934-77664144	-0.0182810317744672	0.249821843468606	0.941665846029158	1.0
MR-IVW LD	creatinine	HMDB0000562	4-methyl-2-oxopentanoate	HMDB0000695	met-d-Creatinine	GCST90199655	4:103323863-104102802	0.0324538967855671	0.513312688643999	0.949587799689838	1.0
MR-IVW LD	creatinine	HMDB0000562	4-methyl-2-oxopentanoate	HMDB0000695	met-d-Creatinine	GCST90199655	5:39144851-39644851	-0.516470000760247	0.418814019913577	0.21751135174171	1.0
MR-IVW LD	creatinine	HMDB0000562	4-methyl-2-oxopentanoate	HMDB0000695	met-d-Creatinine	GCST90199655	5:53045546-53835870	-0.399163244478642	0.621398568720261	0.520637731056696	1.0
MR-IVW LD	creatinine	HMDB0000562	4-methyl-2-oxopentanoate	HMDB0000695	met-d-Creatinine	GCST90199655	5:176565124-177065124	0.0076518327837082	0.362664767723805	0.983166751120436	1.0
MR-IVW LD	creatinine	HMDB0000562	4-methyl-2-oxopentanoate	HMDB0000695	met-d-Creatinine	GCST90199655	6:43556335-44056335	-1.26360962329995	0.485612922016396	0.009265692334242	1.0
MR-IVW LD	creatinine	HMDB0000562	4-methyl-2-oxopentanoate	HMDB0000695	met-d-Creatinine	GCST90199655	6:108750742-109250742	-0.800525336400234	0.642085979274631	0.212486527578512	1.0
MR-IVW LD	creatinine	HMDB0000562	4-methyl-2-oxopentanoate	HMDB0000695	met-d-Creatinine	GCST90199655	6:133547208-134047208	-0.208198975702802	0.599115145443561	0.728207616016432	1.0
MR-IVW LD	creatinine	HMDB0000562	4-methyl-2-oxopentanoate	HMDB0000695	met-d-Creatinine	GCST90199655	6:160418389-160927934	0.72525044643335	0.38479602406896	0.0594614430567098	1.0
MR-IVW LD	creatinine	HMDB0000562	4-methyl-2-oxopentanoate	HMDB0000695	met-d-Creatinine	GCST90199655	7:1036567-1536567	-0.112612201437121	0.442193201266965	0.798979982252003	1.0
MR-IVW LD	creatinine	HMDB0000562	4-methyl-2-oxopentanoate	HMDB0000695	met-d-Creatinine	GCST90199655	7:25488956-25988956	-1.46334649009075	0.619014508492881	0.0180791127858547	1.0
MR-IVW LD	creatinine	HMDB0000562	4-methyl-2-oxopentanoate	HMDB0000695	met-d-Creatinine	GCST90199655	7:76984640-77791673	-0.413571728653515	0.571804553239666	0.469511174047765	1.0
MR-IVW LD	creatinine	HMDB0000562	4-methyl-2-oxopentanoate	HMDB0000695	met-d-Creatinine	GCST90199655	7:128492221-128992221	0.243754374201642	0.611736169634121	0.690288752314412	1.0
MR-IVW LD	creatinine	HMDB0000562	4-methyl-2-oxopentanoate	HMDB0000695	met-d-Creatinine	GCST90199655	7:151165041-151665041	-0.0057108355295728	0.276285314135628	0.983508848216717	1.0
MR-IVW LD	creatinine	HMDB0000562	4-methyl-2-oxopentanoate	HMDB0000695	met-d-Creatinine	GCST90199655	8:8031142-9250941	-0.193841838485458	0.571351768322906	0.734407231530724	1.0
MR-IVW LD	creatinine	HMDB0000562	4-methyl-2-oxopentanoate	HMDB0000695	met-d-Creatinine	GCST90199655	8:9759952-10530228	0.899626951254875	0.643750050133498	0.162269682393476	1.0
MR-IVW LD	creatinine	HMDB0000562	4-methyl-2-oxopentanoate	HMDB0000695	met-d-Creatinine	GCST90199655	8:10561829-11945872	0.688432437763967	0.635889675453429	0.278973245564479	1.0
MR-IVW LD	creatinine	HMDB0000562	4-methyl-2-oxopentanoate	HMDB0000695	met-d-Creatinine	GCST90199655	8:19609539-20109539	0.0261794349368888	0.615287211537508	0.966061595703707	1.0
MR-IVW LD	creatinine	HMDB0000562	4-methyl-2-oxopentanoate	HMDB0000695	met-d-Creatinine	GCST90199655	8:23527006-24027006	-0.0594744543749144	0.526419736340119	0.910047085223398	1.0
MR-IVW LD	creatinine	HMDB0000562	4-methyl-2-oxopentanoate	HMDB0000695	met-d-Creatinine	GCST90199655	8:30157389-30657389	-0.230851116747403	0.619761246759169	0.709532560339661	1.0
MR-IVW LD	creatinine	HMDB0000562	4-methyl-2-oxopentanoate	HMDB0000695	met-d-Creatinine	GCST90199655	8:144768354-145268354	0.0200716221164845	0.646441127219244	0.975230127127033	1.0
MR-IVW LD	creatinine	HMDB0000562	4-methyl-2-oxopentanoate	HMDB0000695	met-d-Creatinine	GCST90199655	9:71184707-71684707	-0.0992262904125419	0.558647228519264	0.859022302729647	1.0
MR-IVW LD	creatinine	HMDB0000562	4-methyl-2-oxopentanoate	HMDB0000695	met-d-Creatinine	GCST90199655	10:52398454-52898454	0.0988475418545634	0.556172433353791	0.85893641428168	1.0
MR-IVW LD	creatinine	HMDB0000562	4-methyl-2-oxopentanoate	HMDB0000695	met-d-Creatinine	GCST90199655	11:1928330-2428330	-0.231921114051966	0.661935013916173	0.726062235758646	1.0
MR-IVW LD	creatinine	HMDB0000562	4-methyl-2-oxopentanoate	HMDB0000695	met-d-Creatinine	GCST90199655	11:2548804-3048804	0.583580305041178	0.543807330537195	0.283209208505908	1.0
MR-IVW LD	creatinine	HMDB0000562	4-methyl-2-oxopentanoate	HMDB0000695	met-d-Creatinine	GCST90199655	11:30504837-31294673	-0.105418117232045	0.413259043502138	0.798653834605494	1.0
MR-IVW LD	creatinine	HMDB0000562	4-methyl-2-oxopentanoate	HMDB0000695	met-d-Creatinine	GCST90199655	11:116373213-117240760	-0.452136833513666	0.561258941579682	0.420487265402375	1.0
MR-IVW LD	creatinine	HMDB0000562	4-methyl-2-oxopentanoate	HMDB0000695	met-d-Creatinine	GCST90199655	12:15092463-15592463	0.287295864092354	0.61898951724355	0.642549679404692	1.0
MR-IVW LD	creatinine	HMDB0000562	4-methyl-2-oxopentanoate	HMDB0000695	met-d-Creatinine	GCST90199655	15:41118334-41871842	-0.314641404677621	0.501620693117296	0.530495601571837	1.0
MR-IVW LD	creatinine	HMDB0000562	4-methyl-2-oxopentanoate	HMDB0000695	met-d-Creatinine	GCST90199655	15:45400360-46179051	0.658409315642355	0.298084100443759	0.0271882855264262	1.0
MR-IVW LD	creatinine	HMDB0000562	4-methyl-2-oxopentanoate	HMDB0000695	met-d-Creatinine	GCST90199655	15:53700578-54200578	0.459953871409406	0.520838322833281	0.377180637948355	1.0
MR-IVW LD	creatinine	HMDB0000562	4-methyl-2-oxopentanoate	HMDB0000695	met-d-Creatinine	GCST90199655	15:76097375-76597375	-0.0475513335661898	0.52662921625685	0.928053776426046	1.0
MR-IVW LD	creatinine	HMDB0000562	4-methyl-2-oxopentanoate	HMDB0000695	met-d-Creatinine	GCST90199655	16:20142332-21335139	0.266955319157426	0.282311486409097	0.344349792931912	2.0
MR-IVW LD	creatinine	HMDB0000562	4-methyl-2-oxopentanoate	HMDB0000695	met-d-Creatinine	GCST90199655	16:89453424-89953424	0.851791533544749	0.517111238081103	0.0995145986015189	1.0
MR-IVW LD	creatinine	HMDB0000562	4-methyl-2-oxopentanoate	HMDB0000695	met-d-Creatinine	GCST90199655	17:19176536-19724875	0.803828434123791	0.417671944308198	0.0542863112174114	1.0
MR-IVW LD	creatinine	HMDB0000562	4-methyl-2-oxopentanoate	HMDB0000695	met-d-Creatinine	GCST90199655	17:37200083-37954217	-0.437356704530091	0.435149417358686	0.314861949931201	1.0
MR-IVW LD	creatinine	HMDB0000562	4-methyl-2-oxopentanoate	HMDB0000695	met-d-Creatinine	GCST90199655	17:58690466-59700441	-0.381042391512302	0.3433341944777	0.267072537156314	2.0
MR-IVW LD	creatinine	HMDB0000562	4-methyl-2-oxopentanoate	HMDB0000695	met-d-Creatinine	GCST90199655	18:76910235-77410235	-0.238845328709049	0.484235579579753	0.621841600342676	1.0
MR-IVW LD	creatinine	HMDB0000562	4-methyl-2-oxopentanoate	HMDB0000695	met-d-Creatinine	GCST90199655	19:32940263-33709298	0.154853835054021	0.509201597844984	0.761043284916612	1.0
MR-IVW LD	creatinine	HMDB0000562	4-methyl-2-oxopentanoate	HMDB0000695	met-d-Creatinine	GCST90199655	19:45162079-45662079	-0.885468297443025	0.63789721500832	0.165105082007185	1.0
MR-IVW LD	creatinine	HMDB0000562	4-methyl-2-oxopentanoate	HMDB0000695	met-d-Creatinine	GCST90199655	20:32653904-33537782	1.16621861385246	0.512749963289997	0.0229395930891727	1.0
MR-IVW LD	creatinine	HMDB0000562	4-methyl-2-oxopentanoate	HMDB0000695	met-d-Creatinine	GCST90199655	22:38345240-38845240	-0.615801324149928	0.52669962031588	0.24233519976851	1.0
MR-IVW LD	adenosine	HMDB0000050	alpha-ketobutyrate	HMDB0000005	M00555	GCST90200438	1:109564880-110064880	0.060841285927242	0.164626749047231	0.711702100404697	1.0
MR-IVW LD	adenosine	HMDB0000050	alpha-ketobutyrate	HMDB0000005	M00555	GCST90200438	6:96128415-96628415	-0.26843314402172	0.170560353020723	0.115526561716532	1.0
MR-IVW LD	alanine	HMDB0000161	choline	HMDB0000097	bioa_001	M15506	1:206985954-207485954	-0.631171726770934	0.368183507283046	0.0864762654936668	1.0
MR-IVW LD	alanine	HMDB0000161	choline	HMDB0000097	bioa_001	M15506	2:27143030-28594285	0.33302052553903	0.233114367877321	0.15312745101967	1.0
MR-IVW LD	alanine	HMDB0000161	choline	HMDB0000097	bioa_001	M15506	2:64958074-65458074	-0.0915417079673487	0.320395977885726	0.775096962195988	1.0
MR-IVW LD	alanine	HMDB0000161	choline	HMDB0000097	bioa_001	M15506	3:71155270-71655270	-0.691669946949891	0.54605522127623	0.205274503664272	1.0
MR-IVW LD	alanine	HMDB0000161	choline	HMDB0000097	bioa_001	M15506	4:88976422-89476422	-0.923694629184688	0.517268992343422	0.0741455311114049	1.0
MR-IVW LD	alanine	HMDB0000161	choline	HMDB0000097	bioa_001	M15506	7:72732874-73232874	-0.489660254239272	0.489660254239272	0.317310507862914	1.0
MR-IVW LD	alanine	HMDB0000161	choline	HMDB0000097	bioa_001	M15506	8:145568681-146068681	0.0800512639924611	0.560358847947228	0.886403006367064	1.0
MR-IVW LD	alanine	HMDB0000161	choline	HMDB0000097	bioa_001	M15506	9:4040541-4540541	-0.213823125645393	0.498920626505915	0.668235141795248	1.0
MR-IVW LD	alanine	HMDB0000161	choline	HMDB0000097	bioa_001	M15506	11:116336283-116836283	-1.40280649841871	0.514954284229652	0.0064469575662468	1.0
MR-IVW LD	alanine	HMDB0000161	choline	HMDB0000097	bioa_001	M15506	12:46636543-47713425	-0.0001632943858864	0.211103833199733	0.999382815298061	2.0
MR-IVW LD	alanine	HMDB0000161	choline	HMDB0000097	bioa_001	M15506	12:56615040-57115040	0.361097697775406	0.27443425030931	0.188244713282318	1.0
MR-IVW LD	alanine	HMDB0000161	choline	HMDB0000097	bioa_001	M15506	12:59727701-60227701	0.286768003687784	0.401475205162899	0.475050524053955	1.0
MR-IVW LD	alanine	HMDB0000161	choline	HMDB0000097	bioa_001	M15506	14:75116447-75616447	0.228491791064546	0.571229477661366	0.689156516779352	1.0
MR-IVW LD	alanine	HMDB0000161	choline	HMDB0000097	bioa_001	M15506	16:69621701-70931491	-0.0205044427334482	0.262510885435697	0.937741408759746	3.0
MR-IVW LD	alanine	HMDB0000161	choline	HMDB0000097	bioa_001	M15506	17:40568584-41068584	0.699354278677479	0.582795232231233	0.230139340443417	1.0
MR-IVW LD	alanine	HMDB0000161	choline	HMDB0000097	bioa_001	M15506	22:18906543-19406543	0.210587188254886	0.589644127113687	0.720984861901674	1.0
MR-IVW LD	5-oxoproline	HMDB0000267	leucine	HMDB0000687	GCST90200280	met-d-Leu	8:144861615-145802337	-0.0056372078598173	0.0086457471854243	0.514387689900162	3.0
MR-IVW LD	5-oxoproline	HMDB0000267	leucine	HMDB0000687	GCST90200280	met-d-Leu	12:56615338-57115338	-0.358616944742377	0.045006408532768	1.6109246638896602e-15	1.0
MR-IVW LD	phosphate	HMDB0001429	n-palmitoyl-sphinganine (d18:0/16:0)	HMDB11760	GCST90200393	GCST90200064	1:21570042-22070042	0.0251399778648215	0.158647740846156	0.874091075488568	1.0
MR-IVW LD	5-oxoproline	HMDB0000267	n-acetylglucosaminylasparagine	HMDB0000489	GCST90200280	GCST90200316	8:144861615-145802337	0.0233313098018085	0.0324981694669352	0.472802365540124	3.0
MR-IVW LD	5-oxoproline	HMDB0000267	n-acetylglucosaminylasparagine	HMDB0000489	GCST90200280	GCST90200316	12:56615338-57115338	0.113982066001136	0.169220026816478	0.500582730066507	1.0
MR-IVW LD	acetone	HMDB0001659	alpha-ketoglutaramate*	HMDB0001552	met-d-Acetone	GCST90199885	1:120074995-120574995	-0.0428826166311723	0.671460027610523	0.949077932437383	1.0
MR-IVW LD	acetone	HMDB0001659	alpha-ketoglutaramate*	HMDB0001552	met-d-Acetone	GCST90199885	5:41206969-43455198	-0.0499493167080507	0.24355851692269	0.837508544026415	2.0
MR-IVW LD	acetone	HMDB0001659	alpha-ketoglutaramate*	HMDB0001552	met-d-Acetone	GCST90199885	6:166522838-167022838	0.299593826342115	0.582959733763168	0.607308931354847	1.0
MR-IVW LD	acetone	HMDB0001659	alpha-ketoglutaramate*	HMDB0001552	met-d-Acetone	GCST90199885	8:126241733-126741733	1.82453162601702	0.607084198841261	0.0026523068124688	1.0
MR-IVW LD	acetone	HMDB0001659	alpha-ketoglutaramate*	HMDB0001552	met-d-Acetone	GCST90199885	10:135065795-135607239	-0.0141657918018621	0.350407446108647	0.967753000773522	2.0
MR-IVW LD	acetone	HMDB0001659	alpha-ketoglutaramate*	HMDB0001552	met-d-Acetone	GCST90199885	11:116461180-116961180	1.4717219089215	0.656085280690242	0.0248847645060074	1.0
MR-IVW LD	acetone	HMDB0001659	alpha-ketoglutaramate*	HMDB0001552	met-d-Acetone	GCST90199885	12:122365033-122865033	-0.355204895858869	0.551341173220911	0.519409399179936	1.0
MR-IVW LD	acetone	HMDB0001659	alpha-ketoglutaramate*	HMDB0001552	met-d-Acetone	GCST90199885	12:123068455-124007504	0.428758700431602	0.636817188740559	0.500766753365974	1.0
MR-IVW LD	acetone	HMDB0001659	alpha-ketoglutaramate*	HMDB0001552	met-d-Acetone	GCST90199885	13:42058883-42558883	0.849176105441065	0.660193489966984	0.198354648307999	1.0
MR-IVW LD	acetone	HMDB0001659	alpha-ketoglutaramate*	HMDB0001552	met-d-Acetone	GCST90199885	17:6935779-7435779	-1.30958903992228	0.481745061086825	0.0065593021490966	1.0
MR-IVW LD	acetone	HMDB0001659	alpha-ketoglutaramate*	HMDB0001552	met-d-Acetone	GCST90199885	19:45929043-46429043	0.24138163419842	0.646892013383291	0.709043848608268	1.0
MR-IVW LD	glycohyocholate	HMDB0000138	cholesterol	HMDB0000067	GCST90199935	M00063	10:45742470-46242470	-0.145934421131023	0.177206082801957	0.410206998692258	1.0
MR-IVW LD	glycohyocholate	HMDB0000138	cholesterol	HMDB0000067	GCST90199935	M00063	17:28409010-28909010	-0.0877718832296498	0.149212201490405	0.556374370426907	1.0
MR-IVW LD	urate	HMDB0000289	glucose	HMDB0000122	M01604	GCST90200440	4:9676051-10553081	0.0314534676010542	0.0483641747947207	0.515468483083701	1.0
MR-IVW LD	creatine	HMDB0000064	asparagine	HMDB0000168	GCST90200323	GCST90200452	2:211290507-211790507	-0.390913967183115	0.075101374559178	1.93839307247458e-07	1.0
MR-IVW LD	creatine	HMDB0000064	asparagine	HMDB0000168	GCST90200323	GCST90200452	15:45404327-45904327	-0.0170854829442043	0.138342320351812	0.901709993040562	1.0
MR-IVW LD	4-hydroxyphenylpyruvate	HMDB0000707	dihydroorotate	HMDB03349	GCST90200300	GCST90200444	11:63046797-63546797	0.0481909422407668	0.177937188861607	0.786520862838685	1.0
MR-IVW LD	4-hydroxyphenylpyruvate	HMDB0000707	dihydroorotate	HMDB03349	GCST90200300	GCST90200444	12:122051275-122551275	-0.330250324494239	0.147582094526816	0.0252380291741755	1.0
MR-IVW LD	glycine	HMDB0000123	leucine	HMDB0000687	GCST90200707	bioa_011	1:75967169-76467169	0.092177058234047	0.0544459883248947	0.0904554672078955	1.0
MR-IVW LD	glycine	HMDB0000123	leucine	HMDB0000687	GCST90200707	bioa_011	2:211036896-212058697	-0.024544501792984	0.0121143364776785	0.042757543464721	4.0
MR-IVW LD	glycine	HMDB0000123	leucine	HMDB0000687	GCST90200707	bioa_011	3:125659669-126159669	-0.0778383986203558	0.0559585899499324	0.164225426752095	1.0
MR-IVW LD	glycine	HMDB0000123	leucine	HMDB0000687	GCST90200707	bioa_011	9:6290540-6790540	-0.0336120620284131	0.0456065970534782	0.461122349365758	1.0
MR-IVW LD	glycine	HMDB0000123	1-stearoyl-2-oleoyl-gps (18:0/18:1)	HMDB0010163	met-d-Gly	GCST90199652	1:11606378-12106378	-0.784983223798899	0.66677872334298	0.23908498263052	1.0
MR-IVW LD	glycine	HMDB0000123	1-stearoyl-2-oleoyl-gps (18:0/18:1)	HMDB0010163	met-d-Gly	GCST90199652	1:75982013-76482013	0.285740515914486	0.377235654978843	0.44877496172799	1.0
MR-IVW LD	glycine	HMDB0000123	1-stearoyl-2-oleoyl-gps (18:0/18:1)	HMDB0010163	met-d-Gly	GCST90199652	1:120004506-120504506	-0.346325998398215	0.459191324522708	0.450724036637323	2.0
MR-IVW LD	glycine	HMDB0000123	1-stearoyl-2-oleoyl-gps (18:0/18:1)	HMDB0010163	met-d-Gly	GCST90199652	1:151589838-152089838	-0.519872642814266	0.731562676810995	0.477311634614086	1.0
MR-IVW LD	glycine	HMDB0000123	1-stearoyl-2-oleoyl-gps (18:0/18:1)	HMDB0010163	met-d-Gly	GCST90199652	2:165276338-165776338	-0.0107074361017002	0.600459122258017	0.985772811361379	1.0
MR-IVW LD	glycine	HMDB0000123	1-stearoyl-2-oleoyl-gps (18:0/18:1)	HMDB0010163	met-d-Gly	GCST90199652	2:208538752-212979649	-0.0333951596486968	0.030984145759171	0.281116574980813	61.0
MR-IVW LD	glycine	HMDB0000123	1-stearoyl-2-oleoyl-gps (18:0/18:1)	HMDB0010163	met-d-Gly	GCST90199652	2:226790540-227290540	-0.827876497262715	0.666519556290454	0.214203788561884	1.0
MR-IVW LD	glycine	HMDB0000123	1-stearoyl-2-oleoyl-gps (18:0/18:1)	HMDB0010163	met-d-Gly	GCST90199652	3:12110357-12610357	-0.665667803205094	0.679344696984079	0.327151517727576	1.0
MR-IVW LD	glycine	HMDB0000123	1-stearoyl-2-oleoyl-gps (18:0/18:1)	HMDB0010163	met-d-Gly	GCST90199652	3:48534270-49826414	0.14494136870341	0.609953757313729	0.812170550713246	1.0
MR-IVW LD	glycine	HMDB0000123	1-stearoyl-2-oleoyl-gps (18:0/18:1)	HMDB0010163	met-d-Gly	GCST90199652	3:125116791-126249375	-0.0030969912753657	0.1657175127122	0.98508970082153	5.0
MR-IVW LD	glycine	HMDB0000123	1-stearoyl-2-oleoyl-gps (18:0/18:1)	HMDB0010163	met-d-Gly	GCST90199652	4:102676923-103438709	-0.0972953763348819	0.568136653726496	0.864024461370849	1.0
MR-IVW LD	glycine	HMDB0000123	1-stearoyl-2-oleoyl-gps (18:0/18:1)	HMDB0010163	met-d-Gly	GCST90199652	5:90005685-90505685	-1.42814946834959	0.565305728277067	0.0115260780707932	1.0
MR-IVW LD	glycine	HMDB0000123	1-stearoyl-2-oleoyl-gps (18:0/18:1)	HMDB0010163	met-d-Gly	GCST90199652	5:131427047-131927047	-0.468332223291066	0.652040851996132	0.472599483872557	1.0
MR-IVW LD	glycine	HMDB0000123	1-stearoyl-2-oleoyl-gps (18:0/18:1)	HMDB0010163	met-d-Gly	GCST90199652	6:131620261-132120261	-0.582270253256584	0.738578148806069	0.43048237342748	1.0
MR-IVW LD	glycine	HMDB0000123	1-stearoyl-2-oleoyl-gps (18:0/18:1)	HMDB0010163	met-d-Gly	GCST90199652	6:160518860-161018860	0.171205643374437	0.641027660061995	0.789407595043175	1.0
MR-IVW LD	glycine	HMDB0000123	1-stearoyl-2-oleoyl-gps (18:0/18:1)	HMDB0010163	met-d-Gly	GCST90199652	7:55560073-56715237	-0.623997217156881	0.265413227017236	0.0187210015303312	2.0
MR-IVW LD	glycine	HMDB0000123	1-stearoyl-2-oleoyl-gps (18:0/18:1)	HMDB0010163	met-d-Gly	GCST90199652	8:8915380-9434231	-0.0031016166176814	0.218488080400583	0.988673757889856	2.0
MR-IVW LD	glycine	HMDB0000123	1-stearoyl-2-oleoyl-gps (18:0/18:1)	HMDB0010163	met-d-Gly	GCST90199652	8:17169461-17669461	0.29803904012031	0.58885573537929	0.612763619175217	1.0
MR-IVW LD	glycine	HMDB0000123	1-stearoyl-2-oleoyl-gps (18:0/18:1)	HMDB0010163	met-d-Gly	GCST90199652	8:126212070-126756694	-0.706839574760823	0.244819873463781	0.0038870909568306	2.0
MR-IVW LD	glycine	HMDB0000123	1-stearoyl-2-oleoyl-gps (18:0/18:1)	HMDB0010163	met-d-Gly	GCST90199652	9:5668443-7086536	-0.0379756498592609	0.170113100294867	0.823350545644663	4.0
MR-IVW LD	glycine	HMDB0000123	1-stearoyl-2-oleoyl-gps (18:0/18:1)	HMDB0010163	met-d-Gly	GCST90199652	11:8005408-8505408	0.482715721389581	0.559657138429872	0.388401190046748	1.0
MR-IVW LD	glycine	HMDB0000123	1-stearoyl-2-oleoyl-gps (18:0/18:1)	HMDB0010163	met-d-Gly	GCST90199652	12:115016-615016	0.48026575718519	0.635307761267858	0.449674592239818	1.0
MR-IVW LD	glycine	HMDB0000123	1-stearoyl-2-oleoyl-gps (18:0/18:1)	HMDB0010163	met-d-Gly	GCST90199652	12:21136493-21636493	-0.60726511050283	0.657351136239037	0.355587182807616	1.0
MR-IVW LD	glycine	HMDB0000123	1-stearoyl-2-oleoyl-gps (18:0/18:1)	HMDB0010163	met-d-Gly	GCST90199652	12:46468358-47667420	0.247562324463377	0.344301656263363	0.472124037914571	2.0
MR-IVW LD	glycine	HMDB0000123	1-stearoyl-2-oleoyl-gps (18:0/18:1)	HMDB0010163	met-d-Gly	GCST90199652	12:56615338-57115338	0.276556042403371	0.397637527610561	0.486743363035275	1.0
MR-IVW LD	glycine	HMDB0000123	1-stearoyl-2-oleoyl-gps (18:0/18:1)	HMDB0010163	met-d-Gly	GCST90199652	12:57516305-58016305	0.333056927911305	0.631178234503794	0.597724979515435	1.0
MR-IVW LD	glycine	HMDB0000123	1-stearoyl-2-oleoyl-gps (18:0/18:1)	HMDB0010163	met-d-Gly	GCST90199652	12:59343804-59843804	0.530882280157449	0.675914984963934	0.432202907542686	1.0
MR-IVW LD	glycine	HMDB0000123	1-stearoyl-2-oleoyl-gps (18:0/18:1)	HMDB0010163	met-d-Gly	GCST90199652	13:50472895-50972895	-0.71014569843541	0.692787464433117	0.305336934461181	1.0
MR-IVW LD	glycine	HMDB0000123	1-stearoyl-2-oleoyl-gps (18:0/18:1)	HMDB0010163	met-d-Gly	GCST90199652	14:100551720-101051720	-1.08300371849312	0.693958465821521	0.118614029766816	1.0
MR-IVW LD	glycine	HMDB0000123	1-stearoyl-2-oleoyl-gps (18:0/18:1)	HMDB0010163	met-d-Gly	GCST90199652	15:42451374-42951374	-0.436277072354296	0.655106533185138	0.505434398902333	1.0
MR-IVW LD	glycine	HMDB0000123	1-stearoyl-2-oleoyl-gps (18:0/18:1)	HMDB0010163	met-d-Gly	GCST90199652	15:43028726-44613739	-0.225337534699852	0.477579881194678	0.637046612086505	1.0
MR-IVW LD	glycine	HMDB0000123	1-stearoyl-2-oleoyl-gps (18:0/18:1)	HMDB0010163	met-d-Gly	GCST90199652	15:58180763-58713267	0.179012044323831	0.387546364712363	0.644144931715693	2.0
MR-IVW LD	glycine	HMDB0000123	1-stearoyl-2-oleoyl-gps (18:0/18:1)	HMDB0010163	met-d-Gly	GCST90199652	16:79678196-80178196	-0.133532755935279	0.652463694292085	0.837838329556349	1.0
MR-IVW LD	glycine	HMDB0000123	1-stearoyl-2-oleoyl-gps (18:0/18:1)	HMDB0010163	met-d-Gly	GCST90199652	16:80626853-81422810	-0.0195175199992726	0.17070114221145	0.908970358162214	2.0
MR-IVW LD	glycine	HMDB0000123	1-stearoyl-2-oleoyl-gps (18:0/18:1)	HMDB0010163	met-d-Gly	GCST90199652	17:45235982-45996386	-0.0311582152577429	0.374474985222044	0.933688485905076	1.0
MR-IVW LD	glycine	HMDB0000123	1-stearoyl-2-oleoyl-gps (18:0/18:1)	HMDB0010163	met-d-Gly	GCST90199652	19:17984588-18484588	-0.428820264010335	0.463546854031906	0.354921669622331	1.0
MR-IVW LD	glutamate	HMDB0000148	sphinganine	HMDB0000269	bioa_007	GCST90200374	12:121174861-121674861	0.540481692717394	0.354831910393002	0.127707458946904	1.0
MR-IVW LD	1-methylnicotinamide	HMDB0000699	2-oxoarginine*	HMDB0004225	GCST90200406	GCST90199903	6:160317928-160817928	-0.808114751131544	0.168011320210221	1.51018854204385e-06	1.0
MR-IVW LD	valine	HMDB0000883	cortisol	HMDB0000063	M01649	M01712	4:88976422-89476422	-0.014393942081463	0.148737401508459	0.922905718287006	1.0
MR-IVW LD	phenylalanine	HMDB0000159	s-1-pyrroline-5-carboxylate	HMDB0001301	GCST90200396	GCST90200381	12:103005621-103594137	0.124495842680113	0.100377661206245	0.214873920951407	2.0
MR-IVW LD	1-methylurate	HMDB0003099	hippurate	HMDB0000714	M34395	GCST90199624	8:18010431-18510431	0.0169872899225341	0.0903698867267887	0.850896158152411	1.0
MR-IVW LD	beta-citrylglutamate	HMDB0241915	leucine	HMDB0000687	GCST90199911	met-d-Leu	3:183486882-183986882	0.0031714726679228	0.0315773852366743	0.919999034993342	1.0
MR-IVW LD	beta-citrylglutamate	HMDB0241915	leucine	HMDB0000687	GCST90199911	met-d-Leu	11:88203934-92094388	-0.0130433216783324	0.0075745625020175	0.0850713109789296	5.0
MR-IVW LD	phenylalanine	HMDB0000159	3-aminoisobutyrate	HMDB0002166	met-d-Phe	GCST90200310	2:211293055-211793055	-1.66458680244792	0.597187383438328	0.0053136505007388	1.0
MR-IVW LD	phenylalanine	HMDB0000159	3-aminoisobutyrate	HMDB0002166	met-d-Phe	GCST90200310	6:17868392-18368392	-0.465739600098207	0.639560473919156	0.466480004495603	1.0
MR-IVW LD	phenylalanine	HMDB0000159	3-aminoisobutyrate	HMDB0002166	met-d-Phe	GCST90200310	11:57019429-57519429	0.228375085792492	0.35761995871223	0.523085036959093	1.0
MR-IVW LD	phenylalanine	HMDB0000159	3-aminoisobutyrate	HMDB0002166	met-d-Phe	GCST90200310	12:56671418-57171418	1.14881752812912	0.645376906923478	0.0750641359938567	1.0
MR-IVW LD	phenylalanine	HMDB0000159	3-aminoisobutyrate	HMDB0002166	met-d-Phe	GCST90200310	12:102211009-102721004	-0.28878910968909	0.411044741838461	0.48232163238548	2.0
MR-IVW LD	phenylalanine	HMDB0000159	3-aminoisobutyrate	HMDB0002166	met-d-Phe	GCST90200310	12:102890425-104124563	-0.113850512777518	0.116432246021427	0.32816023913423	12.0
MR-IVW LD	phenylalanine	HMDB0000159	3-aminoisobutyrate	HMDB0002166	met-d-Phe	GCST90200310	12:104125826-104625826	-0.0168976065202722	0.671489064748096	0.979923847966845	1.0
MR-IVW LD	phenylalanine	HMDB0000159	3-aminoisobutyrate	HMDB0002166	met-d-Phe	GCST90200310	14:55161744-55661744	0.0191368450778103	0.349600036911806	0.956346196380286	1.0
MR-IVW LD	phenylalanine	HMDB0000159	3-aminoisobutyrate	HMDB0002166	met-d-Phe	GCST90200310	14:55670870-56170870	0.842275596238997	0.630625017579653	0.181673400612135	1.0
MR-IVW LD	phenylalanine	HMDB0000159	3-aminoisobutyrate	HMDB0002166	met-d-Phe	GCST90200310	16:16004626-16504626	0.781824366454385	0.663934360626463	0.238970970519251	1.0
MR-IVW LD	docosahexaenoate (dha; 22:6n3)	HMDB0002183	kynurenine	HMDB0000684	GCST90199651	M15140	11:61376206-61876206	-0.331552542074139	0.192514379268854	0.0850292707808781	1.0
MR-IVW LD	valine	HMDB0000883	allantoin	HMDB0000462	M01649	M01107	4:88976422-89476422	-0.251842362190143	0.174352404593177	0.148613996455213	1.0
MR-IVW LD	theobromine	HMDB0002825	creatine	HMDB0000064	GCST90199644	GCST90200323	19:41121480-41621480	-0.120358375990266	0.176030785302433	0.494142636476741	1.0
MR-IVW LD	methionine	HMDB0000696	eicosapentaenoate (epa; 20:5n3)	HMDB0001999	bioa_013	GCST90200349	5:89993899-90493899	0.608346263948886	0.256549267924877	0.0177273225187602	1.0
MR-IVW LD	methionine	HMDB0000696	eicosapentaenoate (epa; 20:5n3)	HMDB0001999	bioa_013	GCST90200349	12:46900176-47464292	-0.116639168861795	0.338033219588056	0.730054988269259	1.0
MR-IVW LD	methionine	HMDB0000696	eicosapentaenoate (epa; 20:5n3)	HMDB0001999	bioa_013	GCST90200349	12:56615040-57115040	0.628785804589068	0.337200555061974	0.0622201688057871	1.0
MR-IVW LD	sphinganine-1-phosphate	HMDB0001383	pantothenate	HMDB0000210	GCST90199845	GCST90200279	3:56698451-57198451	0.381731366857312	0.18200546031609	0.0359615274015909	1.0
MR-IVW LD	sphinganine-1-phosphate	HMDB0001383	pantothenate	HMDB0000210	GCST90199845	GCST90200279	17:74160792-74669333	0.0076924344159676	0.107620825907736	0.94301797642074	2.0
MR-IVW LD	trans-urocanate	HMDB0000301	pyruvate	HMDB0000243	GCST90200416	met-d-Pyruvate	8:17963874-18463874	0.0106623261576556	0.0477062917787791	0.823146873394662	1.0
MR-IVW LD	trans-urocanate	HMDB0000301	pyruvate	HMDB0000243	GCST90200416	met-d-Pyruvate	12:96124750-96624750	0.003734128509555	0.0142387283419841	0.793127516229951	1.0
MR-IVW LD	trans-urocanate	HMDB0000301	pyruvate	HMDB0000243	GCST90200416	met-d-Pyruvate	19:51269710-51769710	0.0276440653959214	0.0474791150536055	0.560407509753509	1.0
MR-IVW LD	histidine	HMDB0000177	7-methylxanthine	HMDB0001991	M00059	M34390	4:9731889-10602550	-0.113446560013035	0.156304149351293	0.467957431286592	1.0
MR-IVW LD	gluconate	HMDB0000625	glucose	HMDB0000122	GCST90200373	GCST90200440	4:99521223-100894070	0.0127614266328437	0.0596924750211423	0.830713797042807	2.0
MR-IVW LD	1-stearoyl-2-oleoyl-gps (18:0/18:1)	HMDB0010163	spermidine	HMDB0001257	GCST90199652	GCST90200423	3:56598999-57098999	0.493604047457874	0.138587608195205	0.0003684960787517	1.0
MR-IVW LD	4-methyl-2-oxopentanoate	HMDB0000695	acetate	HMDB0000042	M22116	met-d-Acetate	4:88976422-89476422	-0.0229854688303337	0.0394914575851643	0.560542111318482	1.0
MR-IVW LD	4-methyl-2-oxopentanoate	HMDB0000695	acetate	HMDB0000042	M22116	met-d-Acetate	13:48209901-48709901	0.0391016945086942	0.0456407535953909	0.3915954314813	1.0
MR-IVW LD	uridine	HMDB0000296	2-hydroxyphenylacetate	HMDB0000669	M00606	GCST90200369	1:20665172-21165172	-0.267634367586011	0.176793275210028	0.130069817248712	1.0
MR-IVW LD	uridine	HMDB0000296	2-hydroxyphenylacetate	HMDB0000669	M00606	GCST90200369	7:47852911-48352911	0.103127387950388	0.178689272555612	0.563849945922045	1.0
MR-IVW LD	uridine	HMDB0000296	2-hydroxyphenylacetate	HMDB0000669	M00606	GCST90200369	22:50721752-51221752	0.106845519383351	0.167661591758494	0.52394970014655	1.0
MR-IVW LD	leucine	HMDB0000687	caffeine	HMDB0001847	bioa_011	GCST90200436	2:27480940-27980940	0.495048684021285	0.545567101494159	0.364194247356006	1.0
MR-IVW LD	leucine	HMDB0000687	caffeine	HMDB0001847	bioa_011	GCST90200436	4:88972827-89472827	0.255508666949435	0.22159646896935	0.248895681218957	1.0
MR-IVW LD	leucine	HMDB0000687	caffeine	HMDB0001847	bioa_011	GCST90200436	11:116336283-116883862	-0.106108383573025	0.594651660675946	0.858379100177851	1.0
MR-IVW LD	leucine	HMDB0000687	caffeine	HMDB0001847	bioa_011	GCST90200436	15:58477325-58977325	0.0034171037410923	0.503239799573509	0.99458223819197	1.0
MR-IVW LD	leucine	HMDB0000687	caffeine	HMDB0001847	bioa_011	GCST90200436	16:70059237-70559237	-0.210709471967607	0.323482638619188	0.514802512998419	1.0
MR-IVW LD	arachidonate (20:4n6)	HMDB0001043	alpha-ketoglutarate	HMDB0000208	M01110	M33453	11:61330635-61830635	0.0194172312294291	0.0596386387761035	0.744741090227158	1.0
MR-IVW LD	histidine	HMDB0000177	allantoin	HMDB0000462	GCST90200377	GCST90200286	2:211293055-211793055	0.26280840379004	0.173944714227291	0.130820764882173	1.0
MR-IVW LD	histidine	HMDB0000177	allantoin	HMDB0000462	GCST90200377	GCST90200286	12:96129884-96629884	0.0634558870115446	0.14295080709607	0.657114764474209	1.0
MR-IVW LD	beta-citrylglutamate	HMDB0241915	cystathionine	HMDB0000099	GCST90199911	GCST90200383	3:183486882-183986882	0.0406171247159236	0.119656693604202	0.734272897294549	1.0
MR-IVW LD	beta-citrylglutamate	HMDB0241915	cystathionine	HMDB0000099	GCST90199911	GCST90200383	11:88203934-92094388	-0.0058559302129836	0.0287024088070624	0.838336106492853	5.0
MR-IVW LD	alpha-ketoglutarate	HMDB0000208	arginine	HMDB0000517	GCST90200455	M01638	20:44931392-45517926	-0.0248192996740395	0.113135016862307	0.826355840557437	2.0
MR-IVW LD	guanidinoacetate	HMDB0000128	docosahexaenoate (dha; 22:6n3)	HMDB0002183	GCST90200384	M19323	6:131647278-132147278	-0.156733439272354	0.173769682671523	0.367077699961891	1.0
MR-IVW LD	guanidinoacetate	HMDB0000128	docosahexaenoate (dha; 22:6n3)	HMDB0002183	GCST90200384	M19323	12:101043-601043	-0.199870713852613	0.153746702963548	0.19360096917122	1.0
MR-IVW LD	2-hydroxyglutarate	HMDB0059655	adenosine 5'-monophosphate (amp)	HMDB0000045	GCST90199865	GCST90200356	2:242459363-242959363	0.0560334498546585	0.16112014636257	0.728009674490781	1.0
MR-IVW LD	2-hydroxyglutarate	HMDB0059655	adenosine 5'-monophosphate (amp)	HMDB0000045	GCST90199865	GCST90200356	14:91386532-91886532	0.186233374401961	0.119371081251284	0.118731203230607	1.0
MR-IVW LD	serine	HMDB0000187	n-acetylornithine	HMDB0003357	M32315	M15630	1:119966025-120466025	-0.0682393473088903	0.0978097311427424	0.485380829793642	1.0
MR-IVW LD	serine	HMDB0000187	n-acetylornithine	HMDB0003357	M32315	M15630	2:211323559-211823559	-0.122863378136405	0.13054233926993	0.346614432503048	1.0
MR-IVW LD	serine	HMDB0000187	n-acetylornithine	HMDB0003357	M32315	M15630	7:55822010-56322010	-0.28999312560572	0.137201048673674	0.0345463375262027	1.0
MR-IVW LD	glycerophosphorylcholine (gpc)	HMDB0000086	4-acetamidobutanoate	HMDB0003681	GCST90199629	M01558	1:40156715-40656715	0.176079854171228	0.166812493425373	0.291171315245306	1.0
MR-IVW LD	kynurenine	HMDB0000684	2-hydroxyglutarate	HMDB0059655	GCST90199636	GCST90199865	1:241463402-241963402	-0.16004886765123	0.135951104883957	0.239094476843226	1.0
MR-IVW LD	kynurenine	HMDB0000684	2-hydroxyglutarate	HMDB0059655	GCST90199636	GCST90199865	8:39554593-40054593	-0.0866443861053326	0.172826303410657	0.616133295279745	1.0
MR-IVW LD	kynurenine	HMDB0000684	2-hydroxyglutarate	HMDB0059655	GCST90199636	GCST90199865	12:111809557-113090766	0.0703843598640129	0.145411884991001	0.628361429644065	1.0
MR-IVW LD	kynurenine	HMDB0000684	2-hydroxyglutarate	HMDB0059655	GCST90199636	GCST90199865	16:87568373-88128072	-0.0925868789327989	0.0710154123504403	0.192316265641912	2.0
MR-IVW LD	urate	HMDB0000289	glycerol	HMDB0000131	M01604	M15122	4:9676051-10553081	0.067682764825548	0.0502786252989785	0.178252906196059	1.0
MR-IVW LD	docosahexaenoate (dha; 22:6n3)	HMDB0002183	adenosine 5'-monophosphate (amp)	HMDB0000045	GCST90199651	GCST90200356	11:61376206-61876206	-0.0584077497300543	0.170609293033728	0.73208901895393	1.0
MR-IVW LD	hypoxanthine	HMDB0000157	phenylalanine	HMDB0000159	M03127	met-d-Phe	6:16038192-16538192	0.0282471367005338	0.0305446284645638	0.355079075292134	1.0
MR-IVW LD	3-(4-hydroxyphenyl)lactate	HMDB0000755	sarcosine	HMDB0000271	M32197	bioa_031	17:79879970-80379970	0.0695263305016973	0.0816036742977671	0.394214092054467	1.0
MR-IVW LD	citrate	HMDB0000094	glycerophosphorylcholine (gpc)	HMDB0000086	met-d-Citrate	GCST90199629	1:206967359-207467359	0.0267409943226561	0.2873945233586	0.925866786166768	1.0
MR-IVW LD	citrate	HMDB0000094	glycerophosphorylcholine (gpc)	HMDB0000086	met-d-Citrate	GCST90199629	2:6909613-7409613	0.371718114345151	0.669659879832921	0.578836563100992	1.0
MR-IVW LD	citrate	HMDB0000094	glycerophosphorylcholine (gpc)	HMDB0000086	met-d-Citrate	GCST90199629	2:211290507-211790507	1.27741626336354	0.404149278740128	0.0015736158621686	1.0
MR-IVW LD	citrate	HMDB0000094	glycerophosphorylcholine (gpc)	HMDB0000086	met-d-Citrate	GCST90199629	2:241907241-242693157	-0.42906277904625	0.597205831821922	0.472479609625053	1.0
MR-IVW LD	citrate	HMDB0000094	glycerophosphorylcholine (gpc)	HMDB0000086	met-d-Citrate	GCST90199629	4:77164144-77664144	0.418175008347009	0.556402753911478	0.452310348967363	1.0
MR-IVW LD	citrate	HMDB0000094	glycerophosphorylcholine (gpc)	HMDB0000086	met-d-Citrate	GCST90199629	5:14438417-15122542	-0.042180955500894	0.117457390406771	0.71950750196448	5.0
MR-IVW LD	citrate	HMDB0000094	glycerophosphorylcholine (gpc)	HMDB0000086	met-d-Citrate	GCST90199629	5:43252947-44074677	0.625861029720256	0.38497837748668	0.104012560489854	1.0
MR-IVW LD	citrate	HMDB0000094	glycerophosphorylcholine (gpc)	HMDB0000086	met-d-Citrate	GCST90199629	5:176569252-177069252	-0.0336234237620958	0.659436698836127	0.959335003741965	1.0
MR-IVW LD	citrate	HMDB0000094	glycerophosphorylcholine (gpc)	HMDB0000086	met-d-Citrate	GCST90199629	6:18111878-18611878	0.231611601256729	0.496486870858611	0.640856961488246	1.0
MR-IVW LD	citrate	HMDB0000094	glycerophosphorylcholine (gpc)	HMDB0000086	met-d-Citrate	GCST90199629	6:160159894-160659894	0.833657689535332	0.604074196264505	0.167568653815576	1.0
MR-IVW LD	citrate	HMDB0000094	glycerophosphorylcholine (gpc)	HMDB0000086	met-d-Citrate	GCST90199629	7:72772933-73272933	-0.63170162820485	0.366464609035025	0.0847489145577756	1.0
MR-IVW LD	citrate	HMDB0000094	glycerophosphorylcholine (gpc)	HMDB0000086	met-d-Citrate	GCST90199629	8:126256694-126756694	-1.22241396952113	0.344433304814914	0.0003866110890618	1.0
MR-IVW LD	citrate	HMDB0000094	glycerophosphorylcholine (gpc)	HMDB0000086	met-d-Citrate	GCST90199629	9:95648531-96148531	0.236598127926182	0.596304291802092	0.691534015417715	1.0
MR-IVW LD	citrate	HMDB0000094	glycerophosphorylcholine (gpc)	HMDB0000086	met-d-Citrate	GCST90199629	10:5959218-6459218	-0.400492947918227	0.666126342962009	0.547688998296084	1.0
MR-IVW LD	citrate	HMDB0000094	glycerophosphorylcholine (gpc)	HMDB0000086	met-d-Citrate	GCST90199629	10:64654071-65607438	-1.06062835146415	0.465506411590564	0.0227003853213912	1.0
MR-IVW LD	citrate	HMDB0000094	glycerophosphorylcholine (gpc)	HMDB0000086	met-d-Citrate	GCST90199629	10:94589724-95089724	1.07875014677786	0.623891723808716	0.0837972319597672	1.0
MR-IVW LD	citrate	HMDB0000094	glycerophosphorylcholine (gpc)	HMDB0000086	met-d-Citrate	GCST90199629	11:61356683-61856683	1.81152227582021	0.477023575673403	0.0001461315814741	1.0
MR-IVW LD	citrate	HMDB0000094	glycerophosphorylcholine (gpc)	HMDB0000086	met-d-Citrate	GCST90199629	12:20812570-21569526	0.217150165092333	0.450293764487565	0.629634675737297	1.0
MR-IVW LD	citrate	HMDB0000094	glycerophosphorylcholine (gpc)	HMDB0000086	met-d-Citrate	GCST90199629	12:120844110-121665390	0.179161684819791	0.337676437548447	0.595715357895491	1.0
MR-IVW LD	citrate	HMDB0000094	glycerophosphorylcholine (gpc)	HMDB0000086	met-d-Citrate	GCST90199629	14:94594947-95094947	-1.12432158920965	0.642473926627209	0.0801204039313193	1.0
MR-IVW LD	citrate	HMDB0000094	glycerophosphorylcholine (gpc)	HMDB0000086	met-d-Citrate	GCST90199629	14:102387585-102887585	-0.309053112589178	0.60389613969003	0.608815251255456	1.0
MR-IVW LD	citrate	HMDB0000094	glycerophosphorylcholine (gpc)	HMDB0000086	met-d-Citrate	GCST90199629	15:42429423-42929423	-0.861401556948129	0.57031488468015	0.130942302989155	1.0
MR-IVW LD	citrate	HMDB0000094	glycerophosphorylcholine (gpc)	HMDB0000086	met-d-Citrate	GCST90199629	15:43028726-45186579	-0.738888512362273	0.383588265011316	0.0540726392691199	1.0
MR-IVW LD	citrate	HMDB0000094	glycerophosphorylcholine (gpc)	HMDB0000086	met-d-Citrate	GCST90199629	16:58436602-58936602	-0.179064509031912	0.697615749480307	0.797425260454824	1.0
MR-IVW LD	citrate	HMDB0000094	glycerophosphorylcholine (gpc)	HMDB0000086	met-d-Citrate	GCST90199629	17:6092241-7020419	0.0165893156561524	0.0834619943103767	0.842446647262113	9.0
MR-IVW LD	citrate	HMDB0000094	glycerophosphorylcholine (gpc)	HMDB0000086	met-d-Citrate	GCST90199629	17:57343504-58184169	0.150580484591806	0.468136845456025	0.747710952562585	1.0
MR-IVW LD	citrate	HMDB0000094	glycerophosphorylcholine (gpc)	HMDB0000086	met-d-Citrate	GCST90199629	18:76910235-77410235	-0.272175472650377	0.621142910838037	0.66125222062912	1.0
MR-IVW LD	citrate	HMDB0000094	glycerophosphorylcholine (gpc)	HMDB0000086	met-d-Citrate	GCST90199629	20:62104494-62604494	0.202801896643848	0.693139264049821	0.769839661698608	1.0
MR-IVW LD	citrate	HMDB0000094	glycerophosphorylcholine (gpc)	HMDB0000086	met-d-Citrate	GCST90199629	22:18883605-19740639	-0.211222677137575	0.180109990592661	0.240899001432074	1.0
MR-IVW LD	glutamate	HMDB0000148	3-(4-hydroxyphenyl)lactate	HMDB0000755	bioa_007	M32197	12:121174861-121674861	-0.834367498223256	0.333746999289301	0.012419330651552	1.0
MR-IVW LD	creatinine	HMDB0000562	acetoacetate	HMDB0000060	M00513	GCST90200318	7:23845366-24345366	0.227815288015718	0.17937022725262	0.20405464615208	1.0
MR-IVW LD	urate	HMDB0000289	beta-citrylglutamate	HMDB0241915	GCST90200307	GCST90199911	2:207223753-207723753	0.208335276286765	0.178383969304956	0.242845660103563	1.0
MR-IVW LD	urate	HMDB0000289	beta-citrylglutamate	HMDB0241915	GCST90200307	GCST90199911	4:9672167-10439135	0.0900611159571241	0.0592400028968723	0.128441787370429	1.0
MR-IVW LD	urate	HMDB0000289	beta-citrylglutamate	HMDB0241915	GCST90200307	GCST90199911	4:88802323-89302323	0.0231693031317467	0.161645651597536	0.886026476723952	1.0
MR-IVW LD	urate	HMDB0000289	beta-citrylglutamate	HMDB0241915	GCST90200307	GCST90199911	11:64114866-64614866	-0.0004721484336911	0.172837539120439	0.997820383933807	1.0
MR-IVW LD	urate	HMDB0000289	beta-citrylglutamate	HMDB0241915	GCST90200307	GCST90199911	12:114208961-114708961	0.252750777428967	0.183510652687553	0.168416895715397	1.0
MR-IVW LD	arachidonate (20:4n6)	HMDB0001043	alpha-ketoglutarate	HMDB0000208	M01110	GCST90200455	11:61330635-61830635	0.03654210101758	0.0497596267694447	0.462721748436506	1.0
MR-IVW LD	serine	HMDB0000187	theobromine	HMDB0002825	bioa_018	GCST90199644	1:11610843-12110843	-0.0489893350887761	0.339801364825741	0.88536582951498	1.0
MR-IVW LD	serine	HMDB0000187	theobromine	HMDB0002825	bioa_018	GCST90199644	1:119427250-120522606	-0.0615987309300423	0.0835059488718668	0.460723030656799	5.0
MR-IVW LD	serine	HMDB0000187	theobromine	HMDB0002825	bioa_018	GCST90199644	2:27480940-27980940	-0.0908068533425899	0.305911333435786	0.766588333223031	1.0
MR-IVW LD	serine	HMDB0000187	theobromine	HMDB0002825	bioa_018	GCST90199644	2:211315692-212076215	0.114398583822669	0.142824513802223	0.4231472584867	1.0
MR-IVW LD	serine	HMDB0000187	theobromine	HMDB0002825	bioa_018	GCST90199644	3:125660381-126160381	0.338926516618152	0.350073398125392	0.332965245020007	1.0
MR-IVW LD	serine	HMDB0000187	theobromine	HMDB0002825	bioa_018	GCST90199644	7:55551853-56922308	-0.211069702267065	0.127815236522886	0.098663916659399	1.0
MR-IVW LD	serine	HMDB0000187	theobromine	HMDB0002825	bioa_018	GCST90199644	8:126232621-126732621	0.41605419464801	0.290895088223228	0.152643805406508	1.0
MR-IVW LD	serine	HMDB0000187	theobromine	HMDB0002825	bioa_018	GCST90199644	10:65065800-65565800	0.722315579679396	0.343897016680361	0.035695129475682	1.0
MR-IVW LD	alpha-ketoglutarate	HMDB0000208	serotonin (5ht)	HMDB0000259	GCST90200455	M02342	20:44931392-45517926	0.14217688608121	0.125297854530815	0.256496318936037	2.0
MR-IVW LD	acetoacetate	HMDB0000060	histidine	HMDB0000177	met-d-Acetoacetate	bioa_009	1:230046470-230546470	0.647388620557544	0.217098799650414	0.0028637199889036	1.0
MR-IVW LD	acetoacetate	HMDB0000060	histidine	HMDB0000177	met-d-Acetoacetate	bioa_009	5:41395751-42449922	-0.0010720526324656	0.107205263246562	0.992021287370737	1.0
MR-IVW LD	acetoacetate	HMDB0000060	histidine	HMDB0000177	met-d-Acetoacetate	bioa_009	8:8933102-9433102	-0.968729800645349	0.182917258430012	1.18366837395661e-07	1.0
MR-IVW LD	acetoacetate	HMDB0000060	histidine	HMDB0000177	met-d-Acetoacetate	bioa_009	10:113686244-114186244	0.0544411160427249	0.205438173746143	0.791009461814903	1.0
MR-IVW LD	acetoacetate	HMDB0000060	histidine	HMDB0000177	met-d-Acetoacetate	bioa_009	11:116373213-116873213	-0.399003855765268	0.114221640360707	0.0004771934670893	2.0
MR-IVW LD	acetoacetate	HMDB0000060	histidine	HMDB0000177	met-d-Acetoacetate	bioa_009	12:122333527-122833527	-0.163287907455189	0.179634661666873	0.363350125808784	1.0
MR-IVW LD	pantothenate	HMDB0000210	2-hydroxyglutarate	HMDB0059655	GCST90200279	GCST90199865	1:199230515-199730515	0.158505863619765	0.175724908551303	0.367050833581446	1.0
MR-IVW LD	glycine	HMDB0000123	serine	HMDB0000187	GCST90200707	M32315	1:75967169-76467169	-0.0486862713074836	0.186630706678686	0.79419309581406	1.0
MR-IVW LD	glycine	HMDB0000123	serine	HMDB0000187	GCST90200707	M32315	2:211036896-212058697	0.325119760014816	0.0413838261130431	3.9595155093469e-15	4.0
MR-IVW LD	glycine	HMDB0000123	serine	HMDB0000187	GCST90200707	M32315	3:125659669-126159669	-0.912546489903442	0.19152210281924	1.89129318926988e-06	1.0
MR-IVW LD	glycine	HMDB0000123	serine	HMDB0000187	GCST90200707	M32315	9:6290540-6790540	0.217472071139426	0.156308051131463	0.164133155957094	1.0
MR-IVW LD	n-formylanthranilic acid	HMDB0004089	n-acetyl-aspartyl-glutamate (naag)	HMDB0001067	GCST90199960	GCST90200684	2:143548189-144048189	-0.101378052283209	0.120361867066122	0.399632829196742	1.0
MR-IVW LD	n-formylanthranilic acid	HMDB0004089	n-acetyl-aspartyl-glutamate (naag)	HMDB0001067	GCST90199960	GCST90200684	17:75643177-76448530	0.0273739739806697	0.0320160911212614	0.392547411559435	1.0
MR-IVW LD	5,6-dihydrothymine	HMDB0000079	glucuronate	HMDB0000127	GCST90200339	GCST90199641	22:50721854-51221854	-0.181054227264485	0.162871866739725	0.266294695840023	1.0
MR-IVW LD	biliverdin	HMDB0001008	citrulline	HMDB0000904	M02137	GCST90200403	2:234046650-234918570	0.0340139679649273	0.0344285602944007	0.323173269363359	1.0
MR-IVW LD	serine	HMDB0000187	methionine	HMDB0000696	bioa_018	M01302	1:11610843-12110843	-0.290540494031915	0.357588300346975	0.416504786576221	1.0
MR-IVW LD	serine	HMDB0000187	methionine	HMDB0000696	bioa_018	M01302	1:119427250-120522606	0.214981242236527	0.0891773856272963	0.0159212935381184	3.0
MR-IVW LD	serine	HMDB0000187	methionine	HMDB0000696	bioa_018	M01302	2:27480940-27980940	0.100983630903563	0.201967261807127	0.617075077451974	1.0
MR-IVW LD	serine	HMDB0000187	methionine	HMDB0000696	bioa_018	M01302	2:211315692-212076215	-0.150302934121877	0.150302934121877	0.317310507862914	1.0
MR-IVW LD	serine	HMDB0000187	methionine	HMDB0000696	bioa_018	M01302	3:125660381-126160381	0.105266650387056	0.368433276354698	0.775096962195986	1.0
MR-IVW LD	serine	HMDB0000187	methionine	HMDB0000696	bioa_018	M01302	7:55551853-56922308	0.0667169617001933	0.115219869484301	0.562561899588433	2.0
MR-IVW LD	serine	HMDB0000187	methionine	HMDB0000696	bioa_018	M01302	8:126232621-126732621	0.328017796600247	0.306149943493563	0.283976771750911	1.0
MR-IVW LD	serine	HMDB0000187	methionine	HMDB0000696	bioa_018	M01302	10:65065800-65565800	0.672150681007862	0.361927289773465	0.0632908322333455	1.0
MR-IVW LD	pantothenate	HMDB0000210	orotidine	HMDB0000788	GCST90200279	GCST90200681	1:199230515-199730515	0.0857017208180078	0.172992007031826	0.620311754694235	1.0
MR-IVW LD	theobromine	HMDB0002825	sphingosine 1-phosphate	HMDB0000277	GCST90199644	GCST90199657	19:41121480-41621480	0.146752136132483	0.176444146108336	0.405566973957466	1.0
MR-IVW LD	3-methyl-2-oxobutyrate	HMDB0000019	tyrosine	HMDB0000158	M21047	M01299	4:88976422-89476422	0.0746833487058668	0.17070479704198	0.661748776081756	1.0
MR-IVW LD	citrate	HMDB0000094	alanine	HMDB0000161	GCST90200304	M32339	5:14503745-15117020	0.3625606859555	0.193927808766894	0.0615442192008051	1.0
MR-IVW LD	citrate	HMDB0000094	alanine	HMDB0000161	GCST90200304	M32339	17:6357018-6961881	-0.0032299190318808	0.0879692236667281	0.970711079325868	3.0
MR-IVW LD	citrate	HMDB0000094	alanine	HMDB0000161	GCST90200304	M32339	22:19003274-19503274	-0.185760979446455	0.164327020279556	0.258293064655501	1.0
MR-IVW LD	urate	HMDB0000289	oleamide	HMDB0002117	GCST90200307	M32458	4:9672167-10439135	0.0913016887034863	0.0647947468218287	0.158808288628618	1.0
MR-IVW LD	urate	HMDB0000289	oleamide	HMDB0002117	GCST90200307	M32458	4:88802323-89302323	-0.0936744007085567	0.175639501328544	0.593802857207704	1.0
MR-IVW LD	serine	HMDB0000187	glycohyocholate	HMDB0000138	M32315	GCST90199935	1:119966025-120466025	0.0695361634430663	0.0981605094385533	0.478701581781008	1.0
MR-IVW LD	serine	HMDB0000187	glycohyocholate	HMDB0000138	M32315	GCST90199935	2:211323559-211823559	0.133811782279569	0.131009167167916	0.30706851182546	1.0
MR-IVW LD	serine	HMDB0000187	glycohyocholate	HMDB0000138	M32315	GCST90199935	7:55822010-56322010	0.0605273498820405	0.176399078678604	0.731502650156076	1.0
MR-IVW LD	acetone	HMDB0001659	glutamate	HMDB0000148	met-d-Acetone	bioa_007	1:120074995-120574995	-0.0724099610586336	0.301708171077641	0.810330256604409	1.0
MR-IVW LD	acetone	HMDB0001659	glutamate	HMDB0000148	met-d-Acetone	bioa_007	5:41206969-43455198	-0.0074511906519058	0.133056975926897	0.955341807162804	1.0
MR-IVW LD	acetone	HMDB0001659	glutamate	HMDB0000148	met-d-Acetone	bioa_007	8:126241733-126741733	-0.289876700218669	0.312704099480766	0.353926534282837	1.0
MR-IVW LD	acetone	HMDB0001659	glutamate	HMDB0000148	met-d-Acetone	bioa_007	10:135065795-135607239	-0.148054842885734	0.173653155303812	0.393887032012663	2.0
MR-IVW LD	acetone	HMDB0001659	glutamate	HMDB0000148	met-d-Acetone	bioa_007	12:122365033-122865033	-0.0920971622505107	0.301957909018081	0.76036615231968	1.0
MR-IVW LD	acetone	HMDB0001659	glutamate	HMDB0000148	met-d-Acetone	bioa_007	13:42058883-42558883	-0.0245540041020246	0.341027834750359	0.94260190785274	1.0
MR-IVW LD	acetone	HMDB0001659	glutamate	HMDB0000148	met-d-Acetone	bioa_007	19:45929043-46429043	-0.534754489657063	0.332145645749725	0.107397856296235	1.0
MR-IVW LD	alpha-ketoglutaramate*	HMDB0001552	oleate (18:1n9)	HMDB0000207	GCST90199885	M01359	3:99879368-100379368	0.0535684807380437	0.142849281968117	0.707660466654554	1.0
MR-IVW LD	cortisol	HMDB0000063	serine	HMDB0000187	GCST90200378	M32315	14:94554700-95054700	0.0745537695507223	0.162662769928849	0.6467129796159	1.0
MR-IVW LD	sarcosine	HMDB0000271	hippurate	HMDB0000714	bioa_031	M15753	6:42690673-43190673	-0.174768139595658	0.283998226842947	0.538300749018728	1.0
MR-IVW LD	sarcosine	HMDB0000271	hippurate	HMDB0000714	bioa_031	M15753	9:136282183-136851769	0.0642110317748396	0.123546761627693	0.603251360377138	2.0
MR-IVW LD	tryptophan	HMDB0000929	glucose	HMDB0000122	bioa_020	GCST90200440	4:156560755-157060755	-0.009965966869197	0.154812276474031	0.948672013497774	1.0
MR-IVW LD	tryptophan	HMDB0000929	glucose	HMDB0000122	bioa_020	GCST90200440	6:111336667-112095774	0.0175104620905729	0.187729414971246	0.92568508874413	1.0
MR-IVW LD	asparagine	HMDB0000168	alanine	HMDB0000161	M34283	bioa_001	11:61916235-62416235	-0.0314402062286798	0.051967283022612	0.54517899669876	1.0
MR-IVW LD	asparagine	HMDB0000168	alanine	HMDB0000161	M34283	bioa_001	14:104016664-104812812	-0.0193582307603793	0.0241675789767531	0.423131645849228	1.0
MR-IVW LD	cytidine	HMDB0000089	alpha-aminoadipic acid	HMDB0000510	GCST90200429	bioa_025	15:85255020-85755020	0.0514896804755988	0.112915965955261	0.64838997821545	1.0
MR-IVW LD	tryptophan	HMDB0000929	isoleucine	HMDB0000172	GCST90200441	met-d-Ile	4:156527528-157027528	0.0047320599019456	0.0425564307542793	0.911461761482197	1.0
MR-IVW LD	tryptophan	HMDB0000929	isoleucine	HMDB0000172	GCST90200441	met-d-Ile	6:111301079-112053797	-0.0604402235123408	0.044398339022173	0.173413462995384	1.0
MR-IVW LD	choline phosphate	HMDB0001565	gluconate	HMDB0000625	GCST90200363	GCST90200373	1:21573292-22142120	0.119618777599619	0.0922271998543269	0.194630816006497	2.0
MR-IVW LD	choline phosphate	HMDB0001565	gluconate	HMDB0000625	GCST90200363	GCST90200373	22:24245541-24745541	0.0908029788066179	0.177834251544435	0.609627985958406	1.0
MR-IVW LD	leucine	HMDB0000687	glycochenodeoxycholate	HMDB0000637	met-d-Leu	M32346	2:27480940-28253616	0.185832233561324	0.351574495926829	0.59710278471826	1.0
MR-IVW LD	leucine	HMDB0000687	glycochenodeoxycholate	HMDB0000637	met-d-Leu	M32346	2:64975088-65475088	-1.56211967473109	0.751770093464333	0.0377165366877308	1.0
MR-IVW LD	leucine	HMDB0000687	glycochenodeoxycholate	HMDB0000637	met-d-Leu	M32346	2:165251927-165751927	-0.523782724496367	0.523782724496367	0.317310507862914	1.0
MR-IVW LD	leucine	HMDB0000687	glycochenodeoxycholate	HMDB0000637	met-d-Leu	M32346	3:135548658-136048658	0.0187284981698589	0.758504175879436	0.980301148277884	1.0
MR-IVW LD	leucine	HMDB0000687	glycochenodeoxycholate	HMDB0000637	met-d-Leu	M32346	4:88670985-89475171	0.165471992728209	0.182481655603777	0.364519446695644	2.0
MR-IVW LD	leucine	HMDB0000687	glycochenodeoxycholate	HMDB0000637	met-d-Leu	M32346	8:76204025-76704025	-0.0928413278537373	0.74273062282991	0.900523550339776	1.0
MR-IVW LD	leucine	HMDB0000687	glycochenodeoxycholate	HMDB0000637	met-d-Leu	M32346	12:56220625-57115338	0.566102954176814	0.441737463512686	0.200005072458268	2.0
MR-IVW LD	leucine	HMDB0000687	glycochenodeoxycholate	HMDB0000637	met-d-Leu	M32346	12:111660219-112160219	1.43077419000592	0.7103843880449	0.0440006618431016	1.0
MR-IVW LD	leucine	HMDB0000687	glycochenodeoxycholate	HMDB0000637	met-d-Leu	M32346	16:69315747-70908300	-0.0197693720551599	0.281713551786046	0.944054023280196	1.0
MR-IVW LD	leucine	HMDB0000687	glycochenodeoxycholate	HMDB0000637	met-d-Leu	M32346	16:71899923-72399923	0.109609785012488	0.449977012156534	0.807548572497083	1.0
MR-IVW LD	leucine	HMDB0000687	glycochenodeoxycholate	HMDB0000637	met-d-Leu	M32346	19:49054215-49554215	1.15713010223172	0.684400121441931	0.0908899774545296	1.0
MR-IVW LD	leucine	HMDB0000687	glycochenodeoxycholate	HMDB0000637	met-d-Leu	M32346	22:18665282-19165282	0.0881393345261109	0.721140009759087	0.902723027603871	1.0
MR-IVW LD	sphinganine-1-phosphate	HMDB0001383	retinol (vitamin a)	HMDB0000305	GCST90199845	GCST90200405	3:56698451-57198451	0.0147865913696447	0.181468299158065	0.935057800353336	1.0
MR-IVW LD	sphinganine-1-phosphate	HMDB0001383	retinol (vitamin a)	HMDB0000305	GCST90199845	GCST90200405	17:74160792-74669333	0.0312795061115284	0.107267709120754	0.770590749361526	2.0
MR-IVW LD	valine	HMDB0000883	1-(1-enyl-stearoyl)-2-arachidonoyl-gpe (p-18:0/20:4)*	HMDB0005779	M01649	GCST90200058	4:88976422-89476422	0.227859415741619	0.149473453524168	0.127405340792598	1.0
MR-IVW LD	citrate	HMDB0000094	valine	HMDB0000883	met-d-Citrate	M01649	1:206967359-207467359	-0.225746966686983	0.300995955582645	0.453254704753736	1.0
MR-IVW LD	citrate	HMDB0000094	valine	HMDB0000883	met-d-Citrate	M01649	2:6909613-7409613	-0.12071274444773	0.694098280574472	0.861933801629761	1.0
MR-IVW LD	citrate	HMDB0000094	valine	HMDB0000883	met-d-Citrate	M01649	2:211290507-211790507	0.723027174114695	0.619737577812598	0.243345009148765	1.0
MR-IVW LD	citrate	HMDB0000094	valine	HMDB0000883	met-d-Citrate	M01649	2:241907241-242693157	-0.463790207896491	0.66255743985213	0.483927304446146	1.0
MR-IVW LD	citrate	HMDB0000094	valine	HMDB0000883	met-d-Citrate	M01649	4:77164144-77664144	-1.39844700018227	0.599334428649545	0.0196306572572908	1.0
MR-IVW LD	citrate	HMDB0000094	valine	HMDB0000883	met-d-Citrate	M01649	5:14438417-15122542	0.0588760910005	0.146194178307561	0.687150336424566	3.0
MR-IVW LD	citrate	HMDB0000094	valine	HMDB0000883	met-d-Citrate	M01649	5:43252947-44074677	-0.021449263531305	0.382755024009943	0.955310624520148	2.0
MR-IVW LD	citrate	HMDB0000094	valine	HMDB0000883	met-d-Citrate	M01649	5:176569252-177069252	1.21880983629772	0.696462763598695	0.0801183137276323	1.0
MR-IVW LD	citrate	HMDB0000094	valine	HMDB0000883	met-d-Citrate	M01649	6:18111878-18611878	-0.13111934052766	0.524477362110648	0.802587348634156	1.0
MR-IVW LD	citrate	HMDB0000094	valine	HMDB0000883	met-d-Citrate	M01649	7:72772933-73272933	0.176386886608762	0.41156940208711	0.668235141795249	1.0
MR-IVW LD	citrate	HMDB0000094	valine	HMDB0000883	met-d-Citrate	M01649	8:126256694-126756694	0.192475696330488	0.384951392660979	0.617075077451977	1.0
MR-IVW LD	citrate	HMDB0000094	valine	HMDB0000883	met-d-Citrate	M01649	9:95648531-96148531	-0.017144417385587	0.634343443266748	0.978438177451518	1.0
MR-IVW LD	citrate	HMDB0000094	valine	HMDB0000883	met-d-Citrate	M01649	9:135899500-136399500	-0.647938295604795	0.647938295604795	0.317310507862914	1.0
MR-IVW LD	citrate	HMDB0000094	valine	HMDB0000883	met-d-Citrate	M01649	10:64654071-65607438	0.206943843968421	0.496665225524213	0.676922239021381	1.0
MR-IVW LD	citrate	HMDB0000094	valine	HMDB0000883	met-d-Citrate	M01649	10:94589724-95089724	-0.329583879501162	0.659167759002329	0.617075077451977	1.0
MR-IVW LD	citrate	HMDB0000094	valine	HMDB0000883	met-d-Citrate	M01649	11:13111524-13611524	-0.15599516767588	0.623980670703529	0.802587348634156	1.0
MR-IVW LD	citrate	HMDB0000094	valine	HMDB0000883	met-d-Citrate	M01649	11:61356683-61856683	-1.4812701097561	0.507864037630661	0.003537936478222	1.0
MR-IVW LD	citrate	HMDB0000094	valine	HMDB0000883	met-d-Citrate	M01649	12:20812570-21569526	-0.739688984789543	0.493125989859695	0.133614402537716	1.0
MR-IVW LD	citrate	HMDB0000094	valine	HMDB0000883	met-d-Citrate	M01649	12:120844110-121665390	-0.254157844313343	0.381236766470013	0.504985075093844	1.0
MR-IVW LD	citrate	HMDB0000094	valine	HMDB0000883	met-d-Citrate	M01649	14:55030981-55530981	-0.0569413910540362	0.683296692648487	0.933586496294761	1.0
MR-IVW LD	citrate	HMDB0000094	valine	HMDB0000883	met-d-Citrate	M01649	14:102387585-102887585	-1.49462845088024	0.640555050377247	0.0196306572572908	1.0
MR-IVW LD	citrate	HMDB0000094	valine	HMDB0000883	met-d-Citrate	M01649	15:42429423-42929423	-2.03194096594345	0.607373658298315	0.0008214782269785	1.0
MR-IVW LD	citrate	HMDB0000094	valine	HMDB0000883	met-d-Citrate	M01649	15:43028726-45186579	-0.911787685797871	0.600950974730413	0.129205752509273	1.0
MR-IVW LD	citrate	HMDB0000094	valine	HMDB0000883	met-d-Citrate	M01649	17:6092241-7020419	-0.0017342535138319	0.0946669510316329	0.98538395190703	6.0
MR-IVW LD	citrate	HMDB0000094	valine	HMDB0000883	met-d-Citrate	M01649	17:57343504-58184169	-0.0514666351686789	0.514666351686789	0.920344325445942	1.0
MR-IVW LD	citrate	HMDB0000094	valine	HMDB0000883	met-d-Citrate	M01649	22:18883605-19740639	0.029938918777179	0.185540991156052	0.871809765396946	2.0
MR-IVW LD	serine	HMDB0000187	4-hydroxyphenylpyruvate	HMDB0000707	M32315	GCST90200300	1:119966025-120466025	-0.0126894240200443	0.0935446464577103	0.89209719277706	1.0
MR-IVW LD	serine	HMDB0000187	4-hydroxyphenylpyruvate	HMDB0000707	M32315	GCST90200300	2:211323559-211823559	0.193901491513359	0.124834278553481	0.120358354076975	1.0
MR-IVW LD	serine	HMDB0000187	4-hydroxyphenylpyruvate	HMDB0000707	M32315	GCST90200300	7:55822010-56322010	0.0187642218522518	0.168099668624145	0.911120294319962	1.0
MR-IVW LD	citrate	HMDB0000094	retinol (vitamin a)	HMDB0000305	M01564	GCST90200405	5:14625868-15125868	0.329155864040091	0.156392858954081	0.0353197620434695	1.0
MR-IVW LD	citrate	HMDB0000094	retinol (vitamin a)	HMDB0000305	M01564	GCST90200405	17:6345930-6933878	-0.165885657329951	0.103601449874674	0.109334732316244	2.0
MR-IVW LD	tyrosine	HMDB0000158	creatine	HMDB0000064	bioa_021	M27718	4:99820973-100320973	-1.63860580824426	0.581934773021326	0.0048657540111305	1.0
MR-IVW LD	tyrosine	HMDB0000158	creatine	HMDB0000064	bioa_021	M27718	4:148735862-149235862	0.645149684220826	0.597943609765644	0.280611190843872	1.0
MR-IVW LD	tyrosine	HMDB0000158	creatine	HMDB0000064	bioa_021	M27718	6:111242119-112017012	0.0964355911973754	0.152689686062513	0.527662046790788	1.0
MR-IVW LD	tyrosine	HMDB0000158	creatine	HMDB0000064	bioa_021	M27718	6:112114361-112614361	-1.23415473974887	0.604483954162707	0.0411846073972869	1.0
MR-IVW LD	tyrosine	HMDB0000158	creatine	HMDB0000064	bioa_021	M27718	7:27926305-28426305	-0.076884770020422	0.494259235845571	0.8763833599014	1.0
MR-IVW LD	tyrosine	HMDB0000158	creatine	HMDB0000064	bioa_021	M27718	8:8933358-9433358	0.301723276661953	0.622304258115279	0.62778382698979	1.0
MR-IVW LD	tyrosine	HMDB0000158	creatine	HMDB0000064	bioa_021	M27718	10:64816186-65575478	-0.265978136276344	0.492059552111234	0.588824310631656	1.0
MR-IVW LD	tyrosine	HMDB0000158	creatine	HMDB0000064	bioa_021	M27718	11:61310081-61810081	1.01607701767809	0.585014040481326	0.0824150447448035	1.0
MR-IVW LD	tyrosine	HMDB0000158	creatine	HMDB0000064	bioa_021	M27718	12:20701307-21201307	0.520431616868441	0.618012545031275	0.399729035501385	1.0
MR-IVW LD	tyrosine	HMDB0000158	creatine	HMDB0000064	bioa_021	M27718	12:46678393-47435518	0.752788404016748	0.458842455781637	0.100875282164827	1.0
MR-IVW LD	tyrosine	HMDB0000158	creatine	HMDB0000064	bioa_021	M27718	12:56615040-57115040	0.312146090283063	0.352860797711288	0.376364106216779	1.0
MR-IVW LD	tyrosine	HMDB0000158	creatine	HMDB0000064	bioa_021	M27718	12:57594049-58094049	-1.12562491016071	0.529705840075624	0.0335866128968964	1.0
MR-IVW LD	tyrosine	HMDB0000158	creatine	HMDB0000064	bioa_021	M27718	12:59727701-60227701	0.254370976474099	0.517220985497341	0.622858418505676	1.0
MR-IVW LD	tyrosine	HMDB0000158	creatine	HMDB0000064	bioa_021	M27718	12:120845172-121674861	-0.175764820805227	0.382546962929024	0.64590425822615	1.0
MR-IVW LD	tyrosine	HMDB0000158	creatine	HMDB0000064	bioa_021	M27718	12:122092964-122592964	-0.550225695492199	0.521765745725361	0.291633261467857	1.0
MR-IVW LD	tyrosine	HMDB0000158	creatine	HMDB0000064	bioa_021	M27718	15:60649639-61149639	-0.885002869120105	0.595365566498977	0.137150488653751	1.0
MR-IVW LD	tyrosine	HMDB0000158	creatine	HMDB0000064	bioa_021	M27718	16:71153235-72438683	-0.0313163250318928	0.230320572130743	0.891846243703467	3.0
MR-IVW LD	serine	HMDB0000187	citrulline	HMDB0000904	bioa_018	GCST90200403	1:11610843-12110843	0.839234163577596	0.339257734725042	0.0133708359238521	1.0
MR-IVW LD	serine	HMDB0000187	citrulline	HMDB0000904	bioa_018	GCST90200403	1:119427250-120522606	0.0348046368519912	0.0834067886782064	0.676467897878533	5.0
MR-IVW LD	serine	HMDB0000187	citrulline	HMDB0000904	bioa_018	GCST90200403	2:27480940-27980940	0.625987695113882	0.305459103074834	0.0404294758952864	1.0
MR-IVW LD	serine	HMDB0000187	citrulline	HMDB0000904	bioa_018	GCST90200403	2:211315692-212076215	-0.278905262537752	0.142621506863218	0.0505167206496269	1.0
MR-IVW LD	serine	HMDB0000187	citrulline	HMDB0000904	bioa_018	GCST90200403	3:125660381-126160381	0.286662170681793	0.349649697409992	0.412298580199198	1.0
MR-IVW LD	serine	HMDB0000187	citrulline	HMDB0000904	bioa_018	GCST90200403	7:55551853-56922308	0.0354159396101649	0.127679233998281	0.781486691301593	1.0
MR-IVW LD	serine	HMDB0000187	citrulline	HMDB0000904	bioa_018	GCST90200403	8:126232621-126732621	0.0648944874117331	0.290573878937842	0.823277011568239	1.0
MR-IVW LD	serine	HMDB0000187	citrulline	HMDB0000904	bioa_018	GCST90200403	10:65065800-65565800	-0.120189262248114	0.343565681026061	0.726466982087894	1.0
MR-IVW LD	n-formylanthranilic acid	HMDB0004089	glycerol	HMDB0000131	GCST90199960	GCST90200325	2:143548189-144048189	-0.111817163118143	0.116071247324112	0.335372224681561	1.0
MR-IVW LD	n-formylanthranilic acid	HMDB0004089	glycerol	HMDB0000131	GCST90199960	GCST90200325	17:75643177-76448530	0.0016233336610335	0.0308765594734991	0.958070574026692	1.0
MR-IVW LD	gluconate	HMDB0000625	methionine	HMDB0000696	GCST90200373	GCST90200391	4:99521223-100894070	0.0262537529923774	0.0593317319811297	0.658133995494874	2.0
MR-IVW LD	beta-alanine	HMDB0000056	3-hydroxybutyrate (bhba)	HMDB0000011	GCST90200361	GCST90200367	3:30500404-31000404	-0.0402566120253198	0.0802180212347888	0.615780071391151	1.0
MR-IVW LD	orotate	HMDB0000226	glutamine	HMDB0000641	GCST90200392	M00053	3:123305909-124961335	-0.040828820913737	0.033405398929421	0.221623602459391	1.0
MR-IVW LD	orotate	HMDB0000226	glutamine	HMDB0000641	GCST90200392	M00053	7:32831514-33590783	-0.0389745577231057	0.062648166990883	0.533864223501212	3.0
MR-IVW LD	pantothenate	HMDB0000210	3,7-dimethylurate	HMDB0001982	M01508	GCST90199755	2:27200724-27700724	-0.149670169174685	0.162992935030063	0.358481874870071	1.0
MR-IVW LD	3-methyl-2-oxobutyrate	HMDB0000019	tyrosine	HMDB0000158	GCST90199677	met-d-Tyr	4:88953670-89453670	-0.0361629595988752	0.0328484735482663	0.270939187328136	1.0
MR-IVW LD	acetone	HMDB0001659	1,7-dimethylurate	HMDB0011103	met-d-Acetone	M34400	1:120074995-120574995	1.62391732081004	0.703697505684348	0.0210162562275185	1.0
MR-IVW LD	acetone	HMDB0001659	1,7-dimethylurate	HMDB0011103	met-d-Acetone	M34400	5:41206969-43455198	0.167698526253456	0.29729635064122	0.572700602404402	2.0
MR-IVW LD	acetone	HMDB0001659	1,7-dimethylurate	HMDB0011103	met-d-Acetone	M34400	8:126241733-126741733	0.762789577304776	0.729624813074135	0.295812938228254	1.0
MR-IVW LD	acetone	HMDB0001659	1,7-dimethylurate	HMDB0011103	met-d-Acetone	M34400	10:135065795-135607239	-0.349632208075484	0.405173557067451	0.38818166769169	2.0
MR-IVW LD	acetone	HMDB0001659	1,7-dimethylurate	HMDB0011103	met-d-Acetone	M34400	12:122365033-122865033	-0.729264439605915	0.704543611144697	0.300627947236363	1.0
MR-IVW LD	acetone	HMDB0001659	1,7-dimethylurate	HMDB0011103	met-d-Acetone	M34400	13:42058883-42558883	0.194522331195886	0.795773173074078	0.806886623851806	1.0
MR-IVW LD	acetone	HMDB0001659	1,7-dimethylurate	HMDB0011103	met-d-Acetone	M34400	19:45929043-46429043	-0.0830445678380907	0.775082633155549	0.914675647748157	1.0
MR-IVW LD	4-methyl-2-oxopentanoate	HMDB0000695	myo-inositol	HMDB0000211	GCST90199655	GCST90200401	4:88953670-89453670	0.0345505375730195	0.163884177255776	0.833025468231505	1.0
MR-IVW LD	alanine	HMDB0000161	alanine	HMDB0000161	M32339	bioa_001	2:27480940-27980940	0.560149972947679	0.0384348821838669	4.11098268395873e-48	1.0
MR-IVW LD	alanine	HMDB0000161	alanine	HMDB0000161	M32339	bioa_001	12:46962370-47462370	0.610363340567411	0.0513082835043218	1.24156875608906e-32	1.0
MR-IVW LD	arginine	HMDB0000517	leucine	HMDB0000687	bioa_002	GCST90200389	2:24182937-24682937	-0.129084403099676	0.351446536949213	0.713399307320074	1.0
MR-IVW LD	arginine	HMDB0000517	leucine	HMDB0000687	bioa_002	GCST90200389	2:211333022-211833022	-0.28556586669746	0.245531150718598	0.244807792604064	1.0
MR-IVW LD	arginine	HMDB0000517	leucine	HMDB0000687	bioa_002	GCST90200389	2:219037276-219788019	0.123030528165465	0.267772081944478	0.645903957561118	1.0
MR-IVW LD	arginine	HMDB0000517	leucine	HMDB0000687	bioa_002	GCST90200389	4:144583533-145083533	-0.240959427752228	0.262564754227978	0.358768462877365	1.0
MR-IVW LD	arginine	HMDB0000517	leucine	HMDB0000687	bioa_002	GCST90200389	5:177386199-177886199	0.253807907282524	0.322145709733293	0.430774626585297	1.0
MR-IVW LD	arginine	HMDB0000517	leucine	HMDB0000687	bioa_002	GCST90200389	6:131339506-132265729	-0.15220370917153	0.122147539276011	0.212740726354146	2.0
MR-IVW LD	arginine	HMDB0000517	leucine	HMDB0000687	bioa_002	GCST90200389	6:135177817-135677817	0.0719818316388168	0.304785735938319	0.813299269896227	1.0
MR-IVW LD	arginine	HMDB0000517	leucine	HMDB0000687	bioa_002	GCST90200389	10:99898951-100398951	0.280023433672509	0.340295343701037	0.410574229528286	1.0
MR-IVW LD	arginine	HMDB0000517	leucine	HMDB0000687	bioa_002	GCST90200389	12:46680313-47435518	0.362303883485881	0.287877011121656	0.20819759781511	1.0
MR-IVW LD	arginine	HMDB0000517	leucine	HMDB0000687	bioa_002	GCST90200389	19:12757458-13257458	-0.0912798439544274	0.185343589728767	0.622373067877337	1.0
MR-IVW LD	isoursodeoxycholate	HMDB0000686	taurocholate	HMDB0000036	GCST90199892	M18497	5:35715970-36215970	0.0498558447407226	0.253614514550635	0.844155286435344	1.0
MR-IVW LD	phenylalanine	HMDB0000159	glucose	HMDB0000122	bioa_016	GCST90200440	3:186202917-186702917	0.0028885602913369	0.447951769694381	0.994854978051181	1.0
MR-IVW LD	phenylalanine	HMDB0000159	glucose	HMDB0000122	bioa_016	GCST90200440	4:155231289-155731289	-0.669378377009113	0.43085289318226	0.120276911015294	1.0
MR-IVW LD	phenylalanine	HMDB0000159	glucose	HMDB0000122	bioa_016	GCST90200440	4:186893802-187393802	0.0137764024801344	0.244754649522441	0.955113508455198	1.0
MR-IVW LD	phenylalanine	HMDB0000159	glucose	HMDB0000122	bioa_016	GCST90200440	5:176539719-177067143	0.0399706800300783	0.336110675911908	0.905337797283846	2.0
MR-IVW LD	phenylalanine	HMDB0000159	glucose	HMDB0000122	bioa_016	GCST90200440	6:52381188-52881188	-0.878170643908077	0.552294551144474	0.111825700917554	1.0
MR-IVW LD	phenylalanine	HMDB0000159	glucose	HMDB0000122	bioa_016	GCST90200440	11:57020509-57520509	0.575876967378641	0.536530384109281	0.283120730298319	1.0
MR-IVW LD	phenylalanine	HMDB0000159	glucose	HMDB0000122	bioa_016	GCST90200440	12:103007876-103562619	0.0712281470431264	0.236501730117653	0.763281895593683	1.0
MR-IVW LD	phenylalanine	HMDB0000159	glucose	HMDB0000122	bioa_016	GCST90200440	14:55086875-55586875	-0.676466370031963	0.571232963735574	0.236325384575398	1.0
MR-IVW LD	phenylalanine	HMDB0000159	glucose	HMDB0000122	bioa_016	GCST90200440	19:45142254-45642254	-0.509070453385691	0.563834756780104	0.366593984405684	1.0
MR-IVW LD	sphingosine	HMDB0000252	sphinganine	HMDB0000269	GCST90200385	GCST90200374	3:56598999-57098999	0.875586816184686	0.151235490149752	7.05714009757013e-09	1.0
MR-IVW LD	asparagine	HMDB0000168	mannose	HMDB0000169	GCST90200452	GCST90200435	2:211293055-211793055	-0.251566676388836	0.180558218073533	0.163537610005287	1.0
MR-IVW LD	asparagine	HMDB0000168	mannose	HMDB0000169	GCST90200452	GCST90200435	7:97139584-97639584	-0.292282112887478	0.171914621245084	0.0891011068933793	1.0
MR-IVW LD	asparagine	HMDB0000168	mannose	HMDB0000169	GCST90200452	GCST90200435	11:61850353-62350353	-0.0390156943813988	0.138431576144243	0.778065428365447	1.0
MR-IVW LD	asparagine	HMDB0000168	mannose	HMDB0000169	GCST90200452	GCST90200435	14:103842789-104825326	-0.0442149354812068	0.0365946561399784	0.226956975911664	2.0
MR-IVW LD	glutamine	HMDB0000641	alpha-ketoglutaramate*	HMDB0001552	M00053	GCST90199885	12:56615040-57115040	0.437709302686483	0.110781292168856	7.77888784281817e-05	1.0
MR-IVW LD	2-aminobutyrate	HMDB0000452	adenosine	HMDB0000050	M32348	M00555	2:64958074-65458074	0.0076510006377367	0.122416010203796	0.950164661941509	1.0
MR-IVW LD	2-aminobutyrate	HMDB0000452	adenosine	HMDB0000050	M32348	M00555	4:88993818-89493818	-0.0096560420083204	0.154496672133137	0.950164661941509	1.0
MR-IVW LD	arginine	HMDB0000517	urea	HMDB0000294	GCST90200372	GCST90200417	6:131644358-132148208	-0.11765073734958	0.0951488274023237	0.216275841222481	2.0
MR-IVW LD	arginine	HMDB0000517	urea	HMDB0000294	GCST90200372	GCST90200417	10:99896895-100396895	0.0918433004302604	0.119188996639792	0.440962668257111	1.0
MR-IVW LD	glycine	HMDB0000123	acetate	HMDB0000042	bioa_008	met-d-Acetate	1:75967169-76725029	-0.0480241323834024	0.0942278309532648	0.610289858947391	1.0
MR-IVW LD	glycine	HMDB0000123	acetate	HMDB0000042	bioa_008	met-d-Acetate	1:120004506-120504506	0.236280278348021	0.111547954724552	0.0341585880504688	1.0
MR-IVW LD	glycine	HMDB0000123	acetate	HMDB0000042	bioa_008	met-d-Acetate	2:165258389-165758389	0.0326375176938832	0.138071724897736	0.813137120950895	1.0
MR-IVW LD	glycine	HMDB0000123	acetate	HMDB0000042	bioa_008	met-d-Acetate	2:210575251-212439946	0.0153180163653797	0.0140694301927987	0.276266521247489	6.0
MR-IVW LD	glycine	HMDB0000123	acetate	HMDB0000042	bioa_008	met-d-Acetate	3:125660381-126160381	-0.0519510722466025	0.0724843577496434	0.473546172952868	1.0
MR-IVW LD	glycine	HMDB0000123	acetate	HMDB0000042	bioa_008	met-d-Acetate	4:186924683-187424683	-0.0428266317638368	0.137636420442562	0.75568073983076	1.0
MR-IVW LD	glycine	HMDB0000123	acetate	HMDB0000042	bioa_008	met-d-Acetate	5:89976061-90476061	-0.0205939878443891	0.15194706123433	0.892189710954728	1.0
MR-IVW LD	glycine	HMDB0000123	acetate	HMDB0000042	bioa_008	met-d-Acetate	5:131494202-131994202	-0.0105897624949393	0.137388923383647	0.938560920808214	1.0
MR-IVW LD	glycine	HMDB0000123	acetate	HMDB0000042	bioa_008	met-d-Acetate	6:160525578-161025578	0.158277295475113	0.137955113258443	0.25125347915864	1.0
MR-IVW LD	glycine	HMDB0000123	acetate	HMDB0000042	bioa_008	met-d-Acetate	7:55797215-56297215	0.013464300304304	0.0704622043025625	0.848458665862198	1.0
MR-IVW LD	glycine	HMDB0000123	acetate	HMDB0000042	bioa_008	met-d-Acetate	8:8933358-9433358	-0.0507296453918044	0.0567952222942077	0.371748637251416	1.0
MR-IVW LD	glycine	HMDB0000123	acetate	HMDB0000042	bioa_008	met-d-Acetate	8:126232077-126732077	0.421670643223523	0.0806913844908781	1.73478000247195e-07	1.0
MR-IVW LD	glycine	HMDB0000123	acetate	HMDB0000042	bioa_008	met-d-Acetate	9:5720079-6894932	0.0317345592327934	0.0518657567776268	0.540630678094209	3.0
MR-IVW LD	glycine	HMDB0000123	acetate	HMDB0000042	bioa_008	met-d-Acetate	9:135887106-136387106	-0.0608558672625808	0.109160495053886	0.577192796706151	1.0
MR-IVW LD	glycine	HMDB0000123	acetate	HMDB0000042	bioa_008	met-d-Acetate	10:64798306-65575478	-0.282035511450364	0.119160846686686	0.0179403399406324	1.0
MR-IVW LD	glycine	HMDB0000123	acetate	HMDB0000042	bioa_008	met-d-Acetate	12:46859387-47359387	0.0295737085675993	0.116306956277689	0.799284724581334	1.0
MR-IVW LD	glycine	HMDB0000123	acetate	HMDB0000042	bioa_008	met-d-Acetate	12:56611458-57111458	0.262540429340363	0.15034004944126	0.0807569864048101	1.0
MR-IVW LD	glycine	HMDB0000123	acetate	HMDB0000042	bioa_008	met-d-Acetate	15:58217095-58717095	0.0213848339609609	0.140966389640624	0.87942225540058	1.0
MR-IVW LD	glycine	HMDB0000123	acetate	HMDB0000042	bioa_008	met-d-Acetate	16:80861176-81361176	0.0119741106549413	0.0622132151770898	0.847374906970874	1.0
MR-IVW LD	glycine	HMDB0000123	acetate	HMDB0000042	bioa_008	met-d-Acetate	17:45188952-45974996	-0.0081952282441547	0.130616006486255	0.94997122802835	1.0
MR-IVW LD	glycine	HMDB0000123	acetate	HMDB0000042	bioa_008	met-d-Acetate	19:17984588-18484588	0.149580740506425	0.141108964323545	0.289127711158089	1.0
MR-IVW LD	taurine	HMDB0000251	glycerol 3-phosphate	HMDB0000126	bioa_034	GCST90199638	19:54074995-54574995	-0.0582003408586864	0.116858584111475	0.618455296473727	1.0
MR-IVW LD	threonine	HMDB0000167	acetoacetate	HMDB0000060	bioa_019	met-d-Acetoacetate	2:27191397-28253174	-0.144240242446559	0.036511024955514	7.79574155291296e-05	1.0
MR-IVW LD	threonine	HMDB0000167	acetoacetate	HMDB0000060	bioa_019	met-d-Acetoacetate	6:126521687-127323798	-0.19048990384786	0.0869967289998721	0.0285517021065342	1.0
MR-IVW LD	threonine	HMDB0000167	acetoacetate	HMDB0000060	bioa_019	met-d-Acetoacetate	8:74631674-75131674	0.0103939938228886	0.0506359555483725	0.837361934005523	1.0
MR-IVW LD	threonine	HMDB0000167	acetoacetate	HMDB0000060	bioa_019	met-d-Acetoacetate	12:46636543-47464292	-0.0673343536666143	0.0496304196917409	0.174871663970193	2.0
MR-IVW LD	threonine	HMDB0000167	acetoacetate	HMDB0000060	bioa_019	met-d-Acetoacetate	12:56615040-57115040	0.0147222932272421	0.0555239048415437	0.790892109241452	1.0
MR-IVW LD	threonine	HMDB0000167	acetoacetate	HMDB0000060	bioa_019	met-d-Acetoacetate	12:59727701-60227701	-0.0441321556498296	0.0880752074730556	0.616319370770689	1.0
MR-IVW LD	threonine	HMDB0000167	acetoacetate	HMDB0000060	bioa_019	met-d-Acetoacetate	16:1654524-2154524	-0.0185777777523224	0.0638259867676528	0.770998409243984	1.0
MR-IVW LD	threonine	HMDB0000167	acetoacetate	HMDB0000060	bioa_019	met-d-Acetoacetate	20:42792364-43292364	-0.0035360206364622	0.0859624541739373	0.967188688789608	1.0
MR-IVW LD	n-acetyl-aspartyl-glutamate (naag)	HMDB0001067	ornithine	HMDB0000214	GCST90200684	M01493	11:45663099-50986366	-0.0216710538254521	0.0267724126723553	0.418253680452359	3.0
MR-IVW LD	n-acetyl-aspartyl-glutamate (naag)	HMDB0001067	ornithine	HMDB0000214	GCST90200684	M01493	11:54602007-58367668	-0.0576659577592126	0.03372259979753	0.0872641616278296	3.0
MR-IVW LD	threonine	HMDB0000167	4-acetamidobutanoate	HMDB0003681	bioa_019	GCST90200311	2:27191397-28253174	-0.300852081593043	0.206074124122204	0.144311599955767	1.0
MR-IVW LD	threonine	HMDB0000167	4-acetamidobutanoate	HMDB0003681	bioa_019	GCST90200311	6:126521687-127323798	0.0969517112193906	0.326824620474965	0.766735631730316	1.0
MR-IVW LD	threonine	HMDB0000167	4-acetamidobutanoate	HMDB0003681	bioa_019	GCST90200311	8:74631674-75131674	0.0165497294818889	0.190223437770744	0.930670298656014	1.0
MR-IVW LD	threonine	HMDB0000167	4-acetamidobutanoate	HMDB0003681	bioa_019	GCST90200311	12:46636543-47464292	-0.0702615130901195	0.194227787526021	0.717540356238768	2.0
MR-IVW LD	threonine	HMDB0000167	4-acetamidobutanoate	HMDB0003681	bioa_019	GCST90200311	12:56615040-57115040	0.0021089298458276	0.208586054551077	0.99193304701322	1.0
MR-IVW LD	threonine	HMDB0000167	4-acetamidobutanoate	HMDB0003681	bioa_019	GCST90200311	12:59727701-60227701	0.48676601076728	0.330827529428702	0.141194097780558	1.0
MR-IVW LD	threonine	HMDB0000167	4-acetamidobutanoate	HMDB0003681	bioa_019	GCST90200311	16:1654524-2154524	0.0115506925644833	0.239774378594675	0.961578230390167	1.0
MR-IVW LD	threonine	HMDB0000167	4-acetamidobutanoate	HMDB0003681	bioa_019	GCST90200311	20:42792364-43292364	-0.813488415020524	0.322808448465127	0.0117343344832964	1.0
MR-IVW LD	glycine	HMDB0000123	threonine	HMDB0000167	M32338	GCST90200432	2:211289363-212090389	-0.243344854234136	0.0482724099361849	4.6292321347571e-07	1.0
MR-IVW LD	creatinine	HMDB0000562	leucine	HMDB0000687	met-d-Creatinine	met-d-Leu	1:45787394-46287394	-0.0376947795641663	0.175049434589324	0.829503874165938	1.0
MR-IVW LD	creatinine	HMDB0000562	leucine	HMDB0000687	met-d-Creatinine	met-d-Leu	1:62775942-63275942	-0.0128251342413637	0.142436642145793	0.928254653113997	1.0
MR-IVW LD	creatinine	HMDB0000562	leucine	HMDB0000687	met-d-Creatinine	met-d-Leu	1:78344069-78844069	0.129418923371494	0.156708216979237	0.408883964910417	1.0
MR-IVW LD	creatinine	HMDB0000562	leucine	HMDB0000687	met-d-Creatinine	met-d-Leu	1:113008681-113508681	0.219774651236782	0.127787151930331	0.0854598278820322	1.0
MR-IVW LD	creatinine	HMDB0000562	leucine	HMDB0000687	met-d-Creatinine	met-d-Leu	1:212502129-213002129	-0.0555594476520348	0.17691465810279	0.753485642757262	1.0
MR-IVW LD	creatinine	HMDB0000562	leucine	HMDB0000687	met-d-Creatinine	met-d-Leu	1:243202864-243702864	-0.141312701573268	0.176398920997569	0.423075311829254	1.0
MR-IVW LD	creatinine	HMDB0000562	leucine	HMDB0000687	met-d-Creatinine	met-d-Leu	2:15538692-16038692	0.173380969912956	0.170248437098269	0.308488009427727	1.0
MR-IVW LD	creatinine	HMDB0000562	leucine	HMDB0000687	met-d-Creatinine	met-d-Leu	2:18426203-18926203	0.0471988723457686	0.159992959832448	0.767989347631929	1.0
MR-IVW LD	creatinine	HMDB0000562	leucine	HMDB0000687	met-d-Creatinine	met-d-Leu	2:54331356-54831356	0.0166335581898323	0.176589314864855	0.924955481534059	1.0
MR-IVW LD	creatinine	HMDB0000562	leucine	HMDB0000687	met-d-Creatinine	met-d-Leu	2:73303397-74097901	-0.214066279188003	0.147556510437691	0.146851994714824	1.0
MR-IVW LD	creatinine	HMDB0000562	leucine	HMDB0000687	met-d-Creatinine	met-d-Leu	2:121056440-121556440	0.308103203014261	0.145010486508487	0.0336119860850779	1.0
MR-IVW LD	creatinine	HMDB0000562	leucine	HMDB0000687	met-d-Creatinine	met-d-Leu	2:148593372-149093372	-0.0016903672200407	0.178354420016478	0.992438103211533	1.0
MR-IVW LD	creatinine	HMDB0000562	leucine	HMDB0000687	met-d-Creatinine	met-d-Leu	2:176734544-177234544	0.0775575600859399	0.144875876912158	0.592416164222276	1.0
MR-IVW LD	creatinine	HMDB0000562	leucine	HMDB0000687	met-d-Creatinine	met-d-Leu	2:211293055-211793055	-0.150283143281484	0.0869080472383582	0.0837697079253893	1.0
MR-IVW LD	creatinine	HMDB0000562	leucine	HMDB0000687	met-d-Creatinine	met-d-Leu	2:217394852-217894852	0.140924457096311	0.134579398724932	0.295031636218301	1.0
MR-IVW LD	creatinine	HMDB0000562	leucine	HMDB0000687	met-d-Creatinine	met-d-Leu	2:220108198-220608198	0.402165657991673	0.140981092308276	0.0043360268927252	1.0
MR-IVW LD	creatinine	HMDB0000562	leucine	HMDB0000687	met-d-Creatinine	met-d-Leu	3:38187471-38687471	0.268861150581894	0.170213146079417	0.114208643785231	1.0
MR-IVW LD	creatinine	HMDB0000562	leucine	HMDB0000687	met-d-Creatinine	met-d-Leu	3:141462708-141962708	-0.0325638091109315	0.146285916094043	0.82384383451104	1.0
MR-IVW LD	creatinine	HMDB0000562	leucine	HMDB0000687	met-d-Creatinine	met-d-Leu	3:185024780-185524780	0.0741217515376065	0.154948105376068	0.632390435107584	1.0
MR-IVW LD	creatinine	HMDB0000562	leucine	HMDB0000687	met-d-Creatinine	met-d-Leu	4:103323863-104102802	0.369296026419999	0.137479651759248	0.0072272669546955	1.0
MR-IVW LD	creatinine	HMDB0000562	leucine	HMDB0000687	met-d-Creatinine	met-d-Leu	5:39144851-39644851	0.24125284113873	0.111798407550939	0.0309334808250336	1.0
MR-IVW LD	creatinine	HMDB0000562	leucine	HMDB0000687	met-d-Creatinine	met-d-Leu	5:53045546-53835870	-0.116004213478995	0.166437092269677	0.485811967839516	1.0
MR-IVW LD	creatinine	HMDB0000562	leucine	HMDB0000687	met-d-Creatinine	met-d-Leu	5:176565124-177065124	0.192737269005866	0.0971332416504713	0.047227249531002	1.0
MR-IVW LD	creatinine	HMDB0000562	leucine	HMDB0000687	met-d-Creatinine	met-d-Leu	6:43556335-44056335	-0.0384774730398544	0.129955317532755	0.767167208948907	1.0
MR-IVW LD	creatinine	HMDB0000562	leucine	HMDB0000687	met-d-Creatinine	met-d-Leu	6:108750742-109250742	0.059309740006778	0.171990231454092	0.730211911990596	1.0
MR-IVW LD	creatinine	HMDB0000562	leucine	HMDB0000687	met-d-Creatinine	met-d-Leu	6:133547208-134047208	0.18445342639981	0.160465220001985	0.250353318432345	1.0
MR-IVW LD	creatinine	HMDB0000562	leucine	HMDB0000687	met-d-Creatinine	met-d-Leu	6:160418389-160927934	-0.0401724240297255	0.0862404054235036	0.641345025576871	2.0
MR-IVW LD	creatinine	HMDB0000562	leucine	HMDB0000687	met-d-Creatinine	met-d-Leu	7:1036567-1536567	-0.0367891231647663	0.0974792492759831	0.705872902534611	1.0
MR-IVW LD	creatinine	HMDB0000562	leucine	HMDB0000687	met-d-Creatinine	met-d-Leu	7:25488956-25988956	-0.0163218566646861	0.165850848768599	0.921604461992292	1.0
MR-IVW LD	creatinine	HMDB0000562	leucine	HMDB0000687	met-d-Creatinine	met-d-Leu	7:128492221-128992221	0.210712148573928	0.160448044032306	0.189090837889094	1.0
MR-IVW LD	creatinine	HMDB0000562	leucine	HMDB0000687	met-d-Creatinine	met-d-Leu	7:151165041-151665041	0.0252415370317668	0.0739992855039259	0.733024427910157	1.0
MR-IVW LD	creatinine	HMDB0000562	leucine	HMDB0000687	met-d-Creatinine	met-d-Leu	7:155370831-155870831	0.114428200344953	0.153081866466622	0.454763753318537	1.0
MR-IVW LD	creatinine	HMDB0000562	leucine	HMDB0000687	met-d-Creatinine	met-d-Leu	8:8031142-9250941	0.504057973576768	0.153022771504458	0.0009877028423817	1.0
MR-IVW LD	creatinine	HMDB0000562	leucine	HMDB0000687	met-d-Creatinine	met-d-Leu	8:9759952-10530228	0.454392418956087	0.169261218669485	0.0072624676626668	1.0
MR-IVW LD	creatinine	HMDB0000562	leucine	HMDB0000687	met-d-Creatinine	met-d-Leu	8:10561829-11945872	0.490819261408947	0.166259237579077	0.0031558770847015	1.0
MR-IVW LD	creatinine	HMDB0000562	leucine	HMDB0000687	met-d-Creatinine	met-d-Leu	8:19609539-20109539	0.277035325519757	0.164794433342782	0.0927441952208778	1.0
MR-IVW LD	creatinine	HMDB0000562	leucine	HMDB0000687	met-d-Creatinine	met-d-Leu	8:23527006-24027006	-0.118486476167282	0.140994152208621	0.400704063297423	1.0
MR-IVW LD	creatinine	HMDB0000562	leucine	HMDB0000687	met-d-Creatinine	met-d-Leu	8:30157389-30657389	0.493234570781448	0.165989776104904	0.0029637241596164	1.0
MR-IVW LD	creatinine	HMDB0000562	leucine	HMDB0000687	met-d-Creatinine	met-d-Leu	8:144768354-145268354	-0.0596772884180032	0.173140518636307	0.730338366721234	1.0
MR-IVW LD	creatinine	HMDB0000562	leucine	HMDB0000687	met-d-Creatinine	met-d-Leu	9:71184707-71684707	0.212803339230758	0.143084329362387	0.136946635258234	1.0
MR-IVW LD	creatinine	HMDB0000562	leucine	HMDB0000687	met-d-Creatinine	met-d-Leu	10:52398454-52898454	0.0409100222339661	0.148963573433304	0.783599710590915	1.0
MR-IVW LD	creatinine	HMDB0000562	leucine	HMDB0000687	met-d-Creatinine	met-d-Leu	11:2548804-3048804	-0.0626384188658516	0.145661552335771	0.667175908385635	1.0
MR-IVW LD	creatinine	HMDB0000562	leucine	HMDB0000687	met-d-Creatinine	met-d-Leu	11:15629946-16129946	0.311810594526499	0.168397012614594	0.0640775777134305	1.0
MR-IVW LD	creatinine	HMDB0000562	leucine	HMDB0000687	met-d-Creatinine	met-d-Leu	11:30504837-31294673	0.0503443850434729	0.110686236620406	0.649225279284337	1.0
MR-IVW LD	creatinine	HMDB0000562	leucine	HMDB0000687	met-d-Creatinine	met-d-Leu	11:116373213-117240760	-0.115051144764336	0.0986497824870292	0.243509957261037	1.0
MR-IVW LD	creatinine	HMDB0000562	leucine	HMDB0000687	met-d-Creatinine	met-d-Leu	12:3175707-3675707	0.48735335560892	0.168628852265499	0.0038512576502896	1.0
MR-IVW LD	creatinine	HMDB0000562	leucine	HMDB0000687	met-d-Creatinine	met-d-Leu	12:15092463-15592463	-0.0059235980698629	0.165790214112352	0.971498064247243	1.0
MR-IVW LD	creatinine	HMDB0000562	leucine	HMDB0000687	met-d-Creatinine	met-d-Leu	15:41118334-41871842	0.102149067596816	0.132829634518295	0.441879551451577	1.0
MR-IVW LD	creatinine	HMDB0000562	leucine	HMDB0000687	met-d-Creatinine	met-d-Leu	15:45400360-46179051	0.115529871795005	0.0793805506347433	0.145560583605986	1.0
MR-IVW LD	creatinine	HMDB0000562	leucine	HMDB0000687	met-d-Creatinine	met-d-Leu	15:53700578-54200578	0.0890822441261958	0.139505911112224	0.523112244035745	1.0
MR-IVW LD	creatinine	HMDB0000562	leucine	HMDB0000687	met-d-Creatinine	met-d-Leu	15:76097375-76597375	-0.129914413228483	0.136492038797194	0.341193625407639	1.0
MR-IVW LD	creatinine	HMDB0000562	leucine	HMDB0000687	met-d-Creatinine	met-d-Leu	16:20142332-21335139	-0.0926504315259812	0.0767358524419302	0.227280326228889	2.0
MR-IVW LD	creatinine	HMDB0000562	leucine	HMDB0000687	met-d-Creatinine	met-d-Leu	16:89453424-89953424	0.323961205197905	0.13852078713965	0.0193499780220748	1.0
MR-IVW LD	creatinine	HMDB0000562	leucine	HMDB0000687	met-d-Creatinine	met-d-Leu	17:19176536-19724875	-0.0833255961166877	0.0942274884039652	0.376532981746862	2.0
MR-IVW LD	creatinine	HMDB0000562	leucine	HMDB0000687	met-d-Creatinine	met-d-Leu	17:37200083-37954217	0.0252607980478526	0.114449090835873	0.825313215185753	1.0
MR-IVW LD	creatinine	HMDB0000562	leucine	HMDB0000687	met-d-Creatinine	met-d-Leu	17:58690466-59700441	0.037613582743763	0.0830422268773736	0.650588161676908	2.0
MR-IVW LD	creatinine	HMDB0000562	leucine	HMDB0000687	met-d-Creatinine	met-d-Leu	18:76910235-77410235	-0.131027026983352	0.129697350449666	0.312374500389269	1.0
MR-IVW LD	creatinine	HMDB0000562	leucine	HMDB0000687	met-d-Creatinine	met-d-Leu	19:32940263-33709298	0.0048554439279854	0.136383591275311	0.971600208704475	1.0
MR-IVW LD	creatinine	HMDB0000562	leucine	HMDB0000687	met-d-Creatinine	met-d-Leu	19:45162079-45662079	0.336391704950359	0.170869286460803	0.0489866497682148	1.0
MR-IVW LD	creatinine	HMDB0000562	leucine	HMDB0000687	met-d-Creatinine	met-d-Leu	20:32653904-33537782	-0.0439972410740255	0.137376172828485	0.748764908789903	1.0
MR-IVW LD	creatinine	HMDB0000562	leucine	HMDB0000687	met-d-Creatinine	met-d-Leu	22:38345240-38845240	0.326079125793023	0.128942537274369	0.0114429867872084	1.0
MR-IVW LD	isoleucine	HMDB0000172	glycine	HMDB0000123	bioa_010	met-d-Gly	2:27480940-27980940	-0.342518892454492	0.0889982224133881	0.0001187929840233	1.0
MR-IVW LD	isoleucine	HMDB0000172	glycine	HMDB0000123	bioa_010	met-d-Gly	4:88976422-89476422	-0.144868226204447	0.0684346470547883	0.0342696730596143	1.0
MR-IVW LD	isoleucine	HMDB0000172	glycine	HMDB0000123	bioa_010	met-d-Gly	12:56615040-57115040	1.3145925250039	0.13881185975309	2.78991674352955e-21	1.0
MR-IVW LD	isoleucine	HMDB0000172	glycine	HMDB0000123	bioa_010	met-d-Gly	16:70059237-70559237	-0.0253754020166947	0.0901929350762698	0.778445197404165	1.0
MR-IVW LD	1-methylxanthine	HMDB0010738	ornithine	HMDB0000214	GCST90199763	bioa_014	8:18005709-18505709	-0.0093267169739043	0.0333050441202457	0.779447451915964	2.0
MR-IVW LD	1-methylxanthine	HMDB0010738	ornithine	HMDB0000214	GCST90199763	bioa_014	15:74275585-74775585	0.0800687109868105	0.0879875944909996	0.36282250978359	1.0
MR-IVW LD	1-methylxanthine	HMDB0010738	ornithine	HMDB0000214	GCST90199763	bioa_014	15:74777880-75599999	-0.0211739871600999	0.0617317409915462	0.731598460155254	1.0
MR-IVW LD	creatine	HMDB0000064	dihydroorotate	HMDB03349	GCST90200323	GCST90200444	2:211290507-211790507	-0.215273715222784	0.07541631914161	0.0043108532495768	1.0
MR-IVW LD	creatine	HMDB0000064	dihydroorotate	HMDB03349	GCST90200323	GCST90200444	15:45404327-45904327	-0.154845764475366	0.138753296732704	0.264431126375213	1.0
MR-IVW LD	5-oxoproline	HMDB0000267	citrulline	HMDB0000904	GCST90200280	GCST90200403	8:144861615-145802337	0.02887128972677	0.0324717024209442	0.373937769333466	3.0
MR-IVW LD	5-oxoproline	HMDB0000267	citrulline	HMDB0000904	GCST90200280	GCST90200403	12:56615338-57115338	0.364029326403101	0.16904179197625	0.0312804131183512	1.0
MR-IVW LD	glutamate	HMDB0000148	glycine	HMDB0000123	GCST90200412	met-d-Gly	5:36388589-36888589	0.0140415229512709	0.0416202586889055	0.735836253309375	1.0
MR-IVW LD	alanine	HMDB0000161	cytosine	HMDB0000630	bioa_001	GCST90200433	1:206985954-207485954	-0.633701632344634	0.381117444674145	0.0963632240049195	1.0
MR-IVW LD	alanine	HMDB0000161	cytosine	HMDB0000630	bioa_001	GCST90200433	2:27143030-28594285	-0.784769274198097	0.36739366670912	0.0326757750547126	1.0
MR-IVW LD	alanine	HMDB0000161	cytosine	HMDB0000630	bioa_001	GCST90200433	2:64958074-65458074	-0.18457362475812	0.327642116419593	0.573203977717694	1.0
MR-IVW LD	alanine	HMDB0000161	cytosine	HMDB0000630	bioa_001	GCST90200433	3:71155270-71655270	-0.683886744673135	0.558415843001571	0.220691742333543	1.0
MR-IVW LD	alanine	HMDB0000161	cytosine	HMDB0000630	bioa_001	GCST90200433	4:88976422-89476422	0.0312948187136295	0.571453609101123	0.956326853047003	1.0
MR-IVW LD	alanine	HMDB0000161	cytosine	HMDB0000630	bioa_001	GCST90200433	7:72732874-73232874	0.0692678346438744	0.500776641780856	0.88998687339883	1.0
MR-IVW LD	alanine	HMDB0000161	cytosine	HMDB0000630	bioa_001	GCST90200433	8:145568681-146068681	-0.88982826824335	0.572943796924268	0.12040372495707	1.0
MR-IVW LD	alanine	HMDB0000161	cytosine	HMDB0000630	bioa_001	GCST90200433	9:4040541-4540541	-0.0555971403321884	0.510219023005142	0.913228502867806	1.0
MR-IVW LD	alanine	HMDB0000161	cytosine	HMDB0000630	bioa_001	GCST90200433	12:46636543-47713425	-0.181830890933459	0.226645812704686	0.422397417863339	2.0
MR-IVW LD	alanine	HMDB0000161	cytosine	HMDB0000630	bioa_001	GCST90200433	12:56615040-57115040	-0.027591042938815	0.280678751039242	0.921693168062213	1.0
MR-IVW LD	alanine	HMDB0000161	cytosine	HMDB0000630	bioa_001	GCST90200433	12:59727701-60227701	-0.391090345508688	0.410549753948494	0.340791974874012	1.0
MR-IVW LD	alanine	HMDB0000161	cytosine	HMDB0000630	bioa_001	GCST90200433	14:75116447-75616447	-0.391674118664995	0.584146122357512	0.502534586067766	1.0
MR-IVW LD	alanine	HMDB0000161	cytosine	HMDB0000630	bioa_001	GCST90200433	16:69621701-70931491	0.574298850371669	0.351213571119813	0.1020104583707	2.0
MR-IVW LD	alanine	HMDB0000161	cytosine	HMDB0000630	bioa_001	GCST90200433	17:40568584-41068584	-0.4375682280745	0.596021765725023	0.462858500038681	1.0
MR-IVW LD	alanine	HMDB0000161	cytosine	HMDB0000630	bioa_001	GCST90200433	22:18906543-19406543	0.423921516437516	0.643795866008546	0.510234918316344	1.0
MR-IVW LD	phenylalanine	HMDB0000159	oleate (18:1n9)	HMDB0000207	M00064	M01359	12:103007876-103507876	-0.18588318176273	0.147424592432509	0.207355845086836	1.0
MR-IVW LD	retinol (vitamin a)	HMDB0000305	threonine	HMDB0000167	GCST90200405	M01284	18:28939457-29439457	0.138536100911233	0.195580377757035	0.4787382817329	1.0
MR-IVW LD	docosapentaenoate (n6 dpa; 22:5n6)	HMDB0001976	isoleucine	HMDB0000172	GCST90199796	bioa_010	11:61347212-61847212	-0.0612819269285725	0.0428844835049492	0.153004233436032	1.0
MR-IVW LD	threonine	HMDB0000167	valine	HMDB0000883	GCST90200432	M01649	2:27589369-28089369	-0.260367435106252	0.17024024603101	0.12616239774248	1.0
MR-IVW LD	threonine	HMDB0000167	valine	HMDB0000883	GCST90200432	M01649	14:100594368-101094368	0.0954566315415005	0.190913263083003	0.617075077451977	1.0
MR-IVW LD	5-oxoproline	HMDB0000267	glutamate	HMDB0000148	GCST90200280	M32322	8:144861615-145802337	0.0026975075154602	0.0393836097257206	0.945393072235116	1.0
MR-IVW LD	5-oxoproline	HMDB0000267	glutamate	HMDB0000148	GCST90200280	M32322	12:56615338-57115338	-0.0859326266586277	0.179337655635397	0.631820065704665	1.0
MR-IVW LD	sphinganine-1-phosphate	HMDB0001383	7-methylxanthine	HMDB0001991	GCST90199845	GCST90199754	3:56698451-57198451	0.0576316624247484	0.184028962793421	0.754154348952476	1.0
MR-IVW LD	sphinganine-1-phosphate	HMDB0001383	7-methylxanthine	HMDB0001991	GCST90199845	GCST90199754	17:74160792-74669333	-0.106645038974825	0.108783968558834	0.326919390139391	2.0
MR-IVW LD	arachidonate (20:4n6)	HMDB0001043	glycine	HMDB0000123	GCST90200358	GCST90200707	11:61052244-62029047	0.0289412565713361	0.0496757259510112	0.560160184102131	3.0
MR-IVW LD	citrate	HMDB0000094	glutamine	HMDB0000641	M01564	M00053	5:14625868-15125868	0.135368919726586	0.165450901888049	0.413253375493641	1.0
MR-IVW LD	citrate	HMDB0000094	glutamine	HMDB0000641	M01564	M00053	9:84927464-85427464	0.049166729646509	0.180278008703868	0.785062868547562	1.0
MR-IVW LD	citrate	HMDB0000094	glutamine	HMDB0000641	M01564	M00053	17:6345930-6933878	0.0340815714803829	0.109579554032079	0.755784455905698	2.0
MR-IVW LD	citrate	HMDB0000094	glutamine	HMDB0000641	M01564	M00053	22:18904608-19404608	-0.0298111574026581	0.163961365714626	0.855725415320077	1.0
MR-IVW LD	glycerol 3-phosphate	HMDB0000126	1-methylnicotinamide	HMDB0000699	GCST90199638	GCST90200406	1:20921386-22251981	-0.0303073751230458	0.0578503136799324	0.600352954914701	5.0
MR-IVW LD	glycerol 3-phosphate	HMDB0000126	1-methylnicotinamide	HMDB0000699	GCST90199638	GCST90200406	20:5231344-5731344	0.372688408218509	0.17932678060291	0.0376850421332702	1.0
MR-IVW LD	creatinine	HMDB0000562	4-hydroxyphenylpyruvate	HMDB0000707	M00513	GCST90200300	7:23845366-24345366	-0.0381403808635461	0.168375845679031	0.820797540081787	1.0
MR-IVW LD	valine	HMDB0000883	phenylalanine	HMDB0000159	met-d-Val	M00064	2:27480940-28253616	-0.1438031768823	0.316366989141062	0.649436283726756	1.0
MR-IVW LD	valine	HMDB0000883	phenylalanine	HMDB0000159	met-d-Val	M00064	2:64975088-65475088	0.10338170735458	0.27178408126876	0.703662051806758	2.0
MR-IVW LD	valine	HMDB0000883	phenylalanine	HMDB0000159	met-d-Val	M00064	2:165251927-165751927	0.618452920882438	0.463839690661826	0.182422439451734	1.0
MR-IVW LD	valine	HMDB0000883	phenylalanine	HMDB0000159	met-d-Val	M00064	2:226858446-227358446	0.058207090979504	0.698485091754078	0.933586496294758	1.0
MR-IVW LD	valine	HMDB0000883	phenylalanine	HMDB0000159	met-d-Val	M00064	3:135701113-136578270	-0.343426270129246	0.686852540258491	0.617075077451974	1.0
MR-IVW LD	valine	HMDB0000883	phenylalanine	HMDB0000159	met-d-Val	M00064	4:88882515-89510546	-1.18945775480538e-308	0.153841651103558	1.0	1.0
MR-IVW LD	valine	HMDB0000883	phenylalanine	HMDB0000159	met-d-Val	M00064	12:56199875-57115338	0.477891400955603	0.408703258019495	0.242288024467323	2.0
MR-IVW LD	valine	HMDB0000883	phenylalanine	HMDB0000159	met-d-Val	M00064	12:122278263-122778263	-0.546353426126008	0.546353426126008	0.317310507862914	1.0
MR-IVW LD	valine	HMDB0000883	phenylalanine	HMDB0000159	met-d-Val	M00064	16:69315747-70918195	-0.052561691947872	0.275948882726334	0.848935998880551	1.0
MR-IVW LD	valine	HMDB0000883	phenylalanine	HMDB0000159	met-d-Val	M00064	17:6935779-7435779	-0.142799246722078	0.618796735795675	0.817494086363382	1.0
MR-IVW LD	valine	HMDB0000883	phenylalanine	HMDB0000159	met-d-Val	M00064	17:79384062-79884062	0.957744166047033	0.67396811684791	0.155301459227122	1.0
MR-IVW LD	valine	HMDB0000883	phenylalanine	HMDB0000159	met-d-Val	M00064	19:49050431-49611255	-0.139497729737497	0.662614216253128	0.833256914830541	1.0
MR-IVW LD	valine	HMDB0000883	phenylalanine	HMDB0000159	met-d-Val	M00064	22:18665347-19165347	-0.94803581623711	0.638473100731113	0.137583964946945	1.0
MR-IVW LD	citrate	HMDB0000094	2-hydroxyphenylacetate	HMDB0000669	M01564	GCST90200369	5:14625868-15125868	-0.135028536102099	0.16333758913462	0.408416315406546	1.0
MR-IVW LD	citrate	HMDB0000094	2-hydroxyphenylacetate	HMDB0000669	M01564	GCST90200369	17:6345930-6933878	0.127554321556277	0.10818333900873	0.238375485280015	2.0
MR-IVW LD	beta-citrylglutamate	HMDB0241915	isoleucine	HMDB0000172	GCST90199911	bioa_010	3:183486882-183986882	-0.0198808484140933	0.0392902142571029	0.612856649665873	1.0
MR-IVW LD	beta-citrylglutamate	HMDB0241915	isoleucine	HMDB0000172	GCST90199911	bioa_010	11:88203934-92094388	-0.0061860949550855	0.0118823490444576	0.6026370028701	3.0
MR-IVW LD	alpha-ketoglutarate	HMDB0000208	phenylethylamine	HMDB0012275	GCST90200455	bioa_015	20:44931392-45517926	0.152412787635686	0.0983142059442765	0.121078619407764	2.0
MR-IVW LD	valine	HMDB0000883	n-palmitoyl-sphinganine (d18:0/16:0)	HMDB11760	met-d-Val	GCST90200064	2:27480940-28253616	0.36679412672923	0.523001841283863	0.483100381936968	1.0
MR-IVW LD	valine	HMDB0000883	n-palmitoyl-sphinganine (d18:0/16:0)	HMDB11760	met-d-Val	GCST90200064	2:64975088-65475088	-0.470441576539669	0.254593359948326	0.0646290265708427	2.0
MR-IVW LD	valine	HMDB0000883	n-palmitoyl-sphinganine (d18:0/16:0)	HMDB11760	met-d-Val	GCST90200064	2:165251927-165751927	0.558579221103639	0.439056811451027	0.203293050607012	1.0
MR-IVW LD	valine	HMDB0000883	n-palmitoyl-sphinganine (d18:0/16:0)	HMDB11760	met-d-Val	GCST90200064	3:135701113-136578270	-0.410168755259659	0.661472890153801	0.535202485829454	1.0
MR-IVW LD	valine	HMDB0000883	n-palmitoyl-sphinganine (d18:0/16:0)	HMDB11760	met-d-Val	GCST90200064	4:86953335-87453335	0.0398046700042556	0.620631905064219	0.948862165172229	1.0
MR-IVW LD	valine	HMDB0000883	n-palmitoyl-sphinganine (d18:0/16:0)	HMDB11760	met-d-Val	GCST90200064	4:87663610-88163610	0.237747629989408	0.611494621925577	0.697425890177594	1.0
MR-IVW LD	valine	HMDB0000883	n-palmitoyl-sphinganine (d18:0/16:0)	HMDB11760	met-d-Val	GCST90200064	4:88882515-89510546	-0.190139113391393	0.139398805409698	0.172569501008607	4.0
MR-IVW LD	valine	HMDB0000883	n-palmitoyl-sphinganine (d18:0/16:0)	HMDB11760	met-d-Val	GCST90200064	5:55564890-56064890	0.544420730735105	0.678529257915305	0.422348157304982	1.0
MR-IVW LD	valine	HMDB0000883	n-palmitoyl-sphinganine (d18:0/16:0)	HMDB11760	met-d-Val	GCST90200064	6:108910874-109410874	-0.706480585623994	0.68052048241584	0.299201425675467	1.0
MR-IVW LD	valine	HMDB0000883	n-palmitoyl-sphinganine (d18:0/16:0)	HMDB11760	met-d-Val	GCST90200064	12:56199875-57115338	0.394821681467211	0.384261963372497	0.30419425410935	2.0
MR-IVW LD	valine	HMDB0000883	n-palmitoyl-sphinganine (d18:0/16:0)	HMDB11760	met-d-Val	GCST90200064	12:122278263-122778263	0.445746201717585	0.511595455608989	0.383597752818783	1.0
MR-IVW LD	valine	HMDB0000883	n-palmitoyl-sphinganine (d18:0/16:0)	HMDB11760	met-d-Val	GCST90200064	14:102468052-102968052	0.270291138552822	0.665230076703085	0.68451317539517	1.0
MR-IVW LD	valine	HMDB0000883	n-palmitoyl-sphinganine (d18:0/16:0)	HMDB11760	met-d-Val	GCST90200064	16:69315747-70918195	-0.194543746562412	0.262294634498773	0.458269544580414	1.0
MR-IVW LD	valine	HMDB0000883	n-palmitoyl-sphinganine (d18:0/16:0)	HMDB11760	met-d-Val	GCST90200064	17:6935779-7435779	0.204760783176491	0.272800386811532	0.452900454475261	1.0
MR-IVW LD	valine	HMDB0000883	n-palmitoyl-sphinganine (d18:0/16:0)	HMDB11760	met-d-Val	GCST90200064	17:79384062-79884062	1.07122218181569	0.631855529694338	0.0900072718207182	1.0
MR-IVW LD	valine	HMDB0000883	n-palmitoyl-sphinganine (d18:0/16:0)	HMDB11760	met-d-Val	GCST90200064	19:49050431-49611255	-0.21394363138369	0.256948607462451	0.405052309253059	4.0
MR-IVW LD	citrate	HMDB0000094	bilirubin (z,z)	HMDB0000054	M01564	M27716	5:14625868-15125868	0.260917846892471	0.177646193628917	0.141900610277982	1.0
MR-IVW LD	citrate	HMDB0000094	bilirubin (z,z)	HMDB0000054	M01564	M27716	9:84927464-85427464	0.506044378747994	0.193487556580115	0.0089127029378381	1.0
MR-IVW LD	citrate	HMDB0000094	bilirubin (z,z)	HMDB0000054	M01564	M27716	17:6345930-6933878	0.0426933755503744	0.117678526310892	0.716756791831354	2.0
MR-IVW LD	citrate	HMDB0000094	bilirubin (z,z)	HMDB0000054	M01564	M27716	22:18904608-19404608	-0.129295192867486	0.176061539223811	0.462720219158845	1.0
MR-IVW LD	mannose	HMDB0000169	histidine	HMDB0000177	M00584	bioa_009	2:27182547-28770083	0.140361669539879	0.0168460957201005	7.94879486352819e-17	1.0
MR-IVW LD	citrulline	HMDB0000904	4-acetamidobutanoate	HMDB0003681	GCST90200403	M01558	2:211084708-211584708	0.0493002379205778	0.177480856514082	0.781182950867152	1.0
MR-IVW LD	citrulline	HMDB0000904	4-acetamidobutanoate	HMDB0003681	GCST90200403	M01558	9:133044244-133573675	0.106371855640264	0.182351752526168	0.559668927199415	1.0
MR-IVW LD	arachidonate (20:4n6)	HMDB0001043	n-acetylglucosaminylasparagine	HMDB0000489	GCST90200358	GCST90200316	11:61052244-62029047	0.0858555271227096	0.050029424176493	0.0861436231289481	3.0
MR-IVW LD	myo-inositol	HMDB0000211	thyroxine	HMDB0000248	M19934	GCST90200293	16:24681798-25181798	0.0169493266554831	0.132748520916206	0.898402245018752	1.0
MR-IVW LD	myo-inositol	HMDB0000211	thyroxine	HMDB0000248	M19934	GCST90200293	19:18368867-18868867	-0.229627389704182	0.132079036705232	0.0821121080917134	1.0
MR-IVW LD	2-aminobutyrate	HMDB0000452	acetate	HMDB0000042	GCST90200305	met-d-Acetate	2:64970910-65470910	0.0233896499649673	0.0252094213286073	0.353504144484334	1.0
MR-IVW LD	2-aminobutyrate	HMDB0000452	acetate	HMDB0000042	GCST90200305	met-d-Acetate	4:88993818-89493818	0.0206934992917021	0.0343518602941224	0.546909098517426	1.0
MR-IVW LD	serine	HMDB0000187	lactate	HMDB0000190	M32315	GCST90200408	1:119966025-120466025	-0.0456163725552309	0.0912147577156784	0.617005652480924	1.0
MR-IVW LD	serine	HMDB0000187	lactate	HMDB0000190	M32315	GCST90200408	2:211323559-211823559	0.206727268914346	0.121724208702897	0.0894464354164178	1.0
MR-IVW LD	serine	HMDB0000187	lactate	HMDB0000190	M32315	GCST90200408	7:55822010-56322010	-0.0628629200657715	0.163913825228805	0.701340169385891	1.0
MR-IVW LD	kynurenine	HMDB0000684	creatine	HMDB0000064	M15140	GCST90200323	8:39556267-40056267	0.414701413232644	0.155967543460067	0.0078397254662336	1.0
MR-IVW LD	kynurenine	HMDB0000684	creatine	HMDB0000064	M15140	GCST90200323	12:112341686-113156415	0.0395879639249256	0.130799876123411	0.762148556384465	1.0
MR-IVW LD	kynurenine	HMDB0000684	creatine	HMDB0000064	M15140	GCST90200323	16:87628822-88128822	-0.0360763235360044	0.0920367262043069	0.695074857158629	1.0
MR-IVW LD	hypotaurine	HMDB0000965	histidine	HMDB0000177	GCST90200379	M00059	4:138793652-139293652	-0.0722470840123276	0.144494168024655	0.617075077451974	1.0
MR-IVW LD	n-formylanthranilic acid	HMDB0004089	acetylphosphate	HMDB0001494	GCST90199960	M15488	2:143548189-144048189	-0.06532550485014	0.123392620272488	0.596519838726622	1.0
MR-IVW LD	n-formylanthranilic acid	HMDB0004089	acetylphosphate	HMDB0001494	GCST90199960	M15488	17:75643177-76448530	-0.0467153905837306	0.0592312822617251	0.430290543439355	3.0
MR-IVW LD	cytidine	HMDB0000089	ornithine	HMDB0000214	GCST90200429	M01493	15:85255020-85755020	0.373812677116764	0.160205433050042	0.0196306572572907	1.0
MR-IVW LD	kynurenine	HMDB0000684	3-methyl-2-oxobutyrate	HMDB0000019	GCST90199636	GCST90199677	1:241463402-241963402	-0.159215903110566	0.131896560988114	0.227383229090054	1.0
MR-IVW LD	kynurenine	HMDB0000684	3-methyl-2-oxobutyrate	HMDB0000019	GCST90199636	GCST90199677	8:39554593-40054593	-0.0512486734746709	0.167673618445957	0.759874634407275	1.0
MR-IVW LD	kynurenine	HMDB0000684	3-methyl-2-oxobutyrate	HMDB0000019	GCST90199636	GCST90199677	12:111809557-113090766	-0.178420687807191	0.141063513898303	0.205933994161123	1.0
MR-IVW LD	kynurenine	HMDB0000684	3-methyl-2-oxobutyrate	HMDB0000019	GCST90199636	GCST90199677	16:87568373-88128072	0.0884173076809417	0.0689025961734492	0.199414410041214	2.0
MR-IVW LD	glycerophosphoethanolamine	HMDB0000114	creatine	HMDB0000064	GCST90199808	GCST90200323	1:40156715-40656715	-0.109179060649836	0.177003397721777	0.537354111325554	1.0
MR-IVW LD	glycerophosphoethanolamine	HMDB0000114	creatine	HMDB0000064	GCST90199808	GCST90200323	22:24208096-24708096	0.218507276644393	0.120473768107252	0.0697188063996493	1.0
MR-IVW LD	7-methylxanthine	HMDB0001991	bilirubin (z,z)	HMDB0000054	M34390	M27716	5:168189476-168689476	-0.0841705129093356	0.168341025818672	0.617075077451977	1.0
MR-IVW LD	sphingosine	HMDB0000252	1,7-dimethylurate	HMDB0011103	GCST90200385	GCST90199756	3:56598999-57098999	-0.0724687404086095	0.146523133315743	0.620890218252019	1.0
MR-IVW LD	eicosapentaenoate (epa; 20:5n3)	HMDB0001999	kynurenine	HMDB0000684	GCST90200349	bioa_027	11:61319830-61819830	-0.0414060388492878	0.0395473150422994	0.295099578191095	1.0
MR-IVW LD	threonine	HMDB0000167	threonine	HMDB0000167	GCST90200432	M01284	2:27589369-28089369	0.612800106797691	0.19351582319927	0.0015419695689398	1.0
MR-IVW LD	threonine	HMDB0000167	threonine	HMDB0000167	GCST90200432	M01284	14:100594368-101094368	0.298566986721019	0.217139626706196	0.169131444702672	1.0
MR-IVW LD	3-methyl-2-oxobutyrate	HMDB0000019	cortisol	HMDB0000063	GCST90199677	M01712	4:88953670-89453670	0.166430827226397	0.133144661781118	0.21129954733371	1.0
MR-IVW LD	cholesterol	HMDB0000067	tyrosine	HMDB0000158	M00063	GCST90200427	1:109571511-110071511	0.100312927585442	0.172117564748909	0.560016949974114	1.0
MR-IVW LD	trans-urocanate	HMDB0000301	glutamine	HMDB0000641	GCST90200416	met-d-Gln	8:17963874-18463874	0.0637222370318117	0.0477055155432169	0.181633778879541	1.0
MR-IVW LD	trans-urocanate	HMDB0000301	glutamine	HMDB0000641	GCST90200416	met-d-Gln	12:96124750-96624750	-0.0098130224047839	0.014238579055373	0.490706532500499	1.0
MR-IVW LD	trans-urocanate	HMDB0000301	glutamine	HMDB0000641	GCST90200416	met-d-Gln	19:51269710-51769710	0.0084348080349337	0.0474787648940562	0.858994456147086	1.0
MR-IVW LD	3-hydroxybutyrate (bhba)	HMDB0000011	urate	HMDB0000289	met-d-bOHbutyrate	GCST90200307	1:230050269-230550269	-1.04147039808527	0.546528108169986	0.0567005933336894	1.0
MR-IVW LD	3-hydroxybutyrate (bhba)	HMDB0000011	urate	HMDB0000289	met-d-bOHbutyrate	GCST90200307	5:41452897-42471829	-0.381641835431852	0.385554025931346	0.322245941791462	1.0
MR-IVW LD	3-hydroxybutyrate (bhba)	HMDB0000011	urate	HMDB0000289	met-d-bOHbutyrate	GCST90200307	8:8059014-8559014	0.213814138427441	0.627966457301175	0.73349014290287	1.0
MR-IVW LD	3-hydroxybutyrate (bhba)	HMDB0000011	urate	HMDB0000289	met-d-bOHbutyrate	GCST90200307	8:8580720-9433358	-0.127064202910866	0.49325532379117	0.79671307673624	1.0
MR-IVW LD	3-hydroxybutyrate (bhba)	HMDB0000011	urate	HMDB0000289	met-d-bOHbutyrate	GCST90200307	8:9546321-10530228	0.5121033068177	0.575368438726742	0.373442185739327	1.0
MR-IVW LD	3-hydroxybutyrate (bhba)	HMDB0000011	urate	HMDB0000289	met-d-bOHbutyrate	GCST90200307	8:10591858-11909109	-0.424424781032288	0.50662713493238	0.402173455390118	1.0
MR-IVW LD	3-hydroxybutyrate (bhba)	HMDB0000011	urate	HMDB0000289	met-d-bOHbutyrate	GCST90200307	9:107339744-107915739	-0.413049912663019	0.419497024794715	0.32480519548457	2.0
MR-IVW LD	3-hydroxybutyrate (bhba)	HMDB0000011	urate	HMDB0000289	met-d-bOHbutyrate	GCST90200307	10:113694271-114194271	-0.309486157284547	0.447792411305489	0.489479094573903	1.0
MR-IVW LD	3-hydroxybutyrate (bhba)	HMDB0000011	urate	HMDB0000289	met-d-bOHbutyrate	GCST90200307	11:116451535-117240760	-0.172170200169398	0.62475145349524	0.782869203901788	1.0
MR-IVW LD	3-hydroxybutyrate (bhba)	HMDB0000011	urate	HMDB0000289	met-d-bOHbutyrate	GCST90200307	12:122375755-122875755	-0.622425423947745	0.571021090325373	0.275703551093074	1.0
MR-IVW LD	3-hydroxybutyrate (bhba)	HMDB0000011	urate	HMDB0000289	met-d-bOHbutyrate	GCST90200307	14:94393207-95094947	-0.620248372200481	0.289340504808009	0.0320599438763868	2.0
MR-IVW LD	3-hydroxybutyrate (bhba)	HMDB0000011	urate	HMDB0000289	met-d-bOHbutyrate	GCST90200307	15:58430643-58980498	-0.210958383629649	0.395928221650836	0.594158347697521	2.0
MR-IVW LD	3-hydroxybutyrate (bhba)	HMDB0000011	urate	HMDB0000289	met-d-bOHbutyrate	GCST90200307	16:71899923-73042963	-0.311162588260529	0.330078876776023	0.34583866530451	1.0
MR-IVW LD	3-hydroxybutyrate (bhba)	HMDB0000011	urate	HMDB0000289	met-d-bOHbutyrate	GCST90200307	17:6935779-7435779	0.231263821627989	0.570710088753542	0.6853149300118	1.0
MR-IVW LD	3-hydroxybutyrate (bhba)	HMDB0000011	urate	HMDB0000289	met-d-bOHbutyrate	GCST90200307	19:45161941-45661941	-1.1839796047841	0.385753275606343	0.0021458507918887	1.0
MR-IVW LD	betaine	HMDB0000043	caffeine	HMDB0001847	M03141	M00569	2:211337631-211837631	0.0325077437070502	0.14173376256274	0.818590834079057	1.0
MR-IVW LD	betaine	HMDB0000043	caffeine	HMDB0001847	M03141	M00569	5:78095798-78666416	0.0045327964465714	0.095255924177748	0.962046624518381	2.0
MR-IVW LD	betaine	HMDB0000043	caffeine	HMDB0001847	M03141	M00569	12:30349-530349	0.0215095414254505	0.170283869618157	0.899481958176402	1.0
MR-IVW LD	betaine	HMDB0000043	caffeine	HMDB0001847	M03141	M00569	21:44237404-44737404	-0.0052348388528633	0.150065380448774	0.972172461528785	1.0
MR-IVW LD	5-methylthioadenosine (mta)	HMDB0001173	choline	HMDB0000097	GCST90200359	M15506	6:149659491-150411114	-1.19392715050491e-308	0.162780442502617	1.0	1.0
MR-IVW LD	glutamine	HMDB0000641	n-acetylglucosaminylasparagine	HMDB0000489	M00053	GCST90200316	12:56615040-57115040	0.0642857296204216	0.111332701000407	0.563655758233239	1.0
MR-IVW LD	dehydroepiandrosterone sulfate (dhea-s)	HMDB0001032	hydroxy-n6,n6,n6-trimethyllysine*	HMDB01422	GCST90199673	GCST90200240	5:77737524-78237524	0.156656835141233	0.177113434667995	0.376426355807729	1.0
MR-IVW LD	dehydroepiandrosterone sulfate (dhea-s)	HMDB0001032	hydroxy-n6,n6,n6-trimethyllysine*	HMDB01422	GCST90199673	GCST90200240	7:98825038-100067196	-0.0736464042503833	0.0875039051606328	0.399991939766422	1.0
MR-IVW LD	dehydroepiandrosterone sulfate (dhea-s)	HMDB0001032	hydroxy-n6,n6,n6-trimethyllysine*	HMDB01422	GCST90199673	GCST90200240	13:22064146-22564146	0.0527698382588671	0.166104433174904	0.750719545309747	1.0
MR-IVW LD	dehydroepiandrosterone sulfate (dhea-s)	HMDB0001032	hydroxy-n6,n6,n6-trimethyllysine*	HMDB01422	GCST90199673	GCST90200240	16:81331584-81831584	0.0572217525364125	0.167935040840305	0.733301265553759	1.0
MR-IVW LD	glutamate	HMDB0000148	cysteinylglycine	HMDB0000078	GCST90200412	GCST90200364	5:36388589-36888589	0.0574476572764936	0.155711283925763	0.712174667868274	1.0
MR-IVW LD	cystine	HMDB0000192	1-methylxanthine	HMDB0010738	M31454	GCST90199763	22:24745202-25245202	-0.0550151984899685	0.0737802913861264	0.455871301469707	1.0
MR-IVW LD	bilirubin (z,z)	HMDB0000054	5-acetylamino-6-formylamino-3-methyluracil	HMDB0011105	M27716	GCST90200680	2:234140469-234918570	0.0577049399581325	0.0380667229132546	0.129547333016213	1.0
MR-IVW LD	glycine	HMDB0000123	methionine	HMDB0000696	GCST90200707	bioa_013	1:75967169-76467169	-0.101007837142488	0.0909161450427443	0.266568349303813	1.0
MR-IVW LD	glycine	HMDB0000123	methionine	HMDB0000696	GCST90200707	bioa_013	2:211036896-212058697	-0.0376792064636649	0.0202287165678592	0.0625102195378632	4.0
MR-IVW LD	glycine	HMDB0000123	methionine	HMDB0000696	GCST90200707	bioa_013	3:125659669-126159669	-0.00439188616116	0.0934443864076753	0.962513227530162	1.0
MR-IVW LD	glycine	HMDB0000123	methionine	HMDB0000696	GCST90200707	bioa_013	9:6290540-6790540	-0.0269591054395729	0.0761556650835402	0.723338883235795	1.0
MR-IVW LD	asparagine	HMDB0000168	phenylethylamine	HMDB0012275	bioa_003	bioa_015	2:27480940-27980940	0.154930571436962	0.244369986493631	0.52608082211312	1.0
MR-IVW LD	asparagine	HMDB0000168	phenylethylamine	HMDB0012275	bioa_003	bioa_015	4:178111051-178611051	0.108773848221748	0.281797534253233	0.699496668805097	1.0
MR-IVW LD	asparagine	HMDB0000168	phenylethylamine	HMDB0012275	bioa_003	bioa_015	7:97252737-97752737	-0.0649009983279733	0.208684882083515	0.755800621631162	1.0
MR-IVW LD	asparagine	HMDB0000168	phenylethylamine	HMDB0012275	bioa_003	bioa_015	11:61853420-62353420	0.120186578460976	0.184902428401502	0.515692221611731	1.0
MR-IVW LD	asparagine	HMDB0000168	phenylethylamine	HMDB0012275	bioa_003	bioa_015	12:46900176-47400176	0.0329418187804335	0.3198234833052	0.917962970954419	1.0
MR-IVW LD	asparagine	HMDB0000168	phenylethylamine	HMDB0012275	bioa_003	bioa_015	14:103514503-104812812	-0.0796554186452579	0.0696801602704982	0.252973080213113	3.0
MR-IVW LD	beta-alanine	HMDB0000056	1-methylxanthine	HMDB0010738	GCST90200361	M34389	3:30500404-31000404	-1.16678741637728e-308	0.10850097424735	1.0	1.0
MR-IVW LD	biliverdin	HMDB0001008	bilirubin (z,z)	HMDB0000054	M02137	M27716	2:234046650-234918570	0.936959259193635	0.0370843491579423	7.62779045510756e-141	1.0
MR-IVW LD	flavin adenine dinucleotide (fad)	HMDB0001248	phenylethylamine	HMDB0012275	GCST90200376	bioa_015	2:69949756-70738470	0.0610873265296893	0.0434785242204197	0.16002127827207	1.0
MR-IVW LD	valine	HMDB0000883	phenylalanine	HMDB0000159	M01649	M00064	4:88976422-89476422	-1.18686521563218e-308	0.148656572757153	1.0	1.0
MR-IVW LD	valine	HMDB0000883	glucuronate	HMDB0000127	M01649	GCST90199641	4:88976422-89476422	-0.0137408721632298	0.151963111723515	0.92795154186752	1.0
MR-IVW LD	isoleucine	HMDB0000172	alanine	HMDB0000161	bioa_010	GCST90200431	2:27480940-27980940	0.402964447079257	0.469172111487552	0.390404485532353	1.0
MR-IVW LD	isoleucine	HMDB0000172	alanine	HMDB0000161	bioa_010	GCST90200431	4:88976422-89476422	-1.09692599079526	0.255100171302646	1.70812447935313e-05	1.0
MR-IVW LD	isoleucine	HMDB0000172	alanine	HMDB0000161	bioa_010	GCST90200431	12:56615040-57115040	1.36731799838331	0.517710920678148	0.0082641241392912	1.0
MR-IVW LD	isoleucine	HMDB0000172	alanine	HMDB0000161	bioa_010	GCST90200431	16:70059237-70559237	-0.5018224168401	0.336347967769832	0.135705966169158	1.0
MR-IVW LD	pantothenate	HMDB0000210	adenosine 5'-monophosphate (amp)	HMDB0000045	M01508	GCST90200356	2:27200724-27700724	0.0479845627986454	0.149294971191618	0.747901400530042	1.0
MR-IVW LD	creatinine	HMDB0000562	alpha-ketoglutaramate*	HMDB0001552	bioa_026	GCST90199885	1:109627506-110127506	0.464507307439904	0.554449966289603	0.402154055820285	1.0
MR-IVW LD	creatinine	HMDB0000562	alpha-ketoglutaramate*	HMDB0001552	bioa_026	GCST90199885	2:73467567-73967567	-0.0261438244666214	0.576658097430376	0.963838866986148	1.0
MR-IVW LD	creatinine	HMDB0000562	alpha-ketoglutaramate*	HMDB0001552	bioa_026	GCST90199885	2:121056440-121556440	1.5548728399635	0.575885934109037	0.006934641857192	1.0
MR-IVW LD	creatinine	HMDB0000562	alpha-ketoglutaramate*	HMDB0001552	bioa_026	GCST90199885	2:211315692-211815692	-1.29724365952446	0.446562195470164	0.0036730438836864	1.0
MR-IVW LD	creatinine	HMDB0000562	alpha-ketoglutaramate*	HMDB0001552	bioa_026	GCST90199885	2:217404869-217904869	0.41559315961684	0.48198862633391	0.388551710994101	1.0
MR-IVW LD	creatinine	HMDB0000562	alpha-ketoglutaramate*	HMDB0001552	bioa_026	GCST90199885	4:77118847-77618847	1.28739795085053	0.383067813694843	0.0007772909461565	1.0
MR-IVW LD	creatinine	HMDB0000562	alpha-ketoglutaramate*	HMDB0001552	bioa_026	GCST90199885	5:39171736-39671736	0.687516864477377	0.544563552166038	0.206765373682196	1.0
MR-IVW LD	creatinine	HMDB0000562	alpha-ketoglutaramate*	HMDB0001552	bioa_026	GCST90199885	5:67795622-68295622	0.89705228988598	0.575221510885096	0.118880410161692	1.0
MR-IVW LD	creatinine	HMDB0000562	alpha-ketoglutaramate*	HMDB0001552	bioa_026	GCST90199885	5:176567143-177067143	-0.141870508653181	0.389356041464991	0.71558010869847	1.0
MR-IVW LD	creatinine	HMDB0000562	alpha-ketoglutaramate*	HMDB0001552	bioa_026	GCST90199885	6:43564625-44064625	0.29637263548117	0.566144159644772	0.600631060153629	1.0
MR-IVW LD	creatinine	HMDB0000562	alpha-ketoglutaramate*	HMDB0001552	bioa_026	GCST90199885	6:160442375-160942375	0.652777760251312	0.376224229667524	0.0827272840547783	1.0
MR-IVW LD	creatinine	HMDB0000562	alpha-ketoglutaramate*	HMDB0001552	bioa_026	GCST90199885	7:77297198-77797198	0.574198700449491	0.535320958343569	0.283439354995309	1.0
MR-IVW LD	creatinine	HMDB0000562	alpha-ketoglutaramate*	HMDB0001552	bioa_026	GCST90199885	7:151157801-151657801	0.983302745825545	0.486480986075381	0.0432532429310043	1.0
MR-IVW LD	creatinine	HMDB0000562	alpha-ketoglutaramate*	HMDB0001552	bioa_026	GCST90199885	8:23501151-24001151	0.928210521086532	0.538504916067471	0.0847655042641023	1.0
MR-IVW LD	creatinine	HMDB0000562	alpha-ketoglutaramate*	HMDB0001552	bioa_026	GCST90199885	11:30518678-31018678	-0.283214297526298	0.53922232323449	0.599425172779947	1.0
MR-IVW LD	creatinine	HMDB0000562	alpha-ketoglutaramate*	HMDB0001552	bioa_026	GCST90199885	15:45399813-46200138	0.419122207869058	0.235082023351562	0.0746064142105503	1.0
MR-IVW LD	creatinine	HMDB0000562	alpha-ketoglutaramate*	HMDB0001552	bioa_026	GCST90199885	15:75279182-75779182	0.635937080901175	0.563843660821911	0.25937877223606	1.0
MR-IVW LD	creatinine	HMDB0000562	alpha-ketoglutaramate*	HMDB0001552	bioa_026	GCST90199885	15:75910951-76410951	0.796139159062888	0.54901310975346	0.147022891155388	1.0
MR-IVW LD	creatinine	HMDB0000562	alpha-ketoglutaramate*	HMDB0001552	bioa_026	GCST90199885	16:20117645-20617645	1.44810651685109	0.422356579532193	0.0006066249356237	1.0
MR-IVW LD	creatinine	HMDB0000562	alpha-ketoglutaramate*	HMDB0001552	bioa_026	GCST90199885	17:37370347-37870347	0.402532595350396	0.522648083452715	0.441193699692574	1.0
MR-IVW LD	creatinine	HMDB0000562	alpha-ketoglutaramate*	HMDB0001552	bioa_026	GCST90199885	17:58724447-59700441	0.454603015505526	0.547175537172224	0.406076731233051	1.0
MR-IVW LD	creatinine	HMDB0000562	alpha-ketoglutaramate*	HMDB0001552	bioa_026	GCST90199885	19:33119611-33619611	0.320418292456352	0.56370357613139	0.569752335296697	1.0
MR-IVW LD	creatinine	HMDB0000562	alpha-ketoglutaramate*	HMDB0001552	bioa_026	GCST90199885	22:40650077-41150077	0.815181500046596	0.515433807082881	0.113753593691056	1.0
MR-IVW LD	histidine	HMDB0000177	taurine	HMDB0000251	M00059	GCST90200420	4:9731889-10602550	-0.0517466574780169	0.1299177068436	0.690406593554372	1.0
MR-IVW LD	bilirubin (z,z)	HMDB0000054	valine	HMDB0000883	M27716	met-d-Val	2:234140469-234918570	0.0133082627559089	0.0097846735308917	0.173794132728763	1.0
MR-IVW LD	4-acetamidobutanoate	HMDB0003681	glucose	HMDB0000122	M01558	GCST90200440	8:18010431-18510431	-0.0118421877781744	0.0650349118456738	0.855512329514275	2.0
MR-IVW LD	4-acetamidobutanoate	HMDB0003681	glucose	HMDB0000122	M01558	GCST90200440	18:22536478-23036478	-0.10849783332224	0.166655437628474	0.515026564493829	1.0
MR-IVW LD	histidine	HMDB0000177	3-methyl-2-oxovalerate	HMDB0000491	M00059	M15676	4:9731889-10602550	0.232526311397188	0.136112962769085	0.0875745096147977	1.0
MR-IVW LD	acetone	HMDB0001659	acetate	HMDB0000042	met-d-Acetone	met-d-Acetate	1:120074995-120574995	0.223688954487837	0.157013607378874	0.154259285531748	1.0
MR-IVW LD	acetone	HMDB0001659	acetate	HMDB0000042	met-d-Acetone	met-d-Acetate	6:166522838-167022838	0.241947920293531	0.155731621161086	0.120274842056178	1.0
MR-IVW LD	acetone	HMDB0001659	acetate	HMDB0000042	met-d-Acetone	met-d-Acetate	8:126241733-126741733	0.68729620916803	0.162251846968346	2.27553096849249e-05	1.0
MR-IVW LD	acetone	HMDB0001659	acetate	HMDB0000042	met-d-Acetone	met-d-Acetate	10:135065795-135607239	0.0404000896276584	0.0816118361301606	0.620580826296571	2.0
MR-IVW LD	acetone	HMDB0001659	acetate	HMDB0000042	met-d-Acetone	met-d-Acetate	11:116461180-116961180	0.0833103579515818	0.175318898462655	0.63464923454537	1.0
MR-IVW LD	acetone	HMDB0001659	acetate	HMDB0000042	met-d-Acetone	met-d-Acetate	12:122365033-122865033	0.40753083430103	0.149494169049177	0.0064094358876248	1.0
MR-IVW LD	acetone	HMDB0001659	acetate	HMDB0000042	met-d-Acetone	met-d-Acetate	12:123068455-124007504	0.165768461985619	0.170122122040321	0.32985369169203	1.0
MR-IVW LD	acetone	HMDB0001659	acetate	HMDB0000042	met-d-Acetone	met-d-Acetate	13:42058883-42558883	-0.0197337812234572	0.176380587572739	0.910917111298798	1.0
MR-IVW LD	acetone	HMDB0001659	acetate	HMDB0000042	met-d-Acetone	met-d-Acetate	17:6935779-7435779	0.465218390033653	0.128743054875856	0.0003020428182535	1.0
MR-IVW LD	acetone	HMDB0001659	acetate	HMDB0000042	met-d-Acetone	met-d-Acetate	19:45929043-46429043	-0.321172066976998	0.172808368152811	0.0630917098161829	1.0
MR-IVW LD	beta-alanine	HMDB0000056	betaine	HMDB0000043	GCST90200361	GCST90200425	3:30500404-31000404	-0.0338200556954617	0.0805101899135334	0.674433045411433	1.0
MR-IVW LD	n-formylanthranilic acid	HMDB0004089	5-oxoproline	HMDB0000267	GCST90199960	M01494	2:143548189-144048189	0.033632405701801	0.123318820906605	0.785062868547561	1.0
MR-IVW LD	n-formylanthranilic acid	HMDB0004089	5-oxoproline	HMDB0000267	GCST90199960	M01494	17:75643177-76448530	0.0578434251267659	0.059193370267647	0.328472960144463	3.0
MR-IVW LD	dimethylglycine	HMDB0000092	methionine	HMDB0000696	GCST90200424	bioa_013	5:78080227-78832833	0.0069203440993322	0.0244535127184894	0.77717683700301	1.0
MR-IVW LD	dimethylglycine	HMDB0000092	methionine	HMDB0000696	GCST90200424	bioa_013	10:103976834-104737382	0.153302341153122	0.0902309247516906	0.089319183614521	1.0
MR-IVW LD	dimethylglycine	HMDB0000092	methionine	HMDB0000696	GCST90200424	bioa_013	15:76242337-76742337	0.0830677189013906	0.0733813771213703	0.257634434415672	1.0
MR-IVW LD	acetate	HMDB0000042	spermidine	HMDB0001257	met-d-Acetate	GCST90200423	2:27480940-27980940	-0.0839378037338737	0.715704408006562	0.90663818356213	1.0
MR-IVW LD	acetate	HMDB0000042	spermidine	HMDB0001257	met-d-Acetate	GCST90200423	2:136358646-136858646	0.267090364702454	0.656218733458883	0.683997534364926	1.0
MR-IVW LD	acetate	HMDB0000042	spermidine	HMDB0001257	met-d-Acetate	GCST90200423	9:4513491-5013491	-1.13039040732959	0.530666057845811	0.0331604595111584	1.0
MR-IVW LD	acetate	HMDB0000042	spermidine	HMDB0001257	met-d-Acetate	GCST90200423	12:111634608-112523499	-0.225010904216295	0.627911477525368	0.720082803275321	1.0
MR-IVW LD	acetate	HMDB0000042	spermidine	HMDB0001257	met-d-Acetate	GCST90200423	12:112590766-113090766	-0.451320999169506	0.638605714998152	0.479735078571646	1.0
MR-IVW LD	acetate	HMDB0000042	spermidine	HMDB0001257	met-d-Acetate	GCST90200423	15:43683941-44183941	0.0401446516717424	0.690481435055736	0.95363704245808	1.0
MR-IVW LD	acetate	HMDB0000042	spermidine	HMDB0001257	met-d-Acetate	GCST90200423	20:23910811-24695002	0.415462797338599	0.62156572657302	0.503869809195578	1.0
MR-IVW LD	acetate	HMDB0000042	spermidine	HMDB0001257	met-d-Acetate	GCST90200423	20:24698737-26432690	-0.119235378883246	0.247395944579208	0.629833128682874	3.0
MR-IVW LD	acetate	HMDB0000042	spermidine	HMDB0001257	met-d-Acetate	GCST90200423	20:32973832-34017690	0.500501398568007	0.547459136221816	0.360598083576774	1.0
MR-IVW LD	serine	HMDB0000187	sphinganine	HMDB0000269	GCST90200415	GCST90200374	1:119778579-120514573	0.022825911096166	0.0788935459378698	0.772332334417624	3.0
MR-IVW LD	serine	HMDB0000187	sphinganine	HMDB0000269	GCST90200415	GCST90200374	2:211290507-212040821	0.11191355394773	0.0843756044144418	0.184716058287627	1.0
MR-IVW LD	serine	HMDB0000187	sphinganine	HMDB0000269	GCST90200415	GCST90200374	7:55905219-56847625	0.0789688202071401	0.108613991464794	0.467189586935264	1.0
MR-IVW LD	2-aminobutyrate	HMDB0000452	1,7-dimethylurate	HMDB0011103	M32348	GCST90199756	2:64958074-65458074	-0.170337900036637	0.117650404133911	0.147664325985099	1.0
MR-IVW LD	2-aminobutyrate	HMDB0000452	1,7-dimethylurate	HMDB0011103	M32348	GCST90199756	4:88993818-89493818	-0.0640477762770604	0.148500015674383	0.666251623536411	1.0
MR-IVW LD	tyrosine	HMDB0000158	alpha-ketoglutaramate*	HMDB0001552	met-d-Tyr	GCST90199885	2:211293055-211793055	1.85305844018492	0.549266004223528	0.0007416528420673	1.0
MR-IVW LD	tyrosine	HMDB0000158	alpha-ketoglutaramate*	HMDB0001552	met-d-Tyr	GCST90199885	3:135701113-136607693	-0.814004169212986	0.485335707463031	0.0935037332354905	1.0
MR-IVW LD	tyrosine	HMDB0000158	alpha-ketoglutaramate*	HMDB0001552	met-d-Tyr	GCST90199885	3:186140627-186640627	-0.562738629430174	0.518719507404419	0.277983167183459	1.0
MR-IVW LD	tyrosine	HMDB0000158	alpha-ketoglutaramate*	HMDB0001552	met-d-Tyr	GCST90199885	4:99789651-100289651	0.412695884705852	0.426284836268593	0.332983260516056	1.0
MR-IVW LD	tyrosine	HMDB0000158	alpha-ketoglutaramate*	HMDB0001552	met-d-Tyr	GCST90199885	4:124511762-125011762	-1.04569182612017	0.6747821602262	0.121219974972164	1.0
MR-IVW LD	tyrosine	HMDB0000158	alpha-ketoglutaramate*	HMDB0001552	met-d-Tyr	GCST90199885	5:89941256-90441256	0.423366946588049	0.63101346116108	0.502264028345539	1.0
MR-IVW LD	tyrosine	HMDB0000158	alpha-ketoglutaramate*	HMDB0001552	met-d-Tyr	GCST90199885	6:43031486-43531486	0.028369274252003	0.675796037581404	0.966515400721427	1.0
MR-IVW LD	tyrosine	HMDB0000158	alpha-ketoglutaramate*	HMDB0001552	met-d-Tyr	GCST90199885	6:110683901-112778738	-0.199249604363902	0.0883775674842958	0.0241630395550842	15.0
MR-IVW LD	tyrosine	HMDB0000158	alpha-ketoglutaramate*	HMDB0001552	met-d-Tyr	GCST90199885	7:25715759-26215759	-0.263816555492748	0.652482872072538	0.685972145718031	1.0
MR-IVW LD	tyrosine	HMDB0000158	alpha-ketoglutaramate*	HMDB0001552	met-d-Tyr	GCST90199885	7:27916442-28416442	-0.510600535968731	0.503920187662199	0.310937535964572	1.0
MR-IVW LD	tyrosine	HMDB0000158	alpha-ketoglutaramate*	HMDB0001552	met-d-Tyr	GCST90199885	8:126236230-126736230	-1.36652514909647	0.440588810967007	0.0019248538525017	1.0
MR-IVW LD	tyrosine	HMDB0000158	alpha-ketoglutaramate*	HMDB0001552	met-d-Tyr	GCST90199885	9:21884651-22384651	-0.652710064899024	0.627851461307323	0.298528970713725	1.0
MR-IVW LD	tyrosine	HMDB0000158	alpha-ketoglutaramate*	HMDB0001552	met-d-Tyr	GCST90199885	10:64760672-65511176	1.33730622824468	0.43510953397313	0.0021156845342319	1.0
MR-IVW LD	tyrosine	HMDB0000158	alpha-ketoglutaramate*	HMDB0001552	met-d-Tyr	GCST90199885	11:8005408-8505408	0.280197723986772	0.555277418939912	0.613833815116269	1.0
MR-IVW LD	tyrosine	HMDB0000158	alpha-ketoglutaramate*	HMDB0001552	met-d-Tyr	GCST90199885	11:61320783-61820783	0.124319040226362	0.487504143029986	0.798714411246082	1.0
MR-IVW LD	tyrosine	HMDB0000158	alpha-ketoglutaramate*	HMDB0001552	met-d-Tyr	GCST90199885	12:21081549-21581549	0.441438621163049	0.360163754806157	0.220326321078461	1.0
MR-IVW LD	tyrosine	HMDB0000158	alpha-ketoglutaramate*	HMDB0001552	met-d-Tyr	GCST90199885	12:46690648-47449549	0.478666413808915	0.395566250525788	0.226248579521634	1.0
MR-IVW LD	tyrosine	HMDB0000158	alpha-ketoglutaramate*	HMDB0001552	met-d-Tyr	GCST90199885	12:56615040-57115040	-1.19123273426254	0.296811771864839	5.98432121584879e-05	1.0
MR-IVW LD	tyrosine	HMDB0000158	alpha-ketoglutaramate*	HMDB0001552	met-d-Tyr	GCST90199885	12:59740603-60240603	0.955161703155312	0.667635706681107	0.152526822174622	1.0
MR-IVW LD	tyrosine	HMDB0000158	alpha-ketoglutaramate*	HMDB0001552	met-d-Tyr	GCST90199885	12:121174574-121674574	0.616403678819443	0.26149707769302	0.0184128019648747	1.0
MR-IVW LD	tyrosine	HMDB0000158	alpha-ketoglutaramate*	HMDB0001552	met-d-Tyr	GCST90199885	12:122076812-122576812	0.619132993175366	0.56121237442112	0.269937612318954	1.0
MR-IVW LD	tyrosine	HMDB0000158	alpha-ketoglutaramate*	HMDB0001552	met-d-Tyr	GCST90199885	14:102441854-102941854	-0.0907213697981075	0.600739575154486	0.879962986646228	1.0
MR-IVW LD	tyrosine	HMDB0000158	alpha-ketoglutaramate*	HMDB0001552	met-d-Tyr	GCST90199885	16:70194094-72795019	-0.169479937791363	0.140719920777443	0.228443618221498	6.0
MR-IVW LD	tyrosine	HMDB0000158	alpha-ketoglutaramate*	HMDB0001552	met-d-Tyr	GCST90199885	16:79505446-80005446	1.13802512170846	0.626249964885154	0.0691855942002098	1.0
MR-IVW LD	tyrosine	HMDB0000158	alpha-ketoglutaramate*	HMDB0001552	met-d-Tyr	GCST90199885	19:45175460-45675460	0.10751521515956	0.610988254438542	0.860318010040961	1.0
MR-IVW LD	tyrosine	HMDB0000158	alpha-ketoglutaramate*	HMDB0001552	met-d-Tyr	GCST90199885	20:42792364-43292364	0.837453344600677	0.616016794472633	0.173999248437745	1.0
MR-IVW LD	tyrosine	HMDB0000158	alpha-ketoglutaramate*	HMDB0001552	met-d-Tyr	GCST90199885	22:31926825-32426825	1.31154669116943	0.674590554860926	0.0518699557464788	1.0
MR-IVW LD	tyrosine	HMDB0000158	alpha-ketoglutaramate*	HMDB0001552	met-d-Tyr	GCST90199885	22:44074855-44574855	0.318139859078847	0.639034893166045	0.618593811094924	1.0
MR-IVW LD	n-acetylornithine	HMDB0003357	bilirubin (z,z)	HMDB0000054	bioa_023	M27716	2:72878681-74437061	-0.0246346290727421	0.0350938038459048	0.482700865475648	7.0
MR-IVW LD	n-acetylornithine	HMDB0003357	bilirubin (z,z)	HMDB0000054	bioa_023	M27716	5:950573-1450573	0.200058193747325	0.312450437425599	0.521985530420175	1.0
MR-IVW LD	n-acetylornithine	HMDB0003357	bilirubin (z,z)	HMDB0000054	bioa_023	M27716	14:23348952-23848952	-0.277419801990402	0.399213861400823	0.487108412415214	1.0
MR-IVW LD	n-acetylornithine	HMDB0003357	bilirubin (z,z)	HMDB0000054	bioa_023	M27716	17:37301988-37801988	-0.0491074728861781	0.365577853708233	0.893142929843	1.0
MR-IVW LD	glucose	HMDB0000122	4-methyl-2-oxopentanoate	HMDB0000695	met-d-Glucose	M22116	2:165251927-165751927	0.940806382898678	0.698017638924826	0.177714325380176	1.0
MR-IVW LD	glucose	HMDB0000122	4-methyl-2-oxopentanoate	HMDB0000695	met-d-Glucose	M22116	2:169498833-170056652	0.0449850697705712	0.169624401162724	0.790852313262822	2.0
MR-IVW LD	glucose	HMDB0000122	4-methyl-2-oxopentanoate	HMDB0000695	met-d-Glucose	M22116	3:122819058-123319058	0.37917039924425	0.451393332433629	0.400908386520897	1.0
MR-IVW LD	glucose	HMDB0000122	4-methyl-2-oxopentanoate	HMDB0000695	met-d-Glucose	M22116	3:151951767-152451767	0.449982428631004	0.697472764378058	0.518822668670192	1.0
MR-IVW LD	glucose	HMDB0000122	4-methyl-2-oxopentanoate	HMDB0000695	met-d-Glucose	M22116	3:170377909-170877909	0.0164638386052793	0.37866828792149	0.965320293449229	1.0
MR-IVW LD	glucose	HMDB0000122	4-methyl-2-oxopentanoate	HMDB0000695	met-d-Glucose	M22116	4:185468314-185968314	0.403791230376951	0.688820334172442	0.557736487733997	1.0
MR-IVW LD	glucose	HMDB0000122	4-methyl-2-oxopentanoate	HMDB0000695	met-d-Glucose	M22116	5:95479406-95979406	-0.321035391172262	0.700440853466758	0.646712979615902	1.0
MR-IVW LD	glucose	HMDB0000122	4-methyl-2-oxopentanoate	HMDB0000695	met-d-Glucose	M22116	6:7000270-7500270	0.300375062992807	0.643660849270308	0.640738381802545	1.0
MR-IVW LD	glucose	HMDB0000122	4-methyl-2-oxopentanoate	HMDB0000695	met-d-Glucose	M22116	7:14801789-15301789	-0.43780586090436	0.457706127309104	0.338808706669851	1.0
MR-IVW LD	glucose	HMDB0000122	4-methyl-2-oxopentanoate	HMDB0000695	met-d-Glucose	M22116	7:43935955-44473721	0.317901838120935	0.293148007748066	0.278169132705771	2.0
MR-IVW LD	glucose	HMDB0000122	4-methyl-2-oxopentanoate	HMDB0000695	met-d-Glucose	M22116	8:117934783-118434783	0.970955367516644	0.572614703920068	0.089951770821604	1.0
MR-IVW LD	glucose	HMDB0000122	4-methyl-2-oxopentanoate	HMDB0000695	met-d-Glucose	M22116	9:21884068-22384068	0.325377741607087	0.697238017729481	0.640738381802545	1.0
MR-IVW LD	glucose	HMDB0000122	4-methyl-2-oxopentanoate	HMDB0000695	met-d-Glucose	M22116	10:2888477-3388477	0.283637548538373	0.383744918610743	0.459827797596799	1.0
MR-IVW LD	glucose	HMDB0000122	4-methyl-2-oxopentanoate	HMDB0000695	met-d-Glucose	M22116	10:112762852-113262852	0.993388877029127	0.712241081643522	0.163095210629895	1.0
MR-IVW LD	glucose	HMDB0000122	4-methyl-2-oxopentanoate	HMDB0000695	met-d-Glucose	M22116	10:114504071-115004071	-0.101150675311004	0.485523241492826	0.834968706358957	1.0
MR-IVW LD	glucose	HMDB0000122	4-methyl-2-oxopentanoate	HMDB0000695	met-d-Glucose	M22116	12:111682800-112523499	0.0282139048945069	0.64891981257377	0.965320293449229	1.0
MR-IVW LD	glucose	HMDB0000122	4-methyl-2-oxopentanoate	HMDB0000695	met-d-Glucose	M22116	12:121166650-121666650	-0.405684947271265	0.666482413374222	0.542726189445173	1.0
MR-IVW LD	glucose	HMDB0000122	4-methyl-2-oxopentanoate	HMDB0000695	met-d-Glucose	M22116	13:28213465-28721145	-0.387839919212568	0.71601215854628	0.588048156696901	1.0
MR-IVW LD	glucose	HMDB0000122	4-methyl-2-oxopentanoate	HMDB0000695	met-d-Glucose	M22116	17:43272775-44380160	1.19313166146124	0.710197417536452	0.0929573157274398	1.0
MR-IVW LD	glucose	HMDB0000122	4-methyl-2-oxopentanoate	HMDB0000695	met-d-Glucose	M22116	20:22311971-22811971	0.462792016291193	0.707043358222663	0.512760452509435	1.0
MR-IVW LD	serine	HMDB0000187	cystine	HMDB0000192	GCST90200415	GCST90200382	1:119778579-120514573	0.0908425322516277	0.0751942429752949	0.227006921018996	3.0
MR-IVW LD	serine	HMDB0000187	cystine	HMDB0000192	GCST90200415	GCST90200382	2:211290507-212040821	-0.0140740391822505	0.0804332617703786	0.861097038503863	1.0
MR-IVW LD	serine	HMDB0000187	cystine	HMDB0000192	GCST90200415	GCST90200382	7:55905219-56847625	-0.131159011347223	0.103520599958769	0.205160777748506	1.0
MR-IVW LD	glycine	HMDB0000123	n-palmitoyl-sphinganine (d18:0/16:0)	HMDB11760	M32338	GCST90200064	2:211289363-212090389	-0.010287758134192	0.0484554575194542	0.831862297335389	1.0
MR-IVW LD	7-methylxanthine	HMDB0001991	acetate	HMDB0000042	GCST90199754	met-d-Acetate	1:197801712-198301712	0.0622234821322774	0.0477954833892301	0.192960999866328	1.0
MR-IVW LD	7-methylxanthine	HMDB0001991	acetate	HMDB0000042	GCST90199754	met-d-Acetate	15:74777880-75578595	0.0235535973177615	0.0428808277234434	0.582813050200054	1.0
MR-IVW LD	docosapentaenoate (n6 dpa; 22:5n6)	HMDB0001976	n-formylanthranilic acid	HMDB0004089	GCST90199796	GCST90199960	11:61347212-61847212	0.0075865840006367	0.143347223263784	0.957792041988642	1.0
MR-IVW LD	sphingosine	HMDB0000252	4-acetamidobutanoate	HMDB0003681	GCST90200385	GCST90200311	3:56598999-57098999	-0.0097925387697296	0.144680821971187	0.946037395248618	1.0
MR-IVW LD	methionine	HMDB0000696	guanidinoacetate	HMDB0000128	bioa_013	GCST90200384	5:89993899-90493899	0.318903381771526	0.256908361937538	0.214490586412674	1.0
MR-IVW LD	methionine	HMDB0000696	guanidinoacetate	HMDB0000128	bioa_013	GCST90200384	12:46900176-47464292	0.525046784020678	0.338375808429061	0.120741775147902	1.0
MR-IVW LD	methionine	HMDB0000696	guanidinoacetate	HMDB0000128	bioa_013	GCST90200384	12:56615040-57115040	0.117427630607733	0.337657785061464	0.728012070242682	1.0
MR-IVW LD	guanidinoacetate	HMDB0000128	aspartate	HMDB0000191	GCST90200384	GCST90200370	6:131647278-132147278	-0.113670836958585	0.16472931493512	0.490165137537053	1.0
MR-IVW LD	guanidinoacetate	HMDB0000128	aspartate	HMDB0000191	GCST90200384	GCST90200370	11:64893892-65393892	0.146139908534545	0.116349625634204	0.209101079234919	1.0
MR-IVW LD	guanidinoacetate	HMDB0000128	aspartate	HMDB0000191	GCST90200384	GCST90200370	12:101043-601043	-0.0349467792272203	0.145411845617195	0.810074704344476	1.0
MR-IVW LD	guanidinoacetate	HMDB0000128	aspartate	HMDB0000191	GCST90200384	GCST90200370	14:100558168-101058168	-0.128891216816383	0.153427126293182	0.40086296092051	1.0
MR-IVW LD	guanidinoacetate	HMDB0000128	aspartate	HMDB0000191	GCST90200384	GCST90200370	20:61898912-62398912	0.119461303608562	0.135175451424021	0.376831189112707	1.0
MR-IVW LD	n-formylanthranilic acid	HMDB0004089	lactate	HMDB0000190	GCST90199960	GCST90200408	2:143548189-144048189	0.0773348351126924	0.116553938322133	0.507003254753263	1.0
MR-IVW LD	n-formylanthranilic acid	HMDB0004089	lactate	HMDB0000190	GCST90199960	GCST90200408	17:75643177-76448530	0.0333931155669714	0.0310018726993888	0.281421206329958	1.0
MR-IVW LD	cystine	HMDB0000192	valine	HMDB0000883	M31454	M01649	22:24745202-25245202	-0.135380416700685	0.0767155694637211	0.0776132094577009	1.0
MR-IVW LD	methionine	HMDB0000696	tyrosine	HMDB0000158	M01302	met-d-Tyr	1:213396566-213896566	0.0103652282158879	0.0458244190547991	0.821050204820133	1.0
MR-IVW LD	histidine	HMDB0000177	theobromine	HMDB0002825	bioa_009	GCST90199644	2:27492603-27992603	-0.0658453081782897	0.550851772009941	0.904852603492883	1.0
MR-IVW LD	histidine	HMDB0000177	theobromine	HMDB0002825	bioa_009	GCST90199644	2:211331245-211831245	-0.272273182927749	0.339928027722085	0.4231472584867	1.0
MR-IVW LD	histidine	HMDB0000177	theobromine	HMDB0002825	bioa_009	GCST90199644	3:186208322-186708322	-0.238025674872203	0.427314642965428	0.577509171848694	1.0
MR-IVW LD	histidine	HMDB0000177	theobromine	HMDB0002825	bioa_009	GCST90199644	4:186893802-187393802	0.354401941641292	0.287921767655497	0.218361517627708	1.0
MR-IVW LD	histidine	HMDB0000177	theobromine	HMDB0002825	bioa_009	GCST90199644	12:56615040-57115040	0.301189106969905	0.423864427284805	0.477345239013475	1.0
MR-IVW LD	histidine	HMDB0000177	theobromine	HMDB0002825	bioa_009	GCST90199644	12:96083535-96730076	0.0595902576518096	0.188507866432786	0.751914845458892	3.0
MR-IVW LD	histidine	HMDB0000177	theobromine	HMDB0002825	bioa_009	GCST90199644	14:21229605-21729605	0.0725460456258285	0.556192271939786	0.896223547835529	1.0
MR-IVW LD	histidine	HMDB0000177	theobromine	HMDB0002825	bioa_009	GCST90199644	15:58473939-58973939	0.0380820699039358	0.570482000714424	0.946777384675378	1.0
MR-IVW LD	thyroxine	HMDB0000248	valine	HMDB0000883	GCST90200293	met-d-Val	2:234397317-234897317	-0.0582655267934969	0.0444577324889919	0.189998850199717	1.0
MR-IVW LD	thyroxine	HMDB0000248	valine	HMDB0000883	GCST90200293	met-d-Val	12:121166650-121666650	0.079332527788531	0.0490323940841554	0.105670886629628	1.0
MR-IVW LD	methionine	HMDB0000696	isoleucine	HMDB0000172	M01302	M01125	1:213396566-213896566	0.322002514369326	0.181126414332746	0.0754403596268003	1.0
MR-IVW LD	arachidonate (20:4n6)	HMDB0001043	dihydroorotate	HMDB03349	M01110	GCST90200444	11:61330635-61830635	-0.028961376225875	0.0498118198302925	0.560960289841307	1.0
MR-IVW LD	histidine	HMDB0000177	choline	HMDB0000097	bioa_009	GCST90200327	2:27492603-27992603	-1.24984323764532	0.546496354203758	0.0221951741987807	1.0
MR-IVW LD	histidine	HMDB0000177	choline	HMDB0000097	bioa_009	GCST90200327	2:211331245-211831245	1.38164122520424	0.337017442072912	4.13840837280652e-05	1.0
MR-IVW LD	histidine	HMDB0000177	choline	HMDB0000097	bioa_009	GCST90200327	3:186208322-186708322	-0.450625019313467	0.424048898780267	0.28793058603144	1.0
MR-IVW LD	histidine	HMDB0000177	choline	HMDB0000097	bioa_009	GCST90200327	4:186893802-187393802	0.205007138017611	0.28575310903674	0.473110357624581	1.0
MR-IVW LD	histidine	HMDB0000177	choline	HMDB0000097	bioa_009	GCST90200327	12:56615040-57115040	1.0754004502735	0.420492416714187	0.0105433977950911	1.0
MR-IVW LD	histidine	HMDB0000177	choline	HMDB0000097	bioa_009	GCST90200327	12:96083535-96730076	-0.0326398987582624	0.187075525380987	0.86149261142699	3.0
MR-IVW LD	histidine	HMDB0000177	choline	HMDB0000097	bioa_009	GCST90200327	14:21229605-21729605	-0.824598702912372	0.551894799037999	0.135143478127067	1.0
MR-IVW LD	histidine	HMDB0000177	choline	HMDB0000097	bioa_009	GCST90200327	15:58473939-58973939	0.310795230467244	0.566139826474468	0.58302428033257	1.0
MR-IVW LD	arachidonate (20:4n6)	HMDB0001043	2-hydroxyglutarate	HMDB0059655	GCST90200358	GCST90199865	11:61052244-62029047	0.0319186192487239	0.0512281173474037	0.53323959819998	3.0
MR-IVW LD	glycine	HMDB0000123	oleamide	HMDB0002117	met-d-Gly	M32458	1:11606378-12106378	-0.136546042434312	0.721743367152795	0.849944540437621	1.0
MR-IVW LD	glycine	HMDB0000123	oleamide	HMDB0002117	met-d-Gly	M32458	1:75982013-76482013	0.193257259206729	0.409250666555428	0.636768179585688	1.0
MR-IVW LD	glycine	HMDB0000123	oleamide	HMDB0002117	met-d-Gly	M32458	1:120004506-120504506	-0.0927382119397697	0.556429271638641	0.867632334778198	1.0
MR-IVW LD	glycine	HMDB0000123	oleamide	HMDB0002117	met-d-Gly	M32458	1:151589838-152089838	-0.81008169999734	0.791242590695078	0.305925251124325	1.0
MR-IVW LD	glycine	HMDB0000123	oleamide	HMDB0002117	met-d-Gly	M32458	2:165276338-165776338	0.966936845922244	0.656787291569826	0.14096087839135	1.0
MR-IVW LD	glycine	HMDB0000123	oleamide	HMDB0002117	met-d-Gly	M32458	2:208538752-212979649	0.0394180096295106	0.0577431341685128	0.494831762916025	15.0
MR-IVW LD	glycine	HMDB0000123	oleamide	HMDB0002117	met-d-Gly	M32458	2:226790540-227290540	1.20271327114698	0.714111004743515	0.0921409896538874	1.0
MR-IVW LD	glycine	HMDB0000123	oleamide	HMDB0002117	met-d-Gly	M32458	3:12110357-12610357	-0.874707964935177	0.746074440680001	0.241030964418941	1.0
MR-IVW LD	glycine	HMDB0000123	oleamide	HMDB0002117	met-d-Gly	M32458	3:48534270-49826414	0.0976780437622922	0.683746306336051	0.886403006367065	1.0
MR-IVW LD	glycine	HMDB0000123	oleamide	HMDB0002117	met-d-Gly	M32458	3:125116791-126249375	-0.412723557177287	0.21337562580845	0.0530813879373961	3.0
MR-IVW LD	glycine	HMDB0000123	oleamide	HMDB0002117	met-d-Gly	M32458	4:89427537-89927537	0.190896632438865	0.731770424348993	0.794193095814063	1.0
MR-IVW LD	glycine	HMDB0000123	oleamide	HMDB0002117	met-d-Gly	M32458	4:102676923-103438709	-0.964909564656247	0.614809634117254	0.116544414906222	1.0
MR-IVW LD	glycine	HMDB0000123	oleamide	HMDB0002117	met-d-Gly	M32458	5:90005685-90505685	-0.503226252405428	0.587097294472997	0.391365938307551	1.0
MR-IVW LD	glycine	HMDB0000123	oleamide	HMDB0002117	met-d-Gly	M32458	6:131620261-132120261	0.493652185637797	0.822753642729661	0.548506235500147	1.0
MR-IVW LD	glycine	HMDB0000123	oleamide	HMDB0002117	met-d-Gly	M32458	6:160518860-161018860	0.0615529695221011	0.71811797775786	0.931693545566773	1.0
MR-IVW LD	glycine	HMDB0000123	oleamide	HMDB0002117	met-d-Gly	M32458	7:55560073-56715237	0.351168916282795	0.257523871940715	0.172682041418747	1.0
MR-IVW LD	glycine	HMDB0000123	oleamide	HMDB0002117	met-d-Gly	M32458	8:8915380-9434231	-0.546553346426044	0.201770496362933	0.0067529628613406	2.0
MR-IVW LD	glycine	HMDB0000123	oleamide	HMDB0002117	met-d-Gly	M32458	8:116710729-117210729	0.926307878574713	0.680552727116119	0.173478578848783	1.0
MR-IVW LD	glycine	HMDB0000123	oleamide	HMDB0002117	met-d-Gly	M32458	8:126212070-126756694	0.0477050175797223	0.286230105478345	0.867632334778198	1.0
MR-IVW LD	glycine	HMDB0000123	oleamide	HMDB0002117	met-d-Gly	M32458	9:5668443-7086536	0.0166597537650432	0.208161557230067	0.936211163321176	3.0
MR-IVW LD	glycine	HMDB0000123	oleamide	HMDB0002117	met-d-Gly	M32458	12:115016-615016	0.365078187232843	0.672512450165761	0.587228165762066	1.0
MR-IVW LD	glycine	HMDB0000123	oleamide	HMDB0002117	met-d-Gly	M32458	12:21136493-21636493	3.93060380301196	0.709495271301793	3.0247164671516e-08	1.0
MR-IVW LD	glycine	HMDB0000123	oleamide	HMDB0002117	met-d-Gly	M32458	12:46468358-47667420	-0.125526014901431	0.385099022644346	0.744456313651464	2.0
MR-IVW LD	glycine	HMDB0000123	oleamide	HMDB0002117	met-d-Gly	M32458	12:56615338-57115338	0.408361956116381	0.431921299738481	0.34442686630594	1.0
MR-IVW LD	glycine	HMDB0000123	oleamide	HMDB0002117	met-d-Gly	M32458	12:57516305-58016305	-0.111119163750714	0.685234843129435	0.871178155583466	1.0
MR-IVW LD	glycine	HMDB0000123	oleamide	HMDB0002117	met-d-Gly	M32458	12:59343804-59843804	0.0806806500824596	0.726125850742148	0.911528237909379	1.0
MR-IVW LD	glycine	HMDB0000123	oleamide	HMDB0002117	met-d-Gly	M32458	14:100551720-101051720	-0.922819393974636	0.751132064863075	0.219232533281332	1.0
MR-IVW LD	glycine	HMDB0000123	oleamide	HMDB0002117	met-d-Gly	M32458	15:42451374-42951374	-0.311840126323703	0.713452410225442	0.662048912781386	1.0
MR-IVW LD	glycine	HMDB0000123	oleamide	HMDB0002117	met-d-Gly	M32458	15:43028726-44613739	-0.148768124290298	0.698065813977556	0.831237456877117	1.0
MR-IVW LD	glycine	HMDB0000123	oleamide	HMDB0002117	met-d-Gly	M32458	15:58180763-58713267	-0.229737429840374	0.536054002960872	0.668235141795249	1.0
MR-IVW LD	glycine	HMDB0000123	oleamide	HMDB0002117	met-d-Gly	M32458	16:79678196-80178196	-0.0987306441125116	0.733427641978657	0.892915977166563	1.0
MR-IVW LD	glycine	HMDB0000123	oleamide	HMDB0002117	met-d-Gly	M32458	16:80626853-81422810	-0.0885970020128338	0.228962497819276	0.698793342275224	2.0
MR-IVW LD	glycine	HMDB0000123	oleamide	HMDB0002117	met-d-Gly	M32458	17:45235982-45996386	-0.0827270203454579	0.413635101727297	0.841480581121797	1.0
MR-IVW LD	glycine	HMDB0000123	oleamide	HMDB0002117	met-d-Gly	M32458	19:17984588-18484588	0.459529900329422	0.493994642854131	0.352250687955079	1.0
MR-IVW LD	glycine	HMDB0000123	oleamide	HMDB0002117	met-d-Gly	M32458	19:33473705-33973705	-0.156352154123252	0.80409679263388	0.845827892312865	1.0
MR-IVW LD	1-methylxanthine	HMDB0010738	cytidine	HMDB0000089	M34389	GCST90200429	8:18010431-18510431	0.129829751670227	0.061663858142564	0.0352527454886656	1.0
MR-IVW LD	glycine	HMDB0000123	alpha-ketobutyrate	HMDB0000005	M32338	GCST90200438	2:211289363-212090389	0.0589510093026077	0.0484985140510853	0.22416707490829	1.0
MR-IVW LD	phenylalanine	HMDB0000159	docosahexaenoate (dha; 22:6n3)	HMDB0002183	met-d-Phe	GCST90199651	2:211293055-211793055	0.132697350842754	0.596960847109748	0.824089539107372	1.0
MR-IVW LD	phenylalanine	HMDB0000159	docosahexaenoate (dha; 22:6n3)	HMDB0002183	met-d-Phe	GCST90199651	6:17868392-18368392	0.266948338758743	0.639033254013237	0.676138839950385	1.0
MR-IVW LD	phenylalanine	HMDB0000159	docosahexaenoate (dha; 22:6n3)	HMDB0002183	met-d-Phe	GCST90199651	11:57019429-57519429	-0.0811247960691283	0.357325161363754	0.820397662434421	1.0
MR-IVW LD	phenylalanine	HMDB0000159	docosahexaenoate (dha; 22:6n3)	HMDB0002183	met-d-Phe	GCST90199651	12:56671418-57171418	0.526454596959328	0.64492864493387	0.414329155929243	1.0
MR-IVW LD	phenylalanine	HMDB0000159	docosahexaenoate (dha; 22:6n3)	HMDB0002183	met-d-Phe	GCST90199651	12:102211009-102721004	-0.587365147362115	0.410646353201203	0.152618591698103	2.0
MR-IVW LD	phenylalanine	HMDB0000159	docosahexaenoate (dha; 22:6n3)	HMDB0002183	met-d-Phe	GCST90199651	12:102890425-104124563	-0.0804042505963577	0.116335832308399	0.489478086683473	12.0
MR-IVW LD	phenylalanine	HMDB0000159	docosahexaenoate (dha; 22:6n3)	HMDB0002183	met-d-Phe	GCST90199651	12:104125826-104625826	0.438346541956004	0.670903801037262	0.513519575291915	1.0
MR-IVW LD	phenylalanine	HMDB0000159	docosahexaenoate (dha; 22:6n3)	HMDB0002183	met-d-Phe	GCST90199651	14:55161744-55661744	-0.0347584581890702	0.349304174989032	0.920735167402266	1.0
MR-IVW LD	phenylalanine	HMDB0000159	docosahexaenoate (dha; 22:6n3)	HMDB0002183	met-d-Phe	GCST90199651	14:55670870-56170870	0.247191146539178	0.630153728819833	0.694857855985893	1.0
MR-IVW LD	phenylalanine	HMDB0000159	docosahexaenoate (dha; 22:6n3)	HMDB0002183	met-d-Phe	GCST90199651	16:16004626-16504626	-0.682241301686474	0.663386031359312	0.303751000947278	1.0
MR-IVW LD	1-methylnicotinamide	HMDB0000699	serotonin (5ht)	HMDB0000259	GCST90200406	M02342	6:160317928-160817928	0.475925735599534	0.20038978341033	0.0175489501914766	1.0
MR-IVW LD	glycerophosphoethanolamine	HMDB0000114	glutamate	HMDB0000148	GCST90199808	bioa_007	1:40156715-40656715	-0.0664433696983643	0.092927789787923	0.474609043279699	1.0
MR-IVW LD	glycerophosphoethanolamine	HMDB0000114	glutamate	HMDB0000148	GCST90199808	bioa_007	22:24208096-24708096	0.0778955462091966	0.0636921882331942	0.221329696295482	1.0
MR-IVW LD	creatine	HMDB0000064	creatinine	HMDB0000562	GCST90200323	GCST90200366	2:211290507-211790507	0.228382859513012	0.0752099781149295	0.0023926019763831	1.0
MR-IVW LD	creatine	HMDB0000064	creatinine	HMDB0000562	GCST90200323	GCST90200366	15:45404327-45904327	0.405988885698258	0.138320515083476	0.003334064786478	1.0
MR-IVW LD	kynurenine	HMDB0000684	1-methylurate	HMDB0003099	GCST90199636	M34395	8:39554593-40054593	-0.117813141464302	0.211081878456876	0.576749105845064	1.0
MR-IVW LD	kynurenine	HMDB0000684	1-methylurate	HMDB0003099	GCST90199636	M34395	12:111809557-113090766	0.149012828726839	0.188457401036885	0.429120433490313	1.0
MR-IVW LD	kynurenine	HMDB0000684	1-methylurate	HMDB0003099	GCST90199636	M34395	16:87568373-88128072	0.14967921385751	0.0886298362264589	0.0912552841859078	2.0
MR-IVW LD	pantothenate	HMDB0000210	inosine	HMDB0000195	M01508	GCST90200394	2:27200724-27700724	0.160587050479575	0.192547076728772	0.404272823076096	1.0
MR-IVW LD	creatinine	HMDB0000562	trans-urocanate	HMDB0000301	bioa_026	GCST90200416	1:109627506-110127506	0.826404913212092	0.554804256748131	0.136344383885331	1.0
MR-IVW LD	creatinine	HMDB0000562	trans-urocanate	HMDB0000301	bioa_026	GCST90200416	2:73467567-73967567	0.452459156510919	0.577058426428784	0.432993998179552	1.0
MR-IVW LD	creatinine	HMDB0000562	trans-urocanate	HMDB0000301	bioa_026	GCST90200416	2:121056440-121556440	0.22215663390974	0.576557842445345	0.700003729771911	1.0
MR-IVW LD	creatinine	HMDB0000562	trans-urocanate	HMDB0000301	bioa_026	GCST90200416	2:211315692-211815692	0.135447197917465	0.447116017689255	0.761939215128441	1.0
MR-IVW LD	creatinine	HMDB0000562	trans-urocanate	HMDB0000301	bioa_026	GCST90200416	2:217404869-217904869	0.567015658514099	0.48232244371867	0.239756915916502	1.0
MR-IVW LD	creatinine	HMDB0000562	trans-urocanate	HMDB0000301	bioa_026	GCST90200416	4:77118847-77618847	0.112156002751921	0.38360967297908	0.770003658145648	1.0
MR-IVW LD	creatinine	HMDB0000562	trans-urocanate	HMDB0000301	bioa_026	GCST90200416	5:39171736-39671736	-0.587880309432185	0.544976186562217	0.280709623552169	1.0
MR-IVW LD	creatinine	HMDB0000562	trans-urocanate	HMDB0000301	bioa_026	GCST90200416	5:67795622-68295622	0.0533704805792225	0.575727305254175	0.926141125104033	1.0
MR-IVW LD	creatinine	HMDB0000562	trans-urocanate	HMDB0000301	bioa_026	GCST90200416	5:176567143-177067143	-0.547183528851337	0.389597182878207	0.160174376413219	1.0
MR-IVW LD	creatinine	HMDB0000562	trans-urocanate	HMDB0000301	bioa_026	GCST90200416	6:43564625-44064625	-0.144475831567399	0.566565569640465	0.798720902643368	1.0
MR-IVW LD	creatinine	HMDB0000562	trans-urocanate	HMDB0000301	bioa_026	GCST90200416	6:160442375-160942375	0.159234395670923	0.376564397615364	0.67239668275155	1.0
MR-IVW LD	creatinine	HMDB0000562	trans-urocanate	HMDB0000301	bioa_026	GCST90200416	7:77297198-77797198	0.229217863359796	0.535744162806086	0.668760707676397	1.0
MR-IVW LD	creatinine	HMDB0000562	trans-urocanate	HMDB0000301	bioa_026	GCST90200416	7:151157801-151657801	-1.03605482556566	0.486823558838183	0.0333210278750978	1.0
MR-IVW LD	creatinine	HMDB0000562	trans-urocanate	HMDB0000301	bioa_026	GCST90200416	8:23501151-24001151	0.694181138175168	0.538941865885182	0.197730452474281	1.0
MR-IVW LD	creatinine	HMDB0000562	trans-urocanate	HMDB0000301	bioa_026	GCST90200416	11:30518678-31018678	0.132789857796957	0.539623900871167	0.805621440543158	1.0
MR-IVW LD	creatinine	HMDB0000562	trans-urocanate	HMDB0000301	bioa_026	GCST90200416	15:45399813-46200138	0.2227493341049	0.235286689307096	0.343784250063191	1.0
MR-IVW LD	creatinine	HMDB0000562	trans-urocanate	HMDB0000301	bioa_026	GCST90200416	15:75279182-75779182	-0.853453601095605	0.564221160393997	0.130375585074203	1.0
MR-IVW LD	creatinine	HMDB0000562	trans-urocanate	HMDB0000301	bioa_026	GCST90200416	15:75910951-76410951	-0.696916289759018	0.54943122307726	0.204643626110296	1.0
MR-IVW LD	creatinine	HMDB0000562	trans-urocanate	HMDB0000301	bioa_026	GCST90200416	16:20117645-20617645	-0.259441137532473	0.422958367234449	0.539614269408592	1.0
MR-IVW LD	creatinine	HMDB0000562	trans-urocanate	HMDB0000301	bioa_026	GCST90200416	17:37370347-37870347	0.0695852321799473	0.523048791919856	0.894163529038426	1.0
MR-IVW LD	creatinine	HMDB0000562	trans-urocanate	HMDB0000301	bioa_026	GCST90200416	17:58724447-59700441	0.324846460113715	0.547587125734797	0.553025588970424	1.0
MR-IVW LD	creatinine	HMDB0000562	trans-urocanate	HMDB0000301	bioa_026	GCST90200416	19:33119611-33619611	0.398253842996413	0.564109944020299	0.480196711450547	1.0
MR-IVW LD	creatinine	HMDB0000562	trans-urocanate	HMDB0000301	bioa_026	GCST90200416	22:40650077-41150077	0.451367994563737	0.515865389403791	0.381588905686213	1.0
MR-IVW LD	dimethylglycine	HMDB0000092	inosine	HMDB0000195	GCST90200424	GCST90200394	5:78080227-78832833	0.0254945867375597	0.0580543729780299	0.660552741304506	3.0
MR-IVW LD	dimethylglycine	HMDB0000092	inosine	HMDB0000195	GCST90200424	GCST90200394	10:103976834-104737382	0.108029410505439	0.213555883295837	0.612954831212018	1.0
MR-IVW LD	dimethylglycine	HMDB0000092	inosine	HMDB0000195	GCST90200424	GCST90200394	15:76242337-76742337	-0.0061731515942028	0.177464785858349	0.972251006339527	1.0
MR-IVW LD	myo-inositol	HMDB0000211	leucine	HMDB0000687	GCST90200401	bioa_011	16:24676314-25176314	0.0959747478605215	0.0515716001399895	0.0627441766937275	1.0
MR-IVW LD	1-methylurate	HMDB0003099	asparagine	HMDB0000168	M34395	GCST90200452	8:18010431-18510431	-0.0654733869369651	0.0904493730391272	0.469146911883445	1.0
MR-IVW LD	glycerol 3-phosphate	HMDB0000126	gluconate	HMDB0000625	GCST90199638	GCST90200373	1:20921386-22251981	0.033334907647475	0.0581635038378697	0.566560648875863	5.0
MR-IVW LD	glycerol 3-phosphate	HMDB0000126	gluconate	HMDB0000625	GCST90199638	GCST90200373	20:5231344-5731344	0.120048819758137	0.180340136024423	0.505615666815463	1.0
MR-IVW LD	glycine	HMDB0000123	valine	HMDB0000883	M32338	M01649	2:211289363-212090389	-0.0699913841366244	0.0471059748704065	0.137324578649201	2.0
MR-IVW LD	uridine	HMDB0000296	3-methyl-2-oxovalerate	HMDB0000491	M00606	GCST90199631	1:20665172-21165172	0.0474011697380714	0.169236515749624	0.779409752949487	1.0
MR-IVW LD	uridine	HMDB0000296	3-methyl-2-oxovalerate	HMDB0000491	M00606	GCST90199631	7:47852911-48352911	-0.0610529206624239	0.171028823914585	0.721110931851636	1.0
MR-IVW LD	uridine	HMDB0000296	3-methyl-2-oxovalerate	HMDB0000491	M00606	GCST90199631	22:50721752-51221752	-0.0363785921883974	0.160475415800719	0.820662767410227	1.0
MR-IVW LD	cholesterol	HMDB0000067	3-methyl-2-oxobutyrate	HMDB0000019	M00063	GCST90199677	1:109571511-110071511	0.127694812752928	0.172094513260656	0.458084927793646	1.0
MR-IVW LD	citrulline	HMDB0000904	tryptophan	HMDB0000929	GCST90200403	bioa_020	2:211084708-211584708	-0.201400420181826	0.081439717016508	0.0133984142984741	1.0
MR-IVW LD	citrulline	HMDB0000904	tryptophan	HMDB0000929	GCST90200403	bioa_020	9:133044244-133573675	-0.0878674213155879	0.0836832583957987	0.293718112751796	1.0
MR-IVW LD	asparagine	HMDB0000168	cortisol	HMDB0000063	M34283	GCST90200378	11:61916235-62416235	-0.0456592684896823	0.168770701406472	0.786744652564548	1.0
MR-IVW LD	asparagine	HMDB0000168	cortisol	HMDB0000063	M34283	GCST90200378	14:104016664-104812812	0.259416706056525	0.142145640124994	0.0680000602653086	1.0
MR-IVW LD	choline	HMDB0000097	taurine	HMDB0000251	GCST90200327	GCST90200420	2:211290507-211790507	0.512418551440143	0.177558555156919	0.0039027996410769	1.0
MR-IVW LD	choline	HMDB0000097	taurine	HMDB0000251	GCST90200327	GCST90200420	17:17175631-17675631	-0.0163567980035424	0.151578142394229	0.914067081150732	1.0
MR-IVW LD	kynurenine	HMDB0000684	2-aminobutyrate	HMDB0000452	GCST90199636	GCST90200305	1:241463402-241963402	0.0586388844609715	0.132002614125343	0.656879792139207	1.0
MR-IVW LD	kynurenine	HMDB0000684	2-aminobutyrate	HMDB0000452	GCST90199636	GCST90200305	8:39554593-40054593	0.0947258927734833	0.167793342306473	0.572387337300477	1.0
MR-IVW LD	kynurenine	HMDB0000684	2-aminobutyrate	HMDB0000452	GCST90199636	GCST90200305	12:111809557-113090766	-0.0631102513327131	0.141178135997828	0.654856523073262	1.0
MR-IVW LD	kynurenine	HMDB0000684	2-aminobutyrate	HMDB0000452	GCST90199636	GCST90200305	16:87568373-88128072	-0.0198483251184729	0.0689539368844698	0.773462290287863	2.0
MR-IVW LD	inositol 1-phosphate (i1p)	HMDB0000213	glycine	HMDB0000123	M01481	met-d-Gly	1:5349333-5849333	0.0524965428957706	0.0218467676257054	0.0162637109417903	1.0
MR-IVW LD	inositol 1-phosphate (i1p)	HMDB0000213	glycine	HMDB0000123	M01481	met-d-Gly	4:31607204-32397858	-0.0153073214440365	0.020786194257444	0.461476533904782	1.0
MR-IVW LD	inositol 1-phosphate (i1p)	HMDB0000213	glycine	HMDB0000123	M01481	met-d-Gly	4:66148855-66648855	-0.0304290167134992	0.0214771037421104	0.15653792201556	1.0
MR-IVW LD	inositol 1-phosphate (i1p)	HMDB0000213	glycine	HMDB0000123	M01481	met-d-Gly	6:20616244-21116244	0.0078749862903101	0.0222085462895664	0.722894816704115	1.0
MR-IVW LD	inositol 1-phosphate (i1p)	HMDB0000213	glycine	HMDB0000123	M01481	met-d-Gly	10:114775621-115275621	0.0010050004367138	0.0213892904432125	0.962524265009387	1.0
MR-IVW LD	inositol 1-phosphate (i1p)	HMDB0000213	glycine	HMDB0000123	M01481	met-d-Gly	12:47079779-47579779	-0.103793209257147	0.0219162692494841	2.18087575988427e-06	1.0
MR-IVW LD	inositol 1-phosphate (i1p)	HMDB0000213	glycine	HMDB0000123	M01481	met-d-Gly	12:62771708-63271708	0.0176089877117666	0.0220817573929458	0.425192615233785	1.0
MR-IVW LD	inositol 1-phosphate (i1p)	HMDB0000213	glycine	HMDB0000123	M01481	met-d-Gly	14:96380570-96880570	0.0185608103236222	0.0223187524820154	0.405621208157499	1.0
MR-IVW LD	inositol 1-phosphate (i1p)	HMDB0000213	glycine	HMDB0000123	M01481	met-d-Gly	15:77060646-77560646	0.0306169266338994	0.021099029031824	0.146750359085803	1.0
MR-IVW LD	tyrosine	HMDB0000158	alanine	HMDB0000161	bioa_021	bioa_001	4:99820973-100320973	0.357496613290626	0.170074506798586	0.0355532758041346	1.0
MR-IVW LD	tyrosine	HMDB0000158	alanine	HMDB0000161	bioa_021	bioa_001	4:148735862-149235862	-0.0848936737274671	0.174678341003019	0.626967165941827	1.0
MR-IVW LD	tyrosine	HMDB0000158	alanine	HMDB0000161	bioa_021	bioa_001	6:111242119-112017012	-0.0501328261331199	0.0446021584814245	0.261013025945133	1.0
MR-IVW LD	tyrosine	HMDB0000158	alanine	HMDB0000161	bioa_021	bioa_001	6:112114361-112614361	0.0116569251827891	0.176620078527161	0.94737782545617	1.0
MR-IVW LD	tyrosine	HMDB0000158	alanine	HMDB0000161	bioa_021	bioa_001	7:27926305-28426305	0.125174349141274	0.144376411927655	0.385942009695096	1.0
MR-IVW LD	tyrosine	HMDB0000158	alanine	HMDB0000161	bioa_021	bioa_001	8:8933358-9433358	0.10088974990066	0.181783333154343	0.578894660444792	1.0
MR-IVW LD	tyrosine	HMDB0000158	alanine	HMDB0000161	bioa_021	bioa_001	10:64816186-65575478	-0.48162339202222	0.143725273656284	0.0008052030238994	1.0
MR-IVW LD	tyrosine	HMDB0000158	alanine	HMDB0000161	bioa_021	bioa_001	11:61310081-61810081	0.327477532787975	0.170917292686836	0.0553650956899893	1.0
MR-IVW LD	tyrosine	HMDB0000158	alanine	HMDB0000161	bioa_021	bioa_001	12:20701307-21201307	0.607827656874836	0.180524994616817	0.0007599068834638	1.0
MR-IVW LD	tyrosine	HMDB0000158	alanine	HMDB0000161	bioa_021	bioa_001	12:46678393-47435518	1.28532009647566	0.133985207596753	8.5560316503696e-22	1.0
MR-IVW LD	tyrosine	HMDB0000158	alanine	HMDB0000161	bioa_021	bioa_001	12:56615040-57115040	1.29121972305254	0.102984504949157	4.62521484841082e-36	1.0
MR-IVW LD	tyrosine	HMDB0000158	alanine	HMDB0000161	bioa_021	bioa_001	12:57594049-58094049	0.0167157754247014	0.15477569837689	0.913995692210581	1.0
MR-IVW LD	tyrosine	HMDB0000158	alanine	HMDB0000161	bioa_021	bioa_001	12:59727701-60227701	1.29381685705781	0.151023328709907	1.0621589205368501e-17	1.0
MR-IVW LD	tyrosine	HMDB0000158	alanine	HMDB0000161	bioa_021	bioa_001	12:120845172-121674861	0.282340748061149	0.113207998420669	0.0126312544456078	1.0
MR-IVW LD	tyrosine	HMDB0000158	alanine	HMDB0000161	bioa_021	bioa_001	12:122092964-122592964	-0.191895658449432	0.152419109173494	0.208030331872014	1.0
MR-IVW LD	tyrosine	HMDB0000158	alanine	HMDB0000161	bioa_021	bioa_001	15:60649639-61149639	-0.0259042378452745	0.176219305069901	0.883132020320447	1.0
MR-IVW LD	tyrosine	HMDB0000158	alanine	HMDB0000161	bioa_021	bioa_001	16:71153235-72438683	-0.093464156218048	0.0672810683250225	0.164784159230185	3.0
MR-IVW LD	alpha-tocopherol	HMDB0001893	isoleucine	HMDB0000172	GCST90200302	met-d-Ile	1:62651807-63403953	0.0279027145968276	0.0467176812005606	0.550332200921187	1.0
MR-IVW LD	histidine	HMDB0000177	tyrosine	HMDB0000158	met-d-His	met-d-Tyr	1:168963261-169463261	-0.396057733463707	0.168747190732277	0.0189228237904827	1.0
MR-IVW LD	histidine	HMDB0000177	tyrosine	HMDB0000158	met-d-His	met-d-Tyr	2:27491237-27991237	0.624843852429153	0.126031552120861	7.12824435226499e-07	1.0
MR-IVW LD	histidine	HMDB0000177	tyrosine	HMDB0000158	met-d-His	met-d-Tyr	2:211290507-212074453	0.414375485102244	0.0639974395002316	9.488983473091947e-11	1.0
MR-IVW LD	histidine	HMDB0000177	tyrosine	HMDB0000158	met-d-His	met-d-Tyr	3:148408762-149190142	0.057455410763486	0.0747804905424376	0.442296584970438	3.0
MR-IVW LD	histidine	HMDB0000177	tyrosine	HMDB0000158	met-d-His	met-d-Tyr	6:134622121-135122121	-0.11000720071857	0.164913560962607	0.504733960995154	1.0
MR-IVW LD	histidine	HMDB0000177	tyrosine	HMDB0000158	met-d-His	met-d-Tyr	8:145389726-145889726	-0.0185065419832208	0.143958282850511	0.897709858375051	1.0
MR-IVW LD	histidine	HMDB0000177	tyrosine	HMDB0000158	met-d-His	met-d-Tyr	11:8005408-8505408	1.14068927492106	0.169273543941715	1.59773309270019e-11	1.0
MR-IVW LD	histidine	HMDB0000177	tyrosine	HMDB0000158	met-d-His	met-d-Tyr	12:46932531-47432531	1.59348682859426	0.168433371513275	3.06075624590122e-21	1.0
MR-IVW LD	histidine	HMDB0000177	tyrosine	HMDB0000158	met-d-His	met-d-Tyr	12:56610020-57110020	1.14330029889704	0.0907314777165048	2.08689887280301e-36	1.0
MR-IVW LD	histidine	HMDB0000177	tyrosine	HMDB0000158	met-d-His	met-d-Tyr	12:95659569-96755187	-0.0900641193245902	0.0363365220468097	0.0131894901036279	8.0
MR-IVW LD	histidine	HMDB0000177	tyrosine	HMDB0000158	met-d-His	met-d-Tyr	14:21241151-21765620	-0.18193442852558	0.074869051306058	0.0150973573597929	3.0
MR-IVW LD	histidine	HMDB0000177	tyrosine	HMDB0000158	met-d-His	met-d-Tyr	14:24625832-25125832	-0.261134090909822	0.170030019679107	0.124584573191675	1.0
MR-IVW LD	histidine	HMDB0000177	tyrosine	HMDB0000158	met-d-His	met-d-Tyr	14:94599201-95099201	-0.123454225872065	0.145112964869239	0.394910650150965	1.0
MR-IVW LD	histidine	HMDB0000177	tyrosine	HMDB0000158	met-d-His	met-d-Tyr	15:43028726-45092210	-0.464363028749505	0.144121125094414	0.0012728445040457	1.0
MR-IVW LD	histidine	HMDB0000177	tyrosine	HMDB0000158	met-d-His	met-d-Tyr	20:38915692-39415692	0.669473538298062	0.140795649237179	1.98514616885137e-06	1.0
MR-IVW LD	threonine	HMDB0000167	eicosapentaenoate (epa; 20:5n3)	HMDB0001999	GCST90200432	GCST90200349	2:27589369-28089369	-0.103634212635762	0.155442843797228	0.50496185250438	1.0
MR-IVW LD	threonine	HMDB0000167	eicosapentaenoate (epa; 20:5n3)	HMDB0001999	GCST90200432	GCST90200349	2:211290507-211790507	0.0445076663440307	0.136085732419132	0.743625468836295	1.0
MR-IVW LD	threonine	HMDB0000167	eicosapentaenoate (epa; 20:5n3)	HMDB0001999	GCST90200432	GCST90200349	12:46938082-47438082	-0.0546256432028418	0.161386038692771	0.735002911721324	1.0
MR-IVW LD	threonine	HMDB0000167	eicosapentaenoate (epa; 20:5n3)	HMDB0001999	GCST90200432	GCST90200349	14:100594368-101094368	-0.552523417227613	0.180133485270615	0.0021600204160852	1.0
MR-IVW LD	alpha-ketoglutarate	HMDB0000208	cytosine	HMDB0000630	GCST90200455	GCST90200433	20:44931392-45517926	-0.0770751008707966	0.0892881027801752	0.38801759812723	3.0
MR-IVW LD	valine	HMDB0000883	4-hydroxyphenylpyruvate	HMDB0000707	bioa_022	GCST90200300	2:64958074-65458074	-0.152285794694827	0.253015073681452	0.547251170928218	1.0
MR-IVW LD	valine	HMDB0000883	4-hydroxyphenylpyruvate	HMDB0000707	bioa_022	GCST90200300	2:211173777-211673777	1.33945208798096	0.594738921364348	0.024311644560285	1.0
MR-IVW LD	valine	HMDB0000883	4-hydroxyphenylpyruvate	HMDB0000707	bioa_022	GCST90200300	4:88972827-89472827	-0.153683367651496	0.169498806656232	0.364569209391118	1.0
MR-IVW LD	valine	HMDB0000883	4-hydroxyphenylpyruvate	HMDB0000707	bioa_022	GCST90200300	11:116381707-116882500	0.360961355878491	0.525036164674915	0.491768909379123	1.0
MR-IVW LD	valine	HMDB0000883	4-hydroxyphenylpyruvate	HMDB0000707	bioa_022	GCST90200300	12:56615040-57115040	1.32243282483721	0.533122407769814	0.0131182600283657	1.0
MR-IVW LD	valine	HMDB0000883	4-hydroxyphenylpyruvate	HMDB0000707	bioa_022	GCST90200300	16:70059237-70559237	0.387760489962037	0.34467522531314	0.260587975141831	1.0
MR-IVW LD	valine	HMDB0000883	4-hydroxyphenylpyruvate	HMDB0000707	bioa_022	GCST90200300	17:6883609-7383609	0.33648923604341	0.523385363275998	0.520283055557832	1.0
MR-IVW LD	valine	HMDB0000883	4-hydroxyphenylpyruvate	HMDB0000707	bioa_022	GCST90200300	17:40470632-40970632	0.205656069933152	0.606355209338717	0.734483439815143	1.0
MR-IVW LD	valine	HMDB0000883	4-hydroxyphenylpyruvate	HMDB0000707	bioa_022	GCST90200300	19:49114511-49614511	-1.42346355031584	0.5398774567313	0.0083731159294799	1.0
MR-IVW LD	bilirubin (z,z)	HMDB0000054	cysteinylglycine	HMDB0000078	M27716	GCST90200364	2:234140469-234918570	-0.0268696884104339	0.036618266848836	0.463083887819173	1.0
MR-IVW LD	2-hydroxyphenylacetate	HMDB0000669	7-methylxanthine	HMDB0001991	GCST90200369	GCST90199754	9:131329579-131829579	-0.0213246137794279	0.0999268916796653	0.831013301702861	1.0
MR-IVW LD	2-hydroxyphenylacetate	HMDB0000669	7-methylxanthine	HMDB0001991	GCST90200369	GCST90199754	12:122051275-122551275	-0.134218726807413	0.135973645333147	0.323596712683047	1.0
MR-IVW LD	pyruvate	HMDB0000243	acetate	HMDB0000042	met-d-Pyruvate	met-d-Acetate	1:25486369-25986369	-0.288652195638795	0.158360398679806	0.0683405183598906	1.0
MR-IVW LD	pyruvate	HMDB0000243	acetate	HMDB0000042	met-d-Pyruvate	met-d-Acetate	1:154991807-156271079	0.0951012915457415	0.0861515666176569	0.269643684002451	2.0
MR-IVW LD	pyruvate	HMDB0000243	acetate	HMDB0000042	met-d-Pyruvate	met-d-Acetate	1:207429229-207929229	-0.335789452618742	0.159908509695956	0.0357389741264555	1.0
MR-IVW LD	pyruvate	HMDB0000243	acetate	HMDB0000042	met-d-Pyruvate	met-d-Acetate	2:27480940-28253616	-0.789596991366886	0.110429865312999	8.66437359529739e-13	1.0
MR-IVW LD	pyruvate	HMDB0000243	acetate	HMDB0000042	met-d-Pyruvate	met-d-Acetate	2:60468043-60968043	0.144416753941452	0.149115359383504	0.332799645449873	1.0
MR-IVW LD	pyruvate	HMDB0000243	acetate	HMDB0000042	met-d-Pyruvate	met-d-Acetate	2:173097338-173854224	-0.0094209917887186	0.0551959591679838	0.864473317195422	1.0
MR-IVW LD	pyruvate	HMDB0000243	acetate	HMDB0000042	met-d-Pyruvate	met-d-Acetate	3:56611222-57111222	-0.073675101319833	0.132160144530825	0.577207458976071	1.0
MR-IVW LD	pyruvate	HMDB0000243	acetate	HMDB0000042	met-d-Pyruvate	met-d-Acetate	5:35956855-36456855	0.567795134912106	0.158222866931887	0.0003324862359923	1.0
MR-IVW LD	pyruvate	HMDB0000243	acetate	HMDB0000042	met-d-Pyruvate	met-d-Acetate	5:131157493-131957429	-0.0616024246685674	0.112642526148258	0.584458249338312	1.0
MR-IVW LD	pyruvate	HMDB0000243	acetate	HMDB0000042	met-d-Pyruvate	met-d-Acetate	7:50177982-50677982	-0.0856580926167261	0.172076458082737	0.61863144009816	1.0
MR-IVW LD	pyruvate	HMDB0000243	acetate	HMDB0000042	met-d-Pyruvate	met-d-Acetate	8:106322270-106822270	-0.474601278916656	0.1358367306563	0.0004760018862916	1.0
MR-IVW LD	pyruvate	HMDB0000243	acetate	HMDB0000042	met-d-Pyruvate	met-d-Acetate	9:135611502-136391870	-0.0066617429006226	0.0880484506735817	0.93968962611083	3.0
MR-IVW LD	pyruvate	HMDB0000243	acetate	HMDB0000042	met-d-Pyruvate	met-d-Acetate	10:2869150-3388009	0.188683128938994	0.0481565917969037	8.92436355022699e-05	2.0
MR-IVW LD	pyruvate	HMDB0000243	acetate	HMDB0000042	met-d-Pyruvate	met-d-Acetate	11:56961646-57461646	0.281486208559696	0.170548809319195	0.0988462268844529	1.0
MR-IVW LD	pyruvate	HMDB0000243	acetate	HMDB0000042	met-d-Pyruvate	met-d-Acetate	12:48145900-49077761	0.097726914288578	0.0391956341520537	0.0126557863841361	5.0
MR-IVW LD	pyruvate	HMDB0000243	acetate	HMDB0000042	met-d-Pyruvate	met-d-Acetate	16:70994871-71494871	0.0907320917437896	0.171407006804062	0.596571608021822	1.0
MR-IVW LD	pyruvate	HMDB0000243	acetate	HMDB0000042	met-d-Pyruvate	met-d-Acetate	16:87636490-88136490	-0.219146139265389	0.180810098254347	0.225503276875765	1.0
MR-IVW LD	pyruvate	HMDB0000243	acetate	HMDB0000042	met-d-Pyruvate	met-d-Acetate	18:43532791-44032791	0.0400231090725559	0.170377175447517	0.814279468048811	1.0
MR-IVW LD	pyruvate	HMDB0000243	acetate	HMDB0000042	met-d-Pyruvate	met-d-Acetate	21:45449580-45972811	0.0196831910446946	0.078365067541998	0.801680339344688	2.0
MR-IVW LD	beta-citrylglutamate	HMDB0241915	4-acetamidobutanoate	HMDB0003681	GCST90199911	GCST90200311	3:183486882-183986882	-0.0969333651772961	0.118621019781983	0.413832120196355	1.0
MR-IVW LD	beta-citrylglutamate	HMDB0241915	4-acetamidobutanoate	HMDB0003681	GCST90199911	GCST90200311	11:88203934-92094388	-0.0185303685416599	0.0284547338641176	0.514902740622729	5.0
MR-IVW LD	asparagine	HMDB0000168	cystine	HMDB0000192	bioa_003	M31454	2:27480940-27980940	1.15254974111489	0.507465930789393	0.0231356939058281	1.0
MR-IVW LD	asparagine	HMDB0000168	cystine	HMDB0000192	bioa_003	M31454	4:178111051-178611051	-0.067935127437327	0.58594047414695	0.907698485974458	1.0
MR-IVW LD	asparagine	HMDB0000168	cystine	HMDB0000192	bioa_003	M31454	7:97252737-97752737	-0.105190752299514	0.433911853235494	0.808451451773901	1.0
MR-IVW LD	asparagine	HMDB0000168	cystine	HMDB0000192	bioa_003	M31454	11:61853420-62353420	-0.0086398609842873	0.384473813800792	0.982071518823186	1.0
MR-IVW LD	asparagine	HMDB0000168	cystine	HMDB0000192	bioa_003	M31454	12:46900176-47400176	0.200407508069303	0.664988549502692	0.763132472499927	1.0
MR-IVW LD	asparagine	HMDB0000168	cystine	HMDB0000192	bioa_003	M31454	14:103514503-104812812	-0.145847200996578	0.144875438125235	0.314075320842504	3.0
MR-IVW LD	n-acetyl-aspartyl-glutamate (naag)	HMDB0001067	hippurate	HMDB0000714	GCST90200684	M15753	11:45663099-50986366	-0.0329731582242101	0.0266810514315097	0.216522953461106	3.0
MR-IVW LD	n-acetyl-aspartyl-glutamate (naag)	HMDB0001067	hippurate	HMDB0000714	GCST90200684	M15753	11:54602007-58367668	-0.0565018463841554	0.0336042762942968	0.0926874623623184	3.0
MR-IVW LD	serine	HMDB0000187	tryptophan	HMDB0000929	M32315	M00054	1:119966025-120466025	-0.0856961230109405	0.0964081383873088	0.374062797490886	1.0
MR-IVW LD	serine	HMDB0000187	tryptophan	HMDB0000929	M32315	M00054	2:211323559-211823559	-0.112591064196551	0.128675501938916	0.381573905705021	1.0
MR-IVW LD	serine	HMDB0000187	tryptophan	HMDB0000929	M32315	M00054	7:55822010-56322010	-0.279497341726381	0.135240649222443	0.0387655741776375	1.0
MR-IVW LD	creatine	HMDB0000064	valine	HMDB0000883	M27718	met-d-Val	2:211346498-211846498	-0.0812777644886436	0.0300796689868141	0.0068906543090026	1.0
MR-IVW LD	n-acetylornithine	HMDB0003357	aspartate	HMDB0000191	M15630	GCST90200370	2:73124156-74349562	0.0380828400970873	0.0239991611909051	0.112548781572601	1.0
MR-IVW LD	choline	HMDB0000097	cytosine	HMDB0000630	GCST90200327	GCST90200433	2:211290507-211790507	0.231851129468848	0.192613812210201	0.228701770976323	1.0
MR-IVW LD	choline	HMDB0000097	cytosine	HMDB0000630	GCST90200327	GCST90200433	17:17175631-17675631	0.0010465145729848	0.164364411529913	0.994919872428503	1.0
MR-IVW LD	serine	HMDB0000187	urea	HMDB0000294	M32315	M01670	1:119966025-120466025	-1.16076654391373e-308	0.09645922932026	1.0	1.0
MR-IVW LD	serine	HMDB0000187	urea	HMDB0000294	M32315	M01670	2:211323559-211823559	-0.229274826008925	0.128715691794484	0.0748716187250415	1.0
MR-IVW LD	serine	HMDB0000187	urea	HMDB0000294	M32315	M01670	7:55822010-56322010	-0.150948208255181	0.135332876366715	0.264685639371353	1.0
MR-IVW LD	pantothenate	HMDB0000210	creatinine	HMDB0000562	M01508	met-d-Creatinine	2:27200724-27700724	-0.0450307826918408	0.0407960171114394	0.269678426498029	1.0
MR-IVW LD	flavin adenine dinucleotide (fad)	HMDB0001248	n-acetylornithine	HMDB0003357	GCST90200376	M15630	2:69949756-70738470	-0.0533587417291508	0.0476124156967806	0.262419987102971	1.0
MR-IVW LD	3-aminoisobutyrate	HMDB0002166	glutamate	HMDB0000148	GCST90200310	bioa_007	5:34511619-35593952	0.0054290618604498	0.0139963784935272	0.698097089412293	3.0
MR-IVW LD	3-aminoisobutyrate	HMDB0002166	glutamate	HMDB0000148	GCST90200310	bioa_007	12:89320-602261	0.0214965779888809	0.0467316912801766	0.6455162205007	1.0
MR-IVW LD	alanine	HMDB0000161	arginine	HMDB0000517	met-d-Ala	M01638	1:206970800-207470800	0.164734128527853	0.378888495614068	0.663720229645607	1.0
MR-IVW LD	alanine	HMDB0000161	arginine	HMDB0000517	met-d-Ala	M01638	2:27480940-28253616	-0.670480298938422	0.302373468148699	0.0265963634153616	1.0
MR-IVW LD	alanine	HMDB0000161	arginine	HMDB0000517	met-d-Ala	M01638	2:64970910-65916674	0.429484051523595	0.324661711694351	0.185879829536757	2.0
MR-IVW LD	alanine	HMDB0000161	arginine	HMDB0000517	met-d-Ala	M01638	3:122879946-123379946	0.222738180682785	0.64594072398008	0.73022399282529	1.0
MR-IVW LD	alanine	HMDB0000161	arginine	HMDB0000517	met-d-Ala	M01638	3:159754026-160551365	0.837109435210549	0.427855933552056	0.0504037241172897	1.0
MR-IVW LD	alanine	HMDB0000161	arginine	HMDB0000517	met-d-Ala	M01638	4:88958565-89458565	-0.363225715565358	0.5221369661252	0.486646683566023	1.0
MR-IVW LD	alanine	HMDB0000161	arginine	HMDB0000517	met-d-Ala	M01638	5:35692098-36469710	-0.337322263906113	0.69448701392435	0.627169753539399	1.0
MR-IVW LD	alanine	HMDB0000161	arginine	HMDB0000517	met-d-Ala	M01638	6:20453952-20953952	0.238893870294272	0.51454064371074	0.642443057674231	1.0
MR-IVW LD	alanine	HMDB0000161	arginine	HMDB0000517	met-d-Ala	M01638	8:17128898-17669461	0.166235261127608	0.609529290801236	0.785062868547561	1.0
MR-IVW LD	alanine	HMDB0000161	arginine	HMDB0000517	met-d-Ala	M01638	8:49725746-50225746	-1.16644119574415	0.638765416717032	0.0678371646286204	1.0
MR-IVW LD	alanine	HMDB0000161	arginine	HMDB0000517	met-d-Ala	M01638	8:117935733-118435733	0.355385092500511	0.585340152353787	0.543756110575495	1.0
MR-IVW LD	alanine	HMDB0000161	arginine	HMDB0000517	met-d-Ala	M01638	8:145497920-145997920	-0.21060463282358	0.538211839438046	0.695572285478061	1.0
MR-IVW LD	alanine	HMDB0000161	arginine	HMDB0000517	met-d-Ala	M01638	9:4033137-4533137	0.545019741922008	0.596926384009822	0.361219675214087	1.0
MR-IVW LD	alanine	HMDB0000161	arginine	HMDB0000517	met-d-Ala	M01638	11:8005408-8505408	0.987002357134194	0.582078313181704	0.0899517708216059	1.0
MR-IVW LD	alanine	HMDB0000161	arginine	HMDB0000517	met-d-Ala	M01638	12:46544011-47796599	0.373175443735241	0.25826535863117	0.148477462677326	2.0
MR-IVW LD	alanine	HMDB0000161	arginine	HMDB0000517	met-d-Ala	M01638	12:56610577-57110577	0.309927314175289	0.255690034194613	0.225465985004506	1.0
MR-IVW LD	alanine	HMDB0000161	arginine	HMDB0000517	met-d-Ala	M01638	12:59740767-60240767	0.748976431360099	0.491515783080067	0.127556299780009	1.0
MR-IVW LD	alanine	HMDB0000161	arginine	HMDB0000517	met-d-Ala	M01638	12:122367989-122867989	-1.37091350196653	0.649380079878881	0.0347627626222275	1.0
MR-IVW LD	alanine	HMDB0000161	arginine	HMDB0000517	met-d-Ala	M01638	16:69383883-70933639	-0.0660299893418094	0.285687107132789	0.817216179848227	3.0
MR-IVW LD	alanine	HMDB0000161	arginine	HMDB0000517	met-d-Ala	M01638	17:79391534-79891534	0.709803663628551	0.54600281817581	0.193600969171222	1.0
MR-IVW LD	alanine	HMDB0000161	arginine	HMDB0000517	met-d-Ala	M01638	21:32796216-33296216	0.659141919038293	0.705397492304137	0.350084072884967	1.0
MR-IVW LD	alanine	HMDB0000161	arginine	HMDB0000517	met-d-Ala	M01638	22:18934095-19434095	-0.227839446849009	0.655038409690909	0.727970796961301	1.0
MR-IVW LD	s-1-pyrroline-5-carboxylate	HMDB0001301	creatinine	HMDB0000562	GCST90200381	GCST90200366	1:18949448-19449448	-0.130289083639853	0.146153428239795	0.372685565727657	1.0
MR-IVW LD	s-1-pyrroline-5-carboxylate	HMDB0001301	creatinine	HMDB0000562	GCST90200381	GCST90200366	8:144432748-145014955	0.0120861094799354	0.0441982852866175	0.784505785582482	3.0
MR-IVW LD	gluconate	HMDB0000625	inosine 5'-monophosphate (imp)	HMDB0000175	GCST90200373	GCST90200395	4:99521223-100894070	0.0500830840539488	0.0789857148121027	0.526030084903081	2.0
MR-IVW LD	asparagine	HMDB0000168	hippurate	HMDB0000714	M34283	M15753	11:61916235-62416235	0.0453984842510911	0.178101745908127	0.798798821796531	1.0
MR-IVW LD	asparagine	HMDB0000168	hippurate	HMDB0000714	M34283	M15753	14:104016664-104812812	-0.0978643929237282	0.0817971045332647	0.231529357221298	1.0
MR-IVW LD	citrulline	HMDB0000904	beta-citrylglutamate	HMDB0241915	GCST90200403	GCST90199911	2:211084708-211584708	0.0926428834438151	0.154721809457946	0.54932581519796	1.0
MR-IVW LD	citrulline	HMDB0000904	beta-citrylglutamate	HMDB0241915	GCST90200403	GCST90199911	9:133044244-133573675	-0.0721251231425363	0.113986819815918	0.526897125362699	2.0
MR-IVW LD	valine	HMDB0000883	uridine	HMDB0000296	bioa_022	M00606	2:27492603-27992603	0.199117782488237	0.564167050383346	0.724132540388923	1.0
MR-IVW LD	valine	HMDB0000883	uridine	HMDB0000296	bioa_022	M00606	2:64958074-65458074	0.0613639063364558	0.260796601929946	0.813980460416924	1.0
MR-IVW LD	valine	HMDB0000883	uridine	HMDB0000296	bioa_022	M00606	2:211173777-211673777	-0.0721431421499225	0.613216708274365	0.906347316282197	1.0
MR-IVW LD	valine	HMDB0000883	uridine	HMDB0000296	bioa_022	M00606	4:88972827-89472827	-0.174705696451291	0.174705696451291	0.317310507862914	1.0
MR-IVW LD	valine	HMDB0000883	uridine	HMDB0000296	bioa_022	M00606	11:116381707-116882500	0.617375196099188	0.310943976649716	0.0470903248037752	2.0
MR-IVW LD	valine	HMDB0000883	uridine	HMDB0000296	bioa_022	M00606	12:56615040-57115040	0.343568600283878	0.549709760454204	0.5319710580974	1.0
MR-IVW LD	valine	HMDB0000883	uridine	HMDB0000296	bioa_022	M00606	16:70059237-70559237	0.423583187139607	0.355263318246122	0.233140619428362	1.0
MR-IVW LD	valine	HMDB0000883	uridine	HMDB0000296	bioa_022	M00606	17:6883609-7383609	0.179827300355307	0.539481901065929	0.738882680363532	1.0
MR-IVW LD	valine	HMDB0000883	uridine	HMDB0000296	bioa_022	M00606	17:40470632-40970632	-1.42503505282136e-308	0.624996247135521	1.0	1.0
MR-IVW LD	valine	HMDB0000883	uridine	HMDB0000296	bioa_022	M00606	19:49114511-49614511	-0.0309287825121292	0.556718085218349	0.955695871316438	1.0
MR-IVW LD	inosine	HMDB0000195	glutamate	HMDB0000148	M01123	M32322	6:85876680-86677325	-0.0497916923327311	0.087965323121159	0.571368128286717	1.0
MR-IVW LD	hypotaurine	HMDB0000965	valine	HMDB0000883	GCST90200379	GCST90200442	4:138793652-139293652	-0.148715872891637	0.136337026153863	0.275362688873885	1.0
MR-IVW LD	hypotaurine	HMDB0000965	valine	HMDB0000883	GCST90200379	GCST90200442	5:114821656-115321656	0.148657897311963	0.160084220316954	0.353084470829634	1.0
MR-IVW LD	hypotaurine	HMDB0000965	valine	HMDB0000883	GCST90200379	GCST90200442	19:47031255-47531255	-0.125139922638622	0.176119094324398	0.477368415380381	1.0
MR-IVW LD	3-aminoisobutyrate	HMDB0002166	phenylethylamine	HMDB0012275	GCST90200310	bioa_015	3:66115384-66615384	-0.0708018501576067	0.163137903588958	0.66428844105264	1.0
MR-IVW LD	3-aminoisobutyrate	HMDB0002166	phenylethylamine	HMDB0012275	GCST90200310	bioa_015	5:34511619-35593952	-0.012043584818818	0.0255045795010226	0.636775018447215	7.0
MR-IVW LD	3-aminoisobutyrate	HMDB0002166	phenylethylamine	HMDB0012275	GCST90200310	bioa_015	5:35822024-36322024	0.0497932327076232	0.164334101345291	0.761889861597748	1.0
MR-IVW LD	3-aminoisobutyrate	HMDB0002166	phenylethylamine	HMDB0012275	GCST90200310	bioa_015	12:89320-602261	0.0984503754578557	0.0771559805014001	0.201958523087624	2.0
MR-IVW LD	sarcosine	HMDB0000271	lactate	HMDB0000190	bioa_031	GCST90200408	1:157842259-158342259	-0.0151735545889295	0.3031469767707	0.960079788037057	1.0
MR-IVW LD	sarcosine	HMDB0000271	lactate	HMDB0000190	bioa_031	GCST90200408	9:136282183-136851769	-0.007207862647998	0.114458812709856	0.949787671719094	2.0
MR-IVW LD	choline phosphate	HMDB0001565	glycine	HMDB0000123	GCST90200363	met-d-Gly	1:21573292-22142120	0.0386310828651043	0.0244912698556903	0.114717094673811	2.0
MR-IVW LD	choline phosphate	HMDB0001565	glycine	HMDB0000123	GCST90200363	met-d-Gly	22:24245541-24745541	0.0553589719384232	0.0472201167223526	0.241052586652383	1.0
MR-IVW LD	5-methylthioadenosine (mta)	HMDB0001173	sarcosine	HMDB0000271	GCST90200359	bioa_031	2:211290507-211790507	-0.221061014439487	0.0914987642547535	0.0156920613469005	1.0
MR-IVW LD	5-methylthioadenosine (mta)	HMDB0001173	sarcosine	HMDB0000271	GCST90200359	bioa_031	6:149659491-150411114	-0.107733916224423	0.0924754645703207	0.2440189928383	1.0
MR-IVW LD	5-methylthioadenosine (mta)	HMDB0001173	sarcosine	HMDB0000271	GCST90200359	bioa_031	6:160319068-160819068	0.0646934894978608	0.106754933164786	0.544514753214807	1.0
MR-IVW LD	5-methylthioadenosine (mta)	HMDB0001173	sarcosine	HMDB0000271	GCST90200359	bioa_031	16:16009596-16509596	0.167011666973502	0.0983578721869845	0.0895077618342994	1.0
MR-IVW LD	glycine	HMDB0000123	pantothenate	HMDB0000210	bioa_008	M01508	1:75967169-76725029	-0.261483058865162	0.377697751694122	0.488744120386506	1.0
MR-IVW LD	glycine	HMDB0000123	pantothenate	HMDB0000210	bioa_008	M01508	1:120004506-120504506	0.223569087010162	0.447138174020324	0.617075077451974	1.0
MR-IVW LD	glycine	HMDB0000123	pantothenate	HMDB0000210	bioa_008	M01508	2:165258389-165758389	-0.0425736195322601	0.553457053919438	0.938684739206781	1.0
MR-IVW LD	glycine	HMDB0000123	pantothenate	HMDB0000210	bioa_008	M01508	2:210575251-212439946	-0.0349449317519159	0.0563965737821848	0.535502313147326	6.0
MR-IVW LD	glycine	HMDB0000123	pantothenate	HMDB0000210	bioa_008	M01508	3:125660381-126160381	0.189970918930461	0.290543758364235	0.513210927875977	1.0
MR-IVW LD	glycine	HMDB0000123	pantothenate	HMDB0000210	bioa_008	M01508	4:186924683-187424683	0.169756561698888	0.551708825521389	0.758316473526291	1.0
MR-IVW LD	glycine	HMDB0000123	pantothenate	HMDB0000210	bioa_008	M01508	5:89976061-90476061	-1.0149300520446	0.608958031226757	0.0955807045456294	1.0
MR-IVW LD	glycine	HMDB0000123	pantothenate	HMDB0000210	bioa_008	M01508	5:131494202-131994202	0.0282420547714672	0.550720068043645	0.959100770285863	1.0
MR-IVW LD	glycine	HMDB0000123	pantothenate	HMDB0000210	bioa_008	M01508	6:160525578-161025578	-1.06317330474016	0.552850118464883	0.0544703900274767	1.0
MR-IVW LD	glycine	HMDB0000123	pantothenate	HMDB0000210	bioa_008	M01508	7:55797215-56297215	-0.205407740825376	0.282435643634893	0.467058901715175	1.0
MR-IVW LD	glycine	HMDB0000123	pantothenate	HMDB0000210	bioa_008	M01508	8:8933358-9433358	-0.0357117904643998	0.227662664210555	0.875353021417167	1.0
MR-IVW LD	glycine	HMDB0000123	pantothenate	HMDB0000210	bioa_008	M01508	8:126232077-126732077	-0.0746507615442538	0.323486633358441	0.817494086363385	1.0
MR-IVW LD	glycine	HMDB0000123	pantothenate	HMDB0000210	bioa_008	M01508	9:5720079-6894932	-0.404817423899563	0.207880668147384	0.0514922090271992	3.0
MR-IVW LD	glycine	HMDB0000123	pantothenate	HMDB0000210	bioa_008	M01508	9:135887106-136387106	0.454363092502893	0.437534829817602	0.299055232507363	1.0
MR-IVW LD	glycine	HMDB0000123	pantothenate	HMDB0000210	bioa_008	M01508	10:64798306-65575478	-0.22045748168614	0.477657876986637	0.644412333769811	1.0
MR-IVW LD	glycine	HMDB0000123	pantothenate	HMDB0000210	bioa_008	M01508	12:46859387-47359387	-0.146523305729717	0.466210518230922	0.753304047285914	1.0
MR-IVW LD	glycine	HMDB0000123	pantothenate	HMDB0000210	bioa_008	M01508	12:56611458-57111458	0.265868040328789	0.602634224745265	0.65908524594225	1.0
MR-IVW LD	glycine	HMDB0000123	pantothenate	HMDB0000210	bioa_008	M01508	15:58217095-58717095	-0.630204926443668	0.565011313363286	0.264685639371348	1.0
MR-IVW LD	glycine	HMDB0000123	pantothenate	HMDB0000210	bioa_008	M01508	16:80861176-81361176	0.190694717826837	0.249370015619712	0.444446702634928	1.0
MR-IVW LD	glycine	HMDB0000123	pantothenate	HMDB0000210	bioa_008	M01508	17:45188952-45974996	-0.946239532031278	0.523451656017302	0.070654402476805	1.0
MR-IVW LD	glycine	HMDB0000123	pantothenate	HMDB0000210	bioa_008	M01508	19:17984588-18484588	0.205683413749941	0.565629387812348	0.71612956885557	1.0
MR-IVW LD	hypotaurine	HMDB0000965	2-aminobutyrate	HMDB0000452	GCST90200379	GCST90200305	4:138793652-139293652	0.19185419260263	0.136371838838192	0.159473022785845	1.0
MR-IVW LD	hypotaurine	HMDB0000965	2-aminobutyrate	HMDB0000452	GCST90200379	GCST90200305	5:114821656-115321656	-0.118484217888499	0.160135824091675	0.459361729246104	1.0
MR-IVW LD	hypotaurine	HMDB0000965	2-aminobutyrate	HMDB0000452	GCST90200379	GCST90200305	19:47031255-47531255	-0.397663584149737	0.176123438987199	0.0239538522263667	1.0
MR-IVW LD	histidine	HMDB0000177	kynurenine	HMDB0000684	M00059	M15140	4:9731889-10602550	-0.233525328163699	0.135770539630058	0.0854324415826574	1.0
MR-IVW LD	7-methylxanthine	HMDB0001991	threonine	HMDB0000167	GCST90199754	M01284	15:74777880-75578595	-0.215097334761361	0.192845886337772	0.264685639371349	1.0
MR-IVW LD	tyrosine	HMDB0000158	n6,n6,n6-trimethyllysine	HMDB0001325	GCST90200427	GCST90200344	6:111308006-112158646	-0.0759200468183869	0.116022737884645	0.512883184730421	1.0
MR-IVW LD	tyrosine	HMDB0000158	n6,n6,n6-trimethyllysine	HMDB0001325	GCST90200427	GCST90200344	16:71156147-71656147	0.0710756529286466	0.179782790084804	0.692590650223919	1.0
MR-IVW LD	serine	HMDB0000187	beta-alanine	HMDB0000056	bioa_018	GCST90200361	1:11610843-12110843	0.34800863225333	0.340261127739269	0.306416941009854	1.0
MR-IVW LD	serine	HMDB0000187	beta-alanine	HMDB0000056	bioa_018	GCST90200361	1:119427250-120522606	0.033095743700663	0.0836223648126485	0.69227011894208	5.0
MR-IVW LD	serine	HMDB0000187	beta-alanine	HMDB0000056	bioa_018	GCST90200361	2:27480940-27980940	0.144624549042522	0.306342047117455	0.636854320694716	1.0
MR-IVW LD	serine	HMDB0000187	beta-alanine	HMDB0000056	bioa_018	GCST90200361	2:211315692-212076215	0.184840988827983	0.143017714164169	0.196206810039781	1.0
MR-IVW LD	serine	HMDB0000187	beta-alanine	HMDB0000056	bioa_018	GCST90200361	3:125660381-126160381	-0.21404390152793	0.350581345537137	0.54150421730401	1.0
MR-IVW LD	serine	HMDB0000187	beta-alanine	HMDB0000056	bioa_018	GCST90200361	7:55551853-56922308	-0.108844344484499	0.128012004863272	0.39517682787266	1.0
MR-IVW LD	serine	HMDB0000187	beta-alanine	HMDB0000056	bioa_018	GCST90200361	8:126232621-126732621	0.459341100341953	0.291299067203869	0.114825171897263	1.0
MR-IVW LD	serine	HMDB0000187	beta-alanine	HMDB0000056	bioa_018	GCST90200361	10:65065800-65565800	-0.103854234102044	0.344475492918201	0.763044597705099	1.0
MR-IVW LD	biliverdin	HMDB0001008	sphingosine 1-phosphate	HMDB0000277	M02137	GCST90199657	2:234046650-234918570	0.0055494971815414	0.0342442547015247	0.871261519500456	1.0
MR-IVW LD	serine	HMDB0000187	creatine	HMDB0000064	M32315	GCST90200323	1:119966025-120466025	0.144277688420229	0.0908272114283785	0.112176646915089	1.0
MR-IVW LD	serine	HMDB0000187	creatine	HMDB0000064	M32315	GCST90200323	2:211323559-211823559	1.19555440419412	0.120531358083931	3.44076649575953e-23	1.0
MR-IVW LD	serine	HMDB0000187	creatine	HMDB0000064	M32315	GCST90200323	7:55822010-56322010	0.345675231654443	0.163197048600201	0.0341626757759922	1.0
MR-IVW LD	histidine	HMDB0000177	glycohyocholate	HMDB0000138	bioa_009	GCST90199935	2:27492603-27992603	1.17185698211298	0.589753169910065	0.0469191211192709	1.0
MR-IVW LD	histidine	HMDB0000177	glycohyocholate	HMDB0000138	bioa_009	GCST90199935	2:211331245-211831245	-0.108835470412914	0.364046883339887	0.76497053620241	1.0
MR-IVW LD	histidine	HMDB0000177	glycohyocholate	HMDB0000138	bioa_009	GCST90199935	3:186208322-186708322	-0.604562032101831	0.457571105758428	0.186420781503799	1.0
MR-IVW LD	histidine	HMDB0000177	glycohyocholate	HMDB0000138	bioa_009	GCST90199935	4:186893802-187393802	-0.061119365534078	0.308368270274675	0.84288662283171	1.0
MR-IVW LD	histidine	HMDB0000177	glycohyocholate	HMDB0000138	bioa_009	GCST90199935	12:56615040-57115040	0.821022128266409	0.453833196129494	0.0704380384215858	1.0
MR-IVW LD	histidine	HMDB0000177	glycohyocholate	HMDB0000138	bioa_009	GCST90199935	12:96083535-96730076	0.007995362037053	0.201874993465643	0.96840763468249	3.0
MR-IVW LD	histidine	HMDB0000177	glycohyocholate	HMDB0000138	bioa_009	GCST90199935	14:21229605-21729605	0.897100302525537	0.595541355924269	0.131974513693492	1.0
MR-IVW LD	histidine	HMDB0000177	glycohyocholate	HMDB0000138	bioa_009	GCST90199935	15:58473939-58973939	-0.317598960702059	0.610927609145517	0.603158721986208	1.0
MR-IVW LD	thyroxine	HMDB0000248	guanidinoacetate	HMDB0000128	GCST90200293	GCST90200384	2:234397317-234897317	0.10150918306445	0.166138143448789	0.541204452058384	1.0
MR-IVW LD	thyroxine	HMDB0000248	guanidinoacetate	HMDB0000128	GCST90200293	GCST90200384	12:121166650-121666650	0.0292271346775051	0.183238197919865	0.873272197684929	1.0
MR-IVW LD	uridine	HMDB0000296	histidine	HMDB0000177	GCST90200407	met-d-His	1:20666238-21166238	0.0904382642529878	0.0301677760812069	0.0027189746986734	1.0
MR-IVW LD	uridine	HMDB0000296	histidine	HMDB0000177	GCST90200407	met-d-His	7:47877194-48377194	-0.0791659507447677	0.0434970221080216	0.0687542067708308	1.0
MR-IVW LD	uridine	HMDB0000296	histidine	HMDB0000177	GCST90200407	met-d-His	22:50686035-51186035	0.0182107056599192	0.0435514180475866	0.675842818389772	1.0
MR-IVW LD	creatine	HMDB0000064	histidine	HMDB0000177	GCST90200323	met-d-His	2:211290507-211790507	-0.314798747512978	0.0201299793480938	3.99216175584415e-55	1.0
MR-IVW LD	creatine	HMDB0000064	histidine	HMDB0000177	GCST90200323	met-d-His	15:45404327-45904327	0.0186367023137805	0.037059516129783	0.615044605191245	1.0
MR-IVW LD	pantothenate	HMDB0000210	n-acetyl-aspartyl-glutamate (naag)	HMDB0001067	M01508	GCST90200684	2:27200724-27700724	-0.180664908458927	0.15417216059719	0.241261810955734	1.0
MR-IVW LD	alpha-ketoglutarate	HMDB0000208	citrulline	HMDB0000904	GCST90200455	M02132	20:44931392-45517926	0.0529864521068945	0.111415559654722	0.634377206649743	2.0
MR-IVW LD	glycohyocholate	HMDB0000138	paraxanthine	HMDB0001860	GCST90199935	M18254	10:45742470-46242470	-0.0728132755553421	0.18085878121811	0.6872444207606	1.0
MR-IVW LD	glycohyocholate	HMDB0000138	paraxanthine	HMDB0001860	GCST90199935	M18254	17:28409010-28909010	0.0111975090552645	0.152286123151603	0.941384840211024	1.0
MR-IVW LD	n-acetylglucosaminylasparagine	HMDB0000489	taurine	HMDB0000251	GCST90200316	GCST90200420	4:178111987-178611987	-0.0436019469838978	0.110243195900583	0.692468814818306	1.0
MR-IVW LD	n-acetylglucosaminylasparagine	HMDB0000489	taurine	HMDB0000251	GCST90200316	GCST90200420	6:167457759-167966043	-0.002656019795934	0.0380367045726462	0.944330711683798	4.0
MR-IVW LD	n-acetylglucosaminylasparagine	HMDB0000489	taurine	HMDB0000251	GCST90200316	GCST90200420	14:94594947-95094947	0.0629144692929497	0.129416671465724	0.62686873752743	1.0
MR-IVW LD	n-acetylglucosaminylasparagine	HMDB0000489	taurine	HMDB0000251	GCST90200316	GCST90200420	17:64055051-64555051	0.0352303536239231	0.127397889459968	0.782134901014801	1.0
MR-IVW LD	s-1-pyrroline-5-carboxylate	HMDB0001301	isoleucine	HMDB0000172	GCST90200381	met-d-Ile	1:18949448-19449448	0.0388108085771863	0.0391088325588886	0.321012374461284	1.0
MR-IVW LD	s-1-pyrroline-5-carboxylate	HMDB0001301	isoleucine	HMDB0000172	GCST90200381	met-d-Ile	8:144432748-145014955	0.0051985119332328	0.0118266713923851	0.660257026222111	3.0
MR-IVW LD	phosphate	HMDB0001429	n-palmitoyl-sphingosine (d18:1/16:0)	HMDB0004949	GCST90200393	GCST90200336	1:21570042-22070042	-0.087714832693085	0.158087467601057	0.578997258447249	1.0
MR-IVW LD	citrulline	HMDB0000904	creatine	HMDB0000064	M02132	M27718	10:97115163-97871266	-0.23175140108721	0.164900035388977	0.159900760298069	1.0
MR-IVW LD	kynurenine	HMDB0000684	taurocholate	HMDB0000036	GCST90199636	M18497	8:39554593-40054593	0.262737492898688	0.24763763698497	0.288700985633203	1.0
MR-IVW LD	kynurenine	HMDB0000684	taurocholate	HMDB0000036	GCST90199636	M18497	12:111809557-113090766	0.20493069760473	0.221109436889314	0.35401518610962	1.0
MR-IVW LD	kynurenine	HMDB0000684	taurocholate	HMDB0000036	GCST90199636	M18497	16:87568373-88128072	0.232402327746437	0.103981792042871	0.025415440473743	2.0
MR-IVW LD	creatinine	HMDB0000562	2-hydroxyglutarate	HMDB0059655	M00513	M37253	7:23845366-24345366	0.0819779520229424	0.19323374405408	0.6713890240112	1.0
MR-IVW LD	5,6-dihydrothymine	HMDB0000079	beta-citrylglutamate	HMDB0241915	GCST90200339	GCST90199911	22:50721854-51221854	-0.0649484598668787	0.160509232178574	0.68574213260048	1.0
MR-IVW LD	citrulline	HMDB0000904	tryptophan	HMDB0000929	GCST90200403	GCST90200441	2:211084708-211584708	-0.274153482362606	0.154611095870876	0.0761986928241895	1.0
MR-IVW LD	citrulline	HMDB0000904	tryptophan	HMDB0000929	GCST90200403	GCST90200441	9:133044244-133573675	-0.0424130788535037	0.113926418984299	0.709680783437785	2.0
MR-IVW LD	4-hydroxyphenylpyruvate	HMDB0000707	cysteinylglycine	HMDB0000078	GCST90200300	GCST90200364	11:63046797-63546797	-0.330089252240913	0.177694748327548	0.0632230492220108	1.0
MR-IVW LD	4-hydroxyphenylpyruvate	HMDB0000707	cysteinylglycine	HMDB0000078	GCST90200300	GCST90200364	12:122051275-122551275	-0.285742312207077	0.147422628784907	0.0525923968014379	1.0
MR-IVW LD	aspartate	HMDB0000191	pyruvate	HMDB0000243	bioa_004	M00599	2:211431243-211931243	-0.447302018940494	0.347901570287052	0.198542793686663	1.0
MR-IVW LD	aspartate	HMDB0000191	pyruvate	HMDB0000243	bioa_004	M00599	4:178111051-178611051	-0.0632810818604177	0.115556758179893	0.583953507744789	1.0
MR-IVW LD	aspartate	HMDB0000191	pyruvate	HMDB0000243	bioa_004	M00599	12:101969766-102469766	0.0458577560603844	0.175093250412381	0.793394868265908	1.0
MR-IVW LD	myo-inositol	HMDB0000211	betaine	HMDB0000043	GCST90200401	M03141	16:24676314-25176314	-0.0309198411134416	0.176684806362528	0.861079633584656	1.0
MR-IVW LD	phosphoethanolamine	HMDB0000224	2-aminobutyrate	HMDB0000452	GCST90200281	GCST90200305	1:21573292-22073292	0.237621233604044	0.169969709624076	0.162106743110876	1.0
MR-IVW LD	phosphoethanolamine	HMDB0000224	2-aminobutyrate	HMDB0000452	GCST90200281	GCST90200305	1:27206842-27706842	0.244594550720002	0.182614565784677	0.180439418049311	1.0
MR-IVW LD	5-acetylamino-6-formylamino-3-methyluracil	HMDB0011105	asparagine	HMDB0000168	GCST90200680	M34283	8:17743764-18765840	0.0416779517364467	0.0282163495350182	0.139652805579699	5.0
MR-IVW LD	asparagine	HMDB0000168	leucine	HMDB0000687	bioa_003	bioa_011	2:27480940-27980940	-0.730819737723765	0.0779541053572009	6.91757697446192e-21	1.0
MR-IVW LD	asparagine	HMDB0000168	leucine	HMDB0000687	bioa_003	bioa_011	4:178111051-178611051	-0.0201515704405113	0.0887734380639298	0.820423742168509	1.0
MR-IVW LD	asparagine	HMDB0000168	leucine	HMDB0000687	bioa_003	bioa_011	7:97252737-97752737	0.0347005887232686	0.0666038171271959	0.602366771369238	1.0
MR-IVW LD	asparagine	HMDB0000168	leucine	HMDB0000687	bioa_003	bioa_011	11:61853420-62353420	-0.0027377442270659	0.0582498771716354	0.962513227530169	1.0
MR-IVW LD	asparagine	HMDB0000168	leucine	HMDB0000687	bioa_003	bioa_011	12:46900176-47400176	0.146188911982912	0.1007504562253	0.146779860209466	1.0
MR-IVW LD	asparagine	HMDB0000168	leucine	HMDB0000687	bioa_003	bioa_011	14:103514503-104812812	-0.0282930492340565	0.0221943290315026	0.202384529825027	3.0
MR-IVW LD	serine	HMDB0000187	phenylalanine	HMDB0000159	bioa_018	M00064	1:11610843-12110843	-0.545470963986035	0.357377528128781	0.12693123825676	1.0
MR-IVW LD	serine	HMDB0000187	phenylalanine	HMDB0000159	bioa_018	M00064	1:119427250-120522606	0.199736627162421	0.0891423498532551	0.0250488854339932	3.0
MR-IVW LD	serine	HMDB0000187	phenylalanine	HMDB0000159	bioa_018	M00064	2:27480940-27980940	0.0917598705074472	0.201871715116385	0.649436283726756	1.0
MR-IVW LD	serine	HMDB0000187	phenylalanine	HMDB0000159	bioa_018	M00064	2:211315692-212076215	-0.20029793361139	0.150223450208542	0.182422439451734	1.0
MR-IVW LD	serine	HMDB0000187	phenylalanine	HMDB0000159	bioa_018	M00064	3:125660381-126160381	0.200864990375905	0.368252482355826	0.585440934568928	1.0
MR-IVW LD	serine	HMDB0000187	phenylalanine	HMDB0000159	bioa_018	M00064	7:55551853-56922308	-0.182436084001176	0.11514662654465	0.113107128533379	2.0
MR-IVW LD	serine	HMDB0000187	phenylalanine	HMDB0000159	bioa_018	M00064	8:126232621-126732621	0.0510045883149404	0.306027529889645	0.867632334778194	1.0
MR-IVW LD	serine	HMDB0000187	phenylalanine	HMDB0000159	bioa_018	M00064	10:65065800-65565800	0.164470370264697	0.361834814582336	0.649436283726756	1.0
MR-IVW LD	acetate	HMDB0000042	s-1-pyrroline-5-carboxylate	HMDB0001301	met-d-Acetate	GCST90200381	2:27480940-27980940	0.784590236070158	0.676130417544978	0.245880871044437	1.0
MR-IVW LD	acetate	HMDB0000042	s-1-pyrroline-5-carboxylate	HMDB0001301	met-d-Acetate	GCST90200381	2:136358646-136858646	0.770574960184254	0.61993286530198	0.213868779417144	1.0
MR-IVW LD	acetate	HMDB0000042	s-1-pyrroline-5-carboxylate	HMDB0001301	met-d-Acetate	GCST90200381	9:4513491-5013491	0.224776171752416	0.501512721706492	0.654011496124286	1.0
MR-IVW LD	acetate	HMDB0000042	s-1-pyrroline-5-carboxylate	HMDB0001301	met-d-Acetate	GCST90200381	12:111634608-112523499	-0.235129186669628	0.593239370683265	0.691848385454494	1.0
MR-IVW LD	acetate	HMDB0000042	s-1-pyrroline-5-carboxylate	HMDB0001301	met-d-Acetate	GCST90200381	12:112590766-113090766	-0.0900521405299958	0.603363265845423	0.881356141111282	1.0
MR-IVW LD	acetate	HMDB0000042	s-1-pyrroline-5-carboxylate	HMDB0001301	met-d-Acetate	GCST90200381	15:43683941-44183941	-0.292724618706269	0.652347027335948	0.653629827932231	1.0
MR-IVW LD	acetate	HMDB0000042	s-1-pyrroline-5-carboxylate	HMDB0001301	met-d-Acetate	GCST90200381	20:23910811-24695002	-0.0117644608380412	0.587262330556293	0.984017272366425	1.0
MR-IVW LD	acetate	HMDB0000042	s-1-pyrroline-5-carboxylate	HMDB0001301	met-d-Acetate	GCST90200381	20:24698737-26432690	0.324496576421379	0.233726767714316	0.165027865353264	3.0
MR-IVW LD	acetate	HMDB0000042	s-1-pyrroline-5-carboxylate	HMDB0001301	met-d-Acetate	GCST90200381	20:32973832-34017690	1.0461498827995	0.517130761609646	0.0430742735556513	1.0
MR-IVW LD	sphinganine	HMDB0000269	glycerophosphoethanolamine	HMDB0000114	GCST90200374	GCST90199808	3:56598999-57098999	0.147156560496589	0.164456031545636	0.370889772673213	1.0
MR-IVW LD	5,6-dihydrothymine	HMDB0000079	n1-methyl-2-pyridone-5-carboxamide	HMDB0004193	GCST90200339	GCST90199778	22:50721854-51221854	0.0055074713194008	0.160991023718505	0.972709848893348	1.0
MR-IVW LD	biliverdin	HMDB0001008	1-stearoyl-2-oleoyl-gps (18:0/18:1)	HMDB0010163	GCST90200706	GCST90199652	2:233898737-234978158	0.0073431171777883	0.0267432549656105	0.783640248669622	4.0
MR-IVW LD	biliverdin	HMDB0001008	1-stearoyl-2-oleoyl-gps (18:0/18:1)	HMDB0010163	GCST90200706	GCST90199652	12:21102315-21602315	-0.0790499306223733	0.130025423241378	0.543215665021717	1.0
MR-IVW LD	mannose	HMDB0000169	n-acetylaspartate (naa)	HMDB0000812	GCST90200435	GCST90199665	2:27176853-28662558	0.0903202277619142	0.0856183525777053	0.291463435514868	2.0
MR-IVW LD	mannose	HMDB0000169	n-acetylaspartate (naa)	HMDB0000812	GCST90200435	GCST90199665	12:22996345-23496345	-0.108860221081837	0.18354103292378	0.553106812780808	1.0
MR-IVW LD	5-acetylamino-6-formylamino-3-methyluracil	HMDB0011105	dehydroepiandrosterone sulfate (dhea-s)	HMDB0001032	GCST90200680	GCST90199673	8:17743764-18765840	0.0012609986102685	0.0253385313200415	0.960308821518474	7.0
MR-IVW LD	orotidine	HMDB0000788	glycerophosphoethanolamine	HMDB0000114	GCST90200681	GCST90199808	3:124271035-124771035	-0.18986250156525	0.176073682000726	0.28089419553859	1.0
MR-IVW LD	orotidine	HMDB0000788	glycerophosphoethanolamine	HMDB0000114	GCST90200681	GCST90199808	16:20142332-20642332	0.114635853741771	0.163521109002353	0.483274177298177	1.0
MR-IVW LD	orotidine	HMDB0000788	glycerophosphoethanolamine	HMDB0000114	GCST90200681	GCST90199808	17:72554076-74203469	-0.0418606837575063	0.0265833695697846	0.115326996166484	1.0
MR-IVW LD	dehydroepiandrosterone sulfate (dhea-s)	HMDB0001032	spermidine	HMDB0001257	M32425	bioa_033	7:98868801-99739571	0.0763970088889157	0.0936237854030839	0.414500135712895	1.0
MR-IVW LD	dehydroepiandrosterone sulfate (dhea-s)	HMDB0001032	spermidine	HMDB0001257	M32425	bioa_033	19:48115523-48615523	0.0199443028088325	0.0936352244546121	0.831326962682493	1.0
MR-IVW LD	mannose	HMDB0000169	asparagine	HMDB0000168	GCST90200435	GCST90200452	2:27176853-28662558	0.280521976629589	0.0850722066590999	0.0009756447656728	2.0
MR-IVW LD	mannose	HMDB0000169	asparagine	HMDB0000168	GCST90200435	GCST90200452	12:22996345-23496345	-0.317825817528651	0.182428548503922	0.0814746043082242	1.0
MR-IVW LD	glutamine	HMDB0000641	cortisone	HMDB0002802	GCST90200419	GCST90200360	12:56335248-57115338	-0.0636610061535907	0.0678036238059568	0.347780697603518	1.0
MR-IVW LD	citrate	HMDB0000094	cytidine	HMDB0000089	met-d-Citrate	GCST90200429	1:206967359-207467359	0.343182920203932	0.297563353221351	0.248782988775667	1.0
MR-IVW LD	citrate	HMDB0000094	cytidine	HMDB0000089	met-d-Citrate	GCST90200429	2:6909613-7409613	-0.263132941343647	0.693420666245452	0.704338234232821	1.0
MR-IVW LD	citrate	HMDB0000094	cytidine	HMDB0000089	met-d-Citrate	GCST90200429	2:211290507-211790507	0.670624501640821	0.418669692119773	0.109200165996367	1.0
MR-IVW LD	citrate	HMDB0000094	cytidine	HMDB0000089	met-d-Citrate	GCST90200429	2:241907241-242693157	-0.261157668360264	0.618402259529793	0.672798511999638	1.0
MR-IVW LD	citrate	HMDB0000094	cytidine	HMDB0000089	met-d-Citrate	GCST90200429	4:77164144-77664144	-0.13105849440271	0.576157441164951	0.820058346642142	1.0
MR-IVW LD	citrate	HMDB0000094	cytidine	HMDB0000089	met-d-Citrate	GCST90200429	5:14438417-15122542	-0.0288633732689196	0.12161111315677	0.812391810305546	5.0
MR-IVW LD	citrate	HMDB0000094	cytidine	HMDB0000089	met-d-Citrate	GCST90200429	5:43252947-44074677	0.0961838388785285	0.398697027553651	0.809364896529693	1.0
MR-IVW LD	citrate	HMDB0000094	cytidine	HMDB0000089	met-d-Citrate	GCST90200429	5:176569252-177069252	-0.389569329178767	0.682813955028958	0.568314821555088	1.0
MR-IVW LD	citrate	HMDB0000094	cytidine	HMDB0000089	met-d-Citrate	GCST90200429	6:18111878-18611878	-0.837708673101037	0.514016036011311	0.103158031481976	1.0
MR-IVW LD	citrate	HMDB0000094	cytidine	HMDB0000089	met-d-Citrate	GCST90200429	6:160159894-160659894	-1.19986839482212	0.62542429752349	0.0550492868097695	1.0
MR-IVW LD	citrate	HMDB0000094	cytidine	HMDB0000089	met-d-Citrate	GCST90200429	7:72772933-73272933	-0.0814247479980057	0.379531413042611	0.830125815980266	1.0
MR-IVW LD	citrate	HMDB0000094	cytidine	HMDB0000089	met-d-Citrate	GCST90200429	8:126256694-126756694	-0.126735964207342	0.356921583887306	0.722529138407923	1.0
MR-IVW LD	citrate	HMDB0000094	cytidine	HMDB0000089	met-d-Citrate	GCST90200429	9:95648531-96148531	-0.534698742250999	0.617432195535666	0.386487976060213	1.0
MR-IVW LD	citrate	HMDB0000094	cytidine	HMDB0000089	met-d-Citrate	GCST90200429	10:5959218-6459218	-0.243232734762092	0.689764878295137	0.724364815818997	1.0
MR-IVW LD	citrate	HMDB0000094	cytidine	HMDB0000089	met-d-Citrate	GCST90200429	10:64654071-65607438	0.804144812729904	0.482083711658772	0.0953037109535628	1.0
MR-IVW LD	citrate	HMDB0000094	cytidine	HMDB0000089	met-d-Citrate	GCST90200429	10:94589724-95089724	0.694587393625671	0.646091362778935	0.282347580162253	1.0
MR-IVW LD	citrate	HMDB0000094	cytidine	HMDB0000089	met-d-Citrate	GCST90200429	11:61356683-61856683	0.593190872224648	0.494331702203384	0.230144973938377	1.0
MR-IVW LD	citrate	HMDB0000094	cytidine	HMDB0000089	met-d-Citrate	GCST90200429	12:20812570-21569526	-0.174832032038523	0.466268988857983	0.707690515191933	1.0
MR-IVW LD	citrate	HMDB0000094	cytidine	HMDB0000089	met-d-Citrate	GCST90200429	12:120844110-121665390	0.215325038034298	0.349651893673355	0.538008778471918	1.0
MR-IVW LD	citrate	HMDB0000094	cytidine	HMDB0000089	met-d-Citrate	GCST90200429	14:94594947-95094947	-0.215255070481832	0.665383367059169	0.746312566213774	1.0
MR-IVW LD	citrate	HMDB0000094	cytidine	HMDB0000089	met-d-Citrate	GCST90200429	14:102387585-102887585	-0.905415657990257	0.625242035667925	0.147587893185852	1.0
MR-IVW LD	citrate	HMDB0000094	cytidine	HMDB0000089	met-d-Citrate	GCST90200429	15:42429423-42929423	0.782952790603135	0.5905594574911	0.18491208973186	1.0
MR-IVW LD	citrate	HMDB0000094	cytidine	HMDB0000089	met-d-Citrate	GCST90200429	15:43028726-45186579	0.587184880568334	0.397228040140907	0.139352642866589	1.0
MR-IVW LD	citrate	HMDB0000094	cytidine	HMDB0000089	met-d-Citrate	GCST90200429	16:58436602-58936602	-0.190569487013276	0.722361317218188	0.791922757113525	1.0
MR-IVW LD	citrate	HMDB0000094	cytidine	HMDB0000089	met-d-Citrate	GCST90200429	17:6092241-7020419	-0.0351369729388444	0.0864220085702852	0.684320631062712	9.0
MR-IVW LD	citrate	HMDB0000094	cytidine	HMDB0000089	met-d-Citrate	GCST90200429	17:57343504-58184169	-0.495406755325437	0.4847126801073	0.306751221015187	1.0
MR-IVW LD	citrate	HMDB0000094	cytidine	HMDB0000089	met-d-Citrate	GCST90200429	18:76910235-77410235	0.684522235718184	0.643136162255726	0.287169991221578	1.0
MR-IVW LD	citrate	HMDB0000094	cytidine	HMDB0000089	met-d-Citrate	GCST90200429	20:62104494-62604494	-0.533326094164855	0.717704294350279	0.457421111788027	1.0
MR-IVW LD	citrate	HMDB0000094	cytidine	HMDB0000089	met-d-Citrate	GCST90200429	22:18883605-19740639	-0.028421463866765	0.186514218558843	0.878885423955574	1.0
MR-IVW LD	glutamine	HMDB0000641	methionine	HMDB0000696	M00053	bioa_013	12:56615040-57115040	-0.32783828460406	0.0570649755620636	9.19209863775291e-09	1.0
MR-IVW LD	3-(4-hydroxyphenyl)lactate	HMDB0000755	dihydroorotate	HMDB03349	GCST90200371	GCST90200444	6:111301079-111801079	0.0634117160502032	0.181542569134873	0.726868660716011	1.0
MR-IVW LD	3-(4-hydroxyphenyl)lactate	HMDB0000755	dihydroorotate	HMDB03349	GCST90200371	GCST90200444	17:79941425-80441425	0.0160059262633727	0.102345075937219	0.875724234058876	1.0
MR-IVW LD	docosapentaenoate (n6 dpa; 22:5n6)	HMDB0001976	s-1-pyrroline-5-carboxylate	HMDB0001301	GCST90199796	GCST90200381	11:61347212-61847212	0.17198144978882	0.137122272302812	0.209762175764197	1.0
MR-IVW LD	inositol 1-phosphate (i1p)	HMDB0000213	kynurenine	HMDB0000684	M01481	M15140	1:5349333-5849333	-0.0186597669041783	0.0863014219318246	0.828819213786263	1.0
MR-IVW LD	inositol 1-phosphate (i1p)	HMDB0000213	kynurenine	HMDB0000684	M01481	M15140	4:31607204-32397858	-0.0497625321612792	0.0821081780661112	0.544474508963013	1.0
MR-IVW LD	inositol 1-phosphate (i1p)	HMDB0000213	kynurenine	HMDB0000684	M01481	M15140	4:66148855-66648855	0.0602069857696059	0.0848371163117171	0.477904197979372	1.0
MR-IVW LD	inositol 1-phosphate (i1p)	HMDB0000213	kynurenine	HMDB0000684	M01481	M15140	6:20616244-21116244	-0.0367231975579305	0.0877276386106117	0.675505089804623	1.0
MR-IVW LD	inositol 1-phosphate (i1p)	HMDB0000213	kynurenine	HMDB0000684	M01481	M15140	10:114775621-115275621	0.0064994123266572	0.0844923602465501	0.938684739206779	1.0
MR-IVW LD	inositol 1-phosphate (i1p)	HMDB0000213	kynurenine	HMDB0000684	M01481	M15140	12:47079779-47579779	0.0257903823961891	0.0865819980443489	0.765800599336934	1.0
MR-IVW LD	inositol 1-phosphate (i1p)	HMDB0000213	kynurenine	HMDB0000684	M01481	M15140	12:62771708-63271708	0.0817714021520447	0.0872228289621811	0.348501423761085	1.0
MR-IVW LD	inositol 1-phosphate (i1p)	HMDB0000213	kynurenine	HMDB0000684	M01481	M15140	14:96380570-96880570	0.104480989473984	0.0881558348686741	0.235944236122479	1.0
MR-IVW LD	inositol 1-phosphate (i1p)	HMDB0000213	kynurenine	HMDB0000684	M01481	M15140	15:77060646-77560646	-0.031254661849783	0.0833457649327543	0.707660466654551	1.0
MR-IVW LD	3-methyl-2-oxobutyrate	HMDB0000019	serotonin (5ht)	HMDB0000259	M21047	M02342	4:88976422-89476422	0.166408188085428	0.192409467473777	0.38711296398749	1.0
MR-IVW LD	sphinganine	HMDB0000269	2-hydroxyphenylacetate	HMDB0000669	GCST90200374	GCST90200369	3:56598999-57098999	0.213084179210501	0.171544650368472	0.214181241282433	1.0
MR-IVW LD	glutamine	HMDB0000641	retinol (vitamin a)	HMDB0000305	met-d-Gln	GCST90200405	1:213912734-214412734	0.531408722972718	0.544128791862468	0.328755800984318	1.0
MR-IVW LD	glutamine	HMDB0000641	retinol (vitamin a)	HMDB0000305	met-d-Gln	GCST90200405	2:26939063-28767861	-0.721779502304874	0.228114647912494	0.0015555877789017	3.0
MR-IVW LD	glutamine	HMDB0000641	retinol (vitamin a)	HMDB0000305	met-d-Gln	GCST90200405	2:190998205-192033792	0.0068105420577589	0.248308934465441	0.978118608054663	1.0
MR-IVW LD	glutamine	HMDB0000641	retinol (vitamin a)	HMDB0000305	met-d-Gln	GCST90200405	2:211168890-211668890	0.49711492039339	0.681777788672106	0.465912921493329	1.0
MR-IVW LD	glutamine	HMDB0000641	retinol (vitamin a)	HMDB0000305	met-d-Gln	GCST90200405	3:38941335-39441335	2.43406760830015	0.668077466891929	0.0002690693467386	1.0
MR-IVW LD	glutamine	HMDB0000641	retinol (vitamin a)	HMDB0000305	met-d-Gln	GCST90200405	3:52085887-52937605	-0.538437797087579	0.685305528972206	0.432049041038682	1.0
MR-IVW LD	glutamine	HMDB0000641	retinol (vitamin a)	HMDB0000305	met-d-Gln	GCST90200405	3:121763465-122263465	-0.196168163031558	0.706727767306356	0.781340577452128	1.0
MR-IVW LD	glutamine	HMDB0000641	retinol (vitamin a)	HMDB0000305	met-d-Gln	GCST90200405	3:159689586-160441236	-0.405496801707935	0.369224932536721	0.272100635859437	1.0
MR-IVW LD	glutamine	HMDB0000641	retinol (vitamin a)	HMDB0000305	met-d-Gln	GCST90200405	4:17991903-18491903	-0.960843308887707	0.713458069558587	0.178063628779538	1.0
MR-IVW LD	glutamine	HMDB0000641	retinol (vitamin a)	HMDB0000305	met-d-Gln	GCST90200405	5:55611894-56111894	-0.450815550814669	0.664647099614599	0.497595401682281	1.0
MR-IVW LD	glutamine	HMDB0000641	retinol (vitamin a)	HMDB0000305	met-d-Gln	GCST90200405	5:127968645-128468645	-0.160467560528879	0.674297693323885	0.811898681967331	1.0
MR-IVW LD	glutamine	HMDB0000641	retinol (vitamin a)	HMDB0000305	met-d-Gln	GCST90200405	5:174698943-175198943	-1.48656423664794	0.508337014588471	0.003451570046691	1.0
MR-IVW LD	glutamine	HMDB0000641	retinol (vitamin a)	HMDB0000305	met-d-Gln	GCST90200405	6:20425792-20925792	0.566413696043223	0.595329388795086	0.34138660125418	1.0
MR-IVW LD	glutamine	HMDB0000641	retinol (vitamin a)	HMDB0000305	met-d-Gln	GCST90200405	6:56020405-56520405	0.059988078828343	0.683369993954676	0.930049369864165	1.0
MR-IVW LD	glutamine	HMDB0000641	retinol (vitamin a)	HMDB0000305	met-d-Gln	GCST90200405	6:126492728-127693092	-0.826911590637672	0.392540645771481	0.0351554789435339	2.0
MR-IVW LD	glutamine	HMDB0000641	retinol (vitamin a)	HMDB0000305	met-d-Gln	GCST90200405	6:131635614-132135614	0.782418211827721	0.530111014511611	0.139956879854958	1.0
MR-IVW LD	glutamine	HMDB0000641	retinol (vitamin a)	HMDB0000305	met-d-Gln	GCST90200405	7:1635600-2135600	-0.851561498460469	0.624781862284017	0.172890672373846	1.0
MR-IVW LD	glutamine	HMDB0000641	retinol (vitamin a)	HMDB0000305	met-d-Gln	GCST90200405	7:72772933-73272933	-0.729022917078902	0.318146548209129	0.0219363092851347	1.0
MR-IVW LD	glutamine	HMDB0000641	retinol (vitamin a)	HMDB0000305	met-d-Gln	GCST90200405	8:17124777-17669461	0.0943434580416057	0.408484282186554	0.81734601379793	1.0
MR-IVW LD	glutamine	HMDB0000641	retinol (vitamin a)	HMDB0000305	met-d-Gln	GCST90200405	8:126231747-126731747	-0.0147189873933654	0.555649074553312	0.978866734424564	1.0
MR-IVW LD	glutamine	HMDB0000641	retinol (vitamin a)	HMDB0000305	met-d-Gln	GCST90200405	9:4040541-4540541	-1.10119681397884	0.470699056666461	0.0193099701351656	1.0
MR-IVW LD	glutamine	HMDB0000641	retinol (vitamin a)	HMDB0000305	met-d-Gln	GCST90200405	9:21884172-22384172	0.200851114182459	0.638537922031759	0.753104523898869	1.0
MR-IVW LD	glutamine	HMDB0000641	retinol (vitamin a)	HMDB0000305	met-d-Gln	GCST90200405	10:22676227-23176227	-0.328342127102673	0.683367591238782	0.63088854827635	1.0
MR-IVW LD	glutamine	HMDB0000641	retinol (vitamin a)	HMDB0000305	met-d-Gln	GCST90200405	10:98828483-99609412	0.252037185324472	0.194373502104664	0.194746710317881	1.0
MR-IVW LD	glutamine	HMDB0000641	retinol (vitamin a)	HMDB0000305	met-d-Gln	GCST90200405	10:114535278-115035278	-0.0403577855052076	0.644386419899918	0.950061307792779	1.0
MR-IVW LD	glutamine	HMDB0000641	retinol (vitamin a)	HMDB0000305	met-d-Gln	GCST90200405	11:8005408-8505408	0.144215898062728	0.256646330926659	0.574167362456381	1.0
MR-IVW LD	glutamine	HMDB0000641	retinol (vitamin a)	HMDB0000305	met-d-Gln	GCST90200405	11:73860169-74360169	-0.154722054260721	0.515078505535743	0.763883211712352	1.0
MR-IVW LD	glutamine	HMDB0000641	retinol (vitamin a)	HMDB0000305	met-d-Gln	GCST90200405	12:4051876-4551876	-0.484143505540963	0.542987793416227	0.372591976589846	1.0
MR-IVW LD	glutamine	HMDB0000641	retinol (vitamin a)	HMDB0000305	met-d-Gln	GCST90200405	12:46377388-47736079	-0.152660396217287	0.213935858411089	0.4754867942489	2.0
MR-IVW LD	glutamine	HMDB0000641	retinol (vitamin a)	HMDB0000305	met-d-Gln	GCST90200405	12:55949170-57674145	0.0103170502882228	0.078550915652763	0.895504607985943	11.0
MR-IVW LD	glutamine	HMDB0000641	retinol (vitamin a)	HMDB0000305	met-d-Gln	GCST90200405	12:57753270-58582050	0.0528464878003489	0.378580639951426	0.888983073293433	2.0
MR-IVW LD	glutamine	HMDB0000641	retinol (vitamin a)	HMDB0000305	met-d-Gln	GCST90200405	12:59330993-60240767	-0.279177652311419	0.286933307743067	0.330567949379428	2.0
MR-IVW LD	glutamine	HMDB0000641	retinol (vitamin a)	HMDB0000305	met-d-Gln	GCST90200405	14:21242229-21782312	-0.229824708403093	0.329625176270658	0.485658588656644	3.0
MR-IVW LD	glutamine	HMDB0000641	retinol (vitamin a)	HMDB0000305	met-d-Gln	GCST90200405	14:74940531-75440531	-0.986739969472752	0.636986830844763	0.121363844877323	1.0
MR-IVW LD	glutamine	HMDB0000641	retinol (vitamin a)	HMDB0000305	met-d-Gln	GCST90200405	14:94594947-95094947	0.103772673747009	0.610025592618932	0.864922056254781	1.0
MR-IVW LD	glutamine	HMDB0000641	retinol (vitamin a)	HMDB0000305	met-d-Gln	GCST90200405	14:100545139-101045139	-0.636200026503827	0.555441957276386	0.252045877338773	1.0
MR-IVW LD	glutamine	HMDB0000641	retinol (vitamin a)	HMDB0000305	met-d-Gln	GCST90200405	16:70118909-70618909	0.617461245222725	0.665219872852816	0.353300591775079	1.0
MR-IVW LD	glutamine	HMDB0000641	retinol (vitamin a)	HMDB0000305	met-d-Gln	GCST90200405	17:6935779-7435779	0.672948256011278	0.701953580960845	0.337720409782794	1.0
MR-IVW LD	glutamine	HMDB0000641	retinol (vitamin a)	HMDB0000305	met-d-Gln	GCST90200405	17:25345818-25845818	-1.57774683015717	0.570615456999995	0.0056924296892966	1.0
MR-IVW LD	glutamine	HMDB0000641	retinol (vitamin a)	HMDB0000305	met-d-Gln	GCST90200405	18:31306350-31806350	-0.674921210797804	0.690199066316487	0.328141312080916	1.0
MR-IVW LD	glutamine	HMDB0000641	retinol (vitamin a)	HMDB0000305	met-d-Gln	GCST90200405	22:44074730-44574730	-1.27177330847905	0.562568421056273	0.0237806076480849	1.0
MR-IVW LD	biliverdin	HMDB0001008	phosphoethanolamine	HMDB0000224	M02137	GCST90200281	2:234046650-234918570	0.0042438492224129	0.0342297516675164	0.90133007866276	1.0
MR-IVW LD	tyrosine	HMDB0000158	citrulline	HMDB0000904	bioa_021	bioa_005	4:99820973-100320973	0.151778030855438	0.284228522201195	0.593341534068837	1.0
MR-IVW LD	tyrosine	HMDB0000158	citrulline	HMDB0000904	bioa_021	bioa_005	4:148735862-149235862	-0.519582171404678	0.29190009629476	0.0750759606970302	1.0
MR-IVW LD	tyrosine	HMDB0000158	citrulline	HMDB0000904	bioa_021	bioa_005	6:111242119-112017012	-0.0617921234117007	0.0745381464556091	0.4071044072273	1.0
MR-IVW LD	tyrosine	HMDB0000158	citrulline	HMDB0000904	bioa_021	bioa_005	6:112114361-112614361	-0.0061985307900648	0.295168132860329	0.983245655676503	1.0
MR-IVW LD	tyrosine	HMDB0000158	citrulline	HMDB0000904	bioa_021	bioa_005	7:27926305-28426305	-0.0069970577814403	0.241277854532526	0.976864590595388	1.0
MR-IVW LD	tyrosine	HMDB0000158	citrulline	HMDB0000904	bioa_021	bioa_005	8:8933358-9433358	-0.465690437306194	0.303777193285187	0.125275854910016	1.0
MR-IVW LD	tyrosine	HMDB0000158	citrulline	HMDB0000904	bioa_021	bioa_005	10:64816186-65575478	0.232518233816864	0.240204787000892	0.33304436970034	1.0
MR-IVW LD	tyrosine	HMDB0000158	citrulline	HMDB0000904	bioa_021	bioa_005	11:61310081-61810081	0.351041418161754	0.285631747894024	0.219071806019275	1.0
MR-IVW LD	tyrosine	HMDB0000158	citrulline	HMDB0000904	bioa_021	bioa_005	12:20701307-21201307	-0.403969085938286	0.301694612351221	0.180570672906216	1.0
MR-IVW LD	tyrosine	HMDB0000158	citrulline	HMDB0000904	bioa_021	bioa_005	12:46678393-47435518	0.95296587993801	0.223963779068863	2.09049015231744e-05	1.0
MR-IVW LD	tyrosine	HMDB0000158	citrulline	HMDB0000904	bioa_021	bioa_005	12:56615040-57115040	-0.684737123509298	0.172217586395696	7.00841250222494e-05	1.0
MR-IVW LD	tyrosine	HMDB0000158	citrulline	HMDB0000904	bioa_021	bioa_005	12:57594049-58094049	-0.237705515862511	0.258656709317206	0.358095572201222	1.0
MR-IVW LD	tyrosine	HMDB0000158	citrulline	HMDB0000904	bioa_021	bioa_005	12:59727701-60227701	0.529940050130047	0.252472629885683	0.0358169007331517	1.0
MR-IVW LD	tyrosine	HMDB0000158	citrulline	HMDB0000904	bioa_021	bioa_005	12:120845172-121674861	0.673640397900058	0.18670742735589	0.0003085664900979	1.0
MR-IVW LD	tyrosine	HMDB0000158	citrulline	HMDB0000904	bioa_021	bioa_005	12:122092964-122592964	-0.26006906841446	0.254719949475474	0.307254438712787	1.0
MR-IVW LD	tyrosine	HMDB0000158	citrulline	HMDB0000904	bioa_021	bioa_005	15:60649639-61149639	0.253176606311072	0.290673486005822	0.383754153090397	1.0
MR-IVW LD	tyrosine	HMDB0000158	citrulline	HMDB0000904	bioa_021	bioa_005	16:71153235-72438683	0.179077847423824	0.112437797063799	0.111231164460915	3.0
MR-IVW LD	4-methyl-2-oxopentanoate	HMDB0000695	allantoin	HMDB0000462	M22116	M01107	4:88976422-89476422	-0.264619850599119	0.183198358107083	0.148613996455213	1.0
MR-IVW LD	4-methyl-2-oxopentanoate	HMDB0000695	allantoin	HMDB0000462	M22116	M01107	13:48209901-48709901	-0.184301999674902	0.211751233669037	0.384098033535807	1.0
MR-IVW LD	n-stearoyl-sphingosine (d18:1/18:0)*	HMDB0004950	alpha-tocopherol	HMDB0001893	GCST90200341	M01561	10:64645010-65401382	0.18952803675289	0.194040609056529	0.328695814040281	1.0
MR-IVW LD	n-stearoyl-sphingosine (d18:1/18:0)*	HMDB0004950	alpha-tocopherol	HMDB0001893	GCST90200341	M01561	14:63982220-64482220	0.409218826979159	0.164489920648485	0.0128534231380477	1.0
MR-IVW LD	n-stearoyl-sphingosine (d18:1/18:0)*	HMDB0004950	alpha-tocopherol	HMDB0001893	GCST90200341	M01561	18:55052269-55552269	0.108484030631161	0.182450415152407	0.552114494149917	1.0
MR-IVW LD	7-methylxanthine	HMDB0001991	isoleucine	HMDB0000172	M34390	met-d-Ile	5:168189476-168689476	-0.0210107376809798	0.0396789153652336	0.596445500920894	1.0
MR-IVW LD	n-formylanthranilic acid	HMDB0004089	glycerophosphorylcholine (gpc)	HMDB0000086	GCST90199960	GCST90199629	2:143548189-144048189	0.199658281348163	0.116571719796183	0.0867584344668761	1.0
MR-IVW LD	n-formylanthranilic acid	HMDB0004089	glycerophosphorylcholine (gpc)	HMDB0000086	GCST90199960	GCST90199629	17:75643177-76448530	0.0259968066845212	0.0310121716697376	0.401874852347208	1.0
MR-IVW LD	valine	HMDB0000883	3-methyl-2-oxovalerate	HMDB0000491	bioa_022	M15676	2:27492603-27992603	2.91966546548367	0.564026283104797	2.2612267980519e-07	1.0
MR-IVW LD	valine	HMDB0000883	3-methyl-2-oxovalerate	HMDB0000491	bioa_022	M15676	2:64958074-65458074	1.24314011496916e-308	0.261206371431125	1.0	1.0
MR-IVW LD	valine	HMDB0000883	3-methyl-2-oxovalerate	HMDB0000491	bioa_022	M15676	2:211173777-211673777	0.320434994035609	0.61416707190159	0.601851975770552	1.0
MR-IVW LD	valine	HMDB0000883	3-methyl-2-oxovalerate	HMDB0000491	bioa_022	M15676	4:88972827-89472827	1.29216302401593	0.174339455621197	1.24629736482322e-13	1.0
MR-IVW LD	valine	HMDB0000883	3-methyl-2-oxovalerate	HMDB0000491	bioa_022	M15676	11:116381707-116882500	0.632110581296271	0.311477922776012	0.0424184522826937	2.0
MR-IVW LD	valine	HMDB0000883	3-methyl-2-oxovalerate	HMDB0000491	bioa_022	M15676	12:56615040-57115040	0.588511612715138	0.550543121572226	0.285085207677632	1.0
MR-IVW LD	valine	HMDB0000883	3-methyl-2-oxovalerate	HMDB0000491	bioa_022	M15676	16:70059237-70559237	0.844829643490136	0.355717744627425	0.0175489501914766	1.0
MR-IVW LD	valine	HMDB0000883	3-methyl-2-oxovalerate	HMDB0000491	bioa_022	M15676	17:6883609-7383609	0.691547169462275	0.540271226142403	0.200545135908885	1.0
MR-IVW LD	valine	HMDB0000883	3-methyl-2-oxovalerate	HMDB0000491	bioa_022	M15676	17:40470632-40970632	1.11562831711688	0.62584027545581	0.0746500233345579	1.0
MR-IVW LD	valine	HMDB0000883	3-methyl-2-oxovalerate	HMDB0000491	bioa_022	M15676	19:49114511-49614511	0.245336726351188	0.557583468979977	0.65993710732119	1.0
MR-IVW LD	uridine	HMDB0000296	trans-urocanate	HMDB0000301	GCST90200407	GCST90200416	1:20666238-21166238	-0.0321254300391199	0.112941810438704	0.776071434759559	1.0
MR-IVW LD	uridine	HMDB0000296	trans-urocanate	HMDB0000301	GCST90200407	GCST90200416	7:47877194-48377194	-0.159627432903743	0.162830943426734	0.326925147422224	1.0
MR-IVW LD	uridine	HMDB0000296	trans-urocanate	HMDB0000301	GCST90200407	GCST90200416	22:50686035-51186035	0.209007066204082	0.163025562007794	0.199824796274713	1.0
MR-IVW LD	methionine	HMDB0000696	myo-inositol	HMDB0000211	bioa_013	GCST90200401	5:89993899-90493899	0.363285076610524	0.257605757018152	0.158469820912747	1.0
MR-IVW LD	methionine	HMDB0000696	myo-inositol	HMDB0000211	bioa_013	GCST90200401	12:46900176-47464292	0.0909412362184718	0.339351891663792	0.788710820545059	1.0
MR-IVW LD	methionine	HMDB0000696	myo-inositol	HMDB0000211	bioa_013	GCST90200401	12:56615040-57115040	-0.128827376003268	0.338583300881448	0.703582121877802	1.0
MR-IVW LD	n-stearoyl-sphingosine (d18:1/18:0)*	HMDB0004950	cytidine	HMDB0000089	GCST90200341	GCST90200429	10:64645010-65401382	-0.141490486615462	0.173453832415669	0.414657901626773	1.0
MR-IVW LD	n-stearoyl-sphingosine (d18:1/18:0)*	HMDB0004950	cytidine	HMDB0000089	GCST90200341	GCST90200429	14:63982220-64482220	0.0593772945768446	0.160490759243531	0.711402390334276	1.0
MR-IVW LD	n-stearoyl-sphingosine (d18:1/18:0)*	HMDB0004950	cytidine	HMDB0000089	GCST90200341	GCST90200429	18:55052269-55552269	0.0063035803576218	0.177834362211909	0.971723820073412	1.0
MR-IVW LD	n-stearoyl-sphingosine (d18:1/18:0)*	HMDB0004950	cytidine	HMDB0000089	GCST90200341	GCST90200429	19:8013648-8513648	0.106765974162158	0.107249220106814	0.319495974691298	1.0
MR-IVW LD	3-aminoisobutyrate	HMDB0002166	glucuronate	HMDB0000127	GCST90200310	GCST90199641	3:66115384-66615384	-0.0730975805327223	0.168966499115957	0.665293894635272	1.0
MR-IVW LD	3-aminoisobutyrate	HMDB0002166	glucuronate	HMDB0000127	GCST90200310	GCST90199641	5:34511619-35593952	-0.0145373709783546	0.0255906384318965	0.569984863614647	7.0
MR-IVW LD	3-aminoisobutyrate	HMDB0002166	glucuronate	HMDB0000127	GCST90200310	GCST90199641	5:35822024-36322024	-0.136877267075465	0.170199579603781	0.421272097546886	1.0
MR-IVW LD	3-aminoisobutyrate	HMDB0002166	glucuronate	HMDB0000127	GCST90200310	GCST90199641	12:89320-602261	0.0520408826919879	0.0799009588021822	0.514841635105814	2.0
MR-IVW LD	glucose	HMDB0000122	pyruvate	HMDB0000243	met-d-Glucose	M00599	2:165251927-165751927	0.401435192846901	0.702511587482076	0.567709166197352	1.0
MR-IVW LD	glucose	HMDB0000122	pyruvate	HMDB0000243	met-d-Glucose	M00599	2:169498833-170056652	-0.15734417013237	0.170695508906251	0.356641923731693	2.0
MR-IVW LD	glucose	HMDB0000122	pyruvate	HMDB0000243	met-d-Glucose	M00599	3:122819058-123319058	0.231587168498448	0.454267138208497	0.610188838027011	1.0
MR-IVW LD	glucose	HMDB0000122	pyruvate	HMDB0000243	met-d-Glucose	M00599	3:151951767-152451767	1.05270435117151	0.701802900781005	0.133614402537716	1.0
MR-IVW LD	glucose	HMDB0000122	pyruvate	HMDB0000243	met-d-Glucose	M00599	3:170377909-170877909	-0.498958031210636	0.381022496560849	0.190356977993486	1.0
MR-IVW LD	glucose	HMDB0000122	pyruvate	HMDB0000243	met-d-Glucose	M00599	4:185468314-185968314	0.637707680158381	0.693160521911285	0.357572759228745	1.0
MR-IVW LD	glucose	HMDB0000122	pyruvate	HMDB0000243	met-d-Glucose	M00599	5:95479406-95979406	-0.620940397904766	0.704851262486496	0.378343594395947	1.0
MR-IVW LD	glucose	HMDB0000122	pyruvate	HMDB0000243	met-d-Glucose	M00599	6:7000270-7500270	-0.11659452399685	0.647747355538073	0.857152568198203	1.0
MR-IVW LD	glucose	HMDB0000122	pyruvate	HMDB0000243	met-d-Glucose	M00599	7:14801789-15301789	-0.14477000332423	0.460631828758915	0.753304047285913	1.0
MR-IVW LD	glucose	HMDB0000122	pyruvate	HMDB0000243	met-d-Glucose	M00599	7:43935955-44473721	0.0361749966392447	0.29501406425112	0.902407017471694	2.0
MR-IVW LD	glucose	HMDB0000122	pyruvate	HMDB0000243	met-d-Glucose	M00599	8:117934783-118434783	1.87863754872121	0.575932679170002	0.0011066631691777	1.0
MR-IVW LD	glucose	HMDB0000122	pyruvate	HMDB0000243	met-d-Glucose	M00599	9:21884068-22384068	-0.70161777540463	0.70161777540463	0.317310507862914	1.0
MR-IVW LD	glucose	HMDB0000122	pyruvate	HMDB0000243	met-d-Glucose	M00599	10:2888477-3388477	-0.518534445508872	0.386142672187457	0.179318236045375	1.0
MR-IVW LD	glucose	HMDB0000122	pyruvate	HMDB0000243	met-d-Glucose	M00599	10:112762852-113262852	0.646303020940438	0.716808805043036	0.367248483693676	1.0
MR-IVW LD	glucose	HMDB0000122	pyruvate	HMDB0000243	met-d-Glucose	M00599	10:114504071-115004071	-0.0909023011430556	0.488599868643927	0.852408287000743	1.0
MR-IVW LD	glucose	HMDB0000122	pyruvate	HMDB0000243	met-d-Glucose	M00599	12:111682800-112523499	-0.597022939187458	0.65299383973628	0.36056673509747	1.0
MR-IVW LD	glucose	HMDB0000122	pyruvate	HMDB0000243	met-d-Glucose	M00599	12:121166650-121666650	-0.163590132559944	0.670719543495785	0.807306380150857	1.0
MR-IVW LD	glucose	HMDB0000122	pyruvate	HMDB0000243	met-d-Glucose	M00599	13:28213465-28721145	0.770774264303132	0.720506377500754	0.284724000775703	1.0
MR-IVW LD	glucose	HMDB0000122	pyruvate	HMDB0000243	met-d-Glucose	M00599	17:43272775-44380160	-0.763513496771642	0.71477859272239	0.285438504621254	1.0
MR-IVW LD	glucose	HMDB0000122	pyruvate	HMDB0000243	met-d-Glucose	M00599	20:22311971-22811971	0.619926692349354	0.711506771900965	0.38359739658447	1.0
MR-IVW LD	4-acetamidobutanoate	HMDB0003681	beta-alanine	HMDB0000056	M01558	GCST90200361	8:18010431-18510431	-0.0513567556675294	0.0650684702174738	0.429952742362027	2.0
MR-IVW LD	4-acetamidobutanoate	HMDB0003681	beta-alanine	HMDB0000056	M01558	GCST90200361	18:22536478-23036478	-0.0641556510562772	0.166750667816585	0.700430060335358	1.0
MR-IVW LD	leucine	HMDB0000687	inositol 1-phosphate (i1p)	HMDB0000213	M00060	M01481	4:88976422-89476422	0.160071419940065	0.229667689479224	0.48582175818809	1.0
MR-IVW LD	leucine	HMDB0000687	inositol 1-phosphate (i1p)	HMDB0000213	M00060	M01481	6:45295851-45795851	0.0630650855026236	0.378390513015746	0.867632334778194	1.0
MR-IVW LD	cystine	HMDB0000192	acetate	HMDB0000042	M31454	met-d-Acetate	22:24745202-25245202	0.0077549700689127	0.0194065673863581	0.689447142600925	1.0
MR-IVW LD	valine	HMDB0000883	alanine	HMDB0000161	M01649	bioa_001	4:88976422-89476422	-0.288188131579909	0.0433561202918469	2.99127030413902e-11	1.0
MR-IVW LD	phenylalanine	HMDB0000159	3,7-dimethylurate	HMDB0001982	bioa_016	GCST90199755	3:186202917-186702917	-0.300768148680382	0.486230047169537	0.536198547548336	1.0
MR-IVW LD	phenylalanine	HMDB0000159	3,7-dimethylurate	HMDB0001982	bioa_016	GCST90199755	4:155231289-155731289	-0.625370985109029	0.467691854082344	0.181175896319415	1.0
MR-IVW LD	phenylalanine	HMDB0000159	3,7-dimethylurate	HMDB0001982	bioa_016	GCST90199755	4:186893802-187393802	0.22470481129101	0.265663010189057	0.397649545754371	1.0
MR-IVW LD	phenylalanine	HMDB0000159	3,7-dimethylurate	HMDB0001982	bioa_016	GCST90199755	5:176539719-177067143	0.387854367348812	0.364829324442948	0.287731244472625	2.0
MR-IVW LD	phenylalanine	HMDB0000159	3,7-dimethylurate	HMDB0001982	bioa_016	GCST90199755	6:52381188-52881188	-1.63490994141604	0.599275626863901	0.0063691882565377	1.0
MR-IVW LD	phenylalanine	HMDB0000159	3,7-dimethylurate	HMDB0001982	bioa_016	GCST90199755	11:57020509-57520509	0.497702053991773	0.582404473510538	0.392792414755274	1.0
MR-IVW LD	phenylalanine	HMDB0000159	3,7-dimethylurate	HMDB0001982	bioa_016	GCST90199755	12:103007876-103562619	-0.0494524182818218	0.256719090331771	0.847246857055944	1.0
MR-IVW LD	phenylalanine	HMDB0000159	3,7-dimethylurate	HMDB0001982	bioa_016	GCST90199755	14:55086875-55586875	0.133598441598304	0.620114479149894	0.829423056863054	1.0
MR-IVW LD	phenylalanine	HMDB0000159	3,7-dimethylurate	HMDB0001982	bioa_016	GCST90199755	19:45142254-45642254	0.208150286742562	0.612057999600042	0.733794311466423	1.0
MR-IVW LD	glycine	HMDB0000123	3-methyl-2-oxovalerate	HMDB0000491	bioa_008	M15676	1:75967169-76725029	-0.373253782909127	0.373253782909127	0.317310507862914	1.0
MR-IVW LD	glycine	HMDB0000123	3-methyl-2-oxovalerate	HMDB0000491	bioa_008	M15676	1:120004506-120504506	0.753680240513523	0.44181255478379	0.0880299860201929	1.0
MR-IVW LD	glycine	HMDB0000123	3-methyl-2-oxovalerate	HMDB0000491	bioa_008	M15676	2:165258389-165758389	-0.836400262350555	0.546877094613823	0.126162397742481	1.0
MR-IVW LD	glycine	HMDB0000123	3-methyl-2-oxovalerate	HMDB0000491	bioa_008	M15676	2:210575251-212439946	0.110095255021537	0.0557111299710421	0.0481343247412582	6.0
MR-IVW LD	glycine	HMDB0000123	3-methyl-2-oxovalerate	HMDB0000491	bioa_008	M15676	3:125660381-126160381	-0.422207997472036	0.287101438280984	0.141402507486613	1.0
MR-IVW LD	glycine	HMDB0000123	3-methyl-2-oxovalerate	HMDB0000491	bioa_008	M15676	4:186924683-187424683	-0.449000402781741	0.5452147748064	0.41020699869226	1.0
MR-IVW LD	glycine	HMDB0000123	3-methyl-2-oxovalerate	HMDB0000491	bioa_008	M15676	5:89976061-90476061	0.732711136816876	0.601869862385288	0.223455369940964	1.0
MR-IVW LD	glycine	HMDB0000123	3-methyl-2-oxovalerate	HMDB0000491	bioa_008	M15676	5:131494202-131994202	-0.252688117230066	0.544251329418607	0.642443057674233	1.0
MR-IVW LD	glycine	HMDB0000123	3-methyl-2-oxovalerate	HMDB0000491	bioa_008	M15676	6:160525578-161025578	-0.353611028206996	0.546489770865362	0.517593873457396	1.0
MR-IVW LD	glycine	HMDB0000123	3-methyl-2-oxovalerate	HMDB0000491	bioa_008	M15676	7:55797215-56297215	-0.302369368131065	0.279110185967136	0.278660494899242	1.0
MR-IVW LD	glycine	HMDB0000123	3-methyl-2-oxovalerate	HMDB0000491	bioa_008	M15676	8:8933358-9433358	-0.244824678687138	0.224974029063857	0.276491247419954	1.0
MR-IVW LD	glycine	HMDB0000123	3-methyl-2-oxovalerate	HMDB0000491	bioa_008	M15676	8:126232077-126732077	0.300869165383293	0.319673488219748	0.346614432503049	1.0
MR-IVW LD	glycine	HMDB0000123	3-methyl-2-oxovalerate	HMDB0000491	bioa_008	M15676	9:5720079-6894932	-0.296895785287753	0.205435102531296	0.148400383557221	3.0
MR-IVW LD	glycine	HMDB0000123	3-methyl-2-oxovalerate	HMDB0000491	bioa_008	M15676	9:135887106-136387106	0.0752058275592254	0.432433508465553	0.861933801629759	1.0
MR-IVW LD	glycine	HMDB0000123	3-methyl-2-oxovalerate	HMDB0000491	bioa_008	M15676	10:64798306-65575478	0.166608419670854	0.472057189067423	0.724132540388921	1.0
MR-IVW LD	glycine	HMDB0000123	3-methyl-2-oxovalerate	HMDB0000491	bioa_008	M15676	12:46859387-47359387	-0.276439788349568	0.460732980582612	0.548506235500145	1.0
MR-IVW LD	glycine	HMDB0000123	3-methyl-2-oxovalerate	HMDB0000491	bioa_008	M15676	12:56611458-57111458	0.694770025480839	0.595517164697862	0.243345009148762	1.0
MR-IVW LD	glycine	HMDB0000123	3-methyl-2-oxovalerate	HMDB0000491	bioa_008	M15676	15:58217095-58717095	-0.197091734559152	0.558426581250934	0.724132540388921	1.0
MR-IVW LD	glycine	HMDB0000123	3-methyl-2-oxovalerate	HMDB0000491	bioa_008	M15676	16:80861176-81361176	-0.0217459795453299	0.246454434847084	0.929689666051993	1.0
MR-IVW LD	glycine	HMDB0000123	3-methyl-2-oxovalerate	HMDB0000491	bioa_008	M15676	17:45188952-45974996	0.18262036227812	0.517424359788012	0.724132540388921	1.0
MR-IVW LD	glycine	HMDB0000123	3-methyl-2-oxovalerate	HMDB0000491	bioa_008	M15676	19:17984588-18484588	-0.388855897575759	0.558980352765153	0.486646683566024	1.0
MR-IVW LD	citrulline	HMDB0000904	2-aminobutyrate	HMDB0000452	M02132	GCST90200305	10:97115163-97871266	0.0460662206425908	0.155984852641313	0.767745649707264	1.0
MR-IVW LD	tyrosine	HMDB0000158	anthranilate	HMDB0001123	GCST90200427	GCST90200324	6:111308006-112158646	-0.0036475821661521	0.138111652857675	0.978930009615035	1.0
MR-IVW LD	tyrosine	HMDB0000158	anthranilate	HMDB0001123	GCST90200427	GCST90200324	16:71156147-71656147	-0.0587808713252949	0.214005680061828	0.783570028566716	1.0
MR-IVW LD	leucine	HMDB0000687	glycohyocholate	HMDB0000138	met-d-Leu	GCST90199935	2:27480940-28253616	-1.26089859575223	0.547212994533477	0.0212103514547598	1.0
MR-IVW LD	leucine	HMDB0000687	glycohyocholate	HMDB0000138	met-d-Leu	GCST90199935	2:64975088-65475088	0.392092869248369	0.726295231182437	0.589298213712509	1.0
MR-IVW LD	leucine	HMDB0000687	glycohyocholate	HMDB0000138	met-d-Leu	GCST90199935	2:165251927-165751927	-0.434394231577305	0.508511489176858	0.392968345321951	1.0
MR-IVW LD	leucine	HMDB0000687	glycohyocholate	HMDB0000138	met-d-Leu	GCST90199935	4:86953335-87453335	-0.553880209367848	0.655261594008867	0.397953937848141	1.0
MR-IVW LD	leucine	HMDB0000687	glycohyocholate	HMDB0000138	met-d-Leu	GCST90199935	4:87663610-88163610	-0.545943873904039	0.671091181218263	0.415921883352878	1.0
MR-IVW LD	leucine	HMDB0000687	glycohyocholate	HMDB0000138	met-d-Leu	GCST90199935	4:88670985-89475171	0.1515805464812	0.160082292450101	0.343694119160387	3.0
MR-IVW LD	leucine	HMDB0000687	glycohyocholate	HMDB0000138	met-d-Leu	GCST90199935	8:76204025-76704025	-0.828063231468268	0.714917370723885	0.246756216182414	1.0
MR-IVW LD	leucine	HMDB0000687	glycohyocholate	HMDB0000138	met-d-Leu	GCST90199935	12:56220625-57115338	0.422531524845867	0.425042602378032	0.320177994814701	2.0
MR-IVW LD	leucine	HMDB0000687	glycohyocholate	HMDB0000138	met-d-Leu	GCST90199935	16:69315747-70908300	-0.0787169045119556	0.274640851625873	0.774405129060202	1.0
MR-IVW LD	leucine	HMDB0000687	glycohyocholate	HMDB0000138	met-d-Leu	GCST90199935	16:71899923-72399923	-0.116665890902628	0.41387282977645	0.778029193568926	1.0
MR-IVW LD	leucine	HMDB0000687	glycohyocholate	HMDB0000138	met-d-Leu	GCST90199935	17:6935779-7435779	-0.375899306032042	0.427044660500399	0.378732461443866	1.0
MR-IVW LD	leucine	HMDB0000687	glycohyocholate	HMDB0000138	met-d-Leu	GCST90199935	19:49054215-49554215	0.933597590846572	0.550057207047534	0.0896449408849749	1.0
MR-IVW LD	sphingosine	HMDB0000252	beta-citrylglutamate	HMDB0241915	GCST90200385	GCST90199911	3:56598999-57098999	0.237317835654676	0.144022527289896	0.0993972606660583	1.0
MR-IVW LD	eicosapentaenoate (epa; 20:5n3)	HMDB0001999	glycohyocholate	HMDB0000138	M18467	GCST90199935	11:61330635-61830635	-0.2139911514402	0.10653913031722	0.0445829045034415	1.0
MR-IVW LD	ornithine	HMDB0000214	1-(1-enyl-stearoyl)-2-arachidonoyl-gpe (p-18:0/20:4)*	HMDB0005779	GCST90200404	GCST90200058	6:131644358-132144358	-0.158772396939181	0.127333804647365	0.212434524084471	1.0
MR-IVW LD	ornithine	HMDB0000214	1-(1-enyl-stearoyl)-2-arachidonoyl-gpe (p-18:0/20:4)*	HMDB0005779	GCST90200404	GCST90200058	6:161178041-161678041	0.205253916535399	0.183680072505541	0.263800525394362	1.0
MR-IVW LD	glycine	HMDB0000123	n-formylanthranilic acid	HMDB0004089	M32338	GCST90199960	2:211289363-212090389	0.0454596306588316	0.0505739029178492	0.368719101542097	1.0
MR-IVW LD	n-stearoyl-sphingosine (d18:1/18:0)*	HMDB0004950	paraxanthine	HMDB0001860	GCST90200341	GCST90199654	10:64645010-65401382	0.0413979738809639	0.171446709047174	0.809196573863843	1.0
MR-IVW LD	n-stearoyl-sphingosine (d18:1/18:0)*	HMDB0004950	paraxanthine	HMDB0001860	GCST90200341	GCST90199654	14:63982220-64482220	-0.107612432909153	0.158624099148002	0.497510740176748	1.0
MR-IVW LD	n-stearoyl-sphingosine (d18:1/18:0)*	HMDB0004950	paraxanthine	HMDB0001860	GCST90200341	GCST90199654	18:55052269-55552269	0.105115751921467	0.175765573195145	0.549809794576134	1.0
MR-IVW LD	n-stearoyl-sphingosine (d18:1/18:0)*	HMDB0004950	paraxanthine	HMDB0001860	GCST90200341	GCST90199654	19:8013648-8513648	-0.0200388125083215	0.106010590031968	0.85007203453556	1.0
MR-IVW LD	kynurenate	HMDB0000715	docosapentaenoate (n6 dpa; 22:5n6)	HMDB0001976	GCST90200454	GCST90199796	1:241463402-241963402	-0.006403664898558	0.0545562519496392	0.906561081179374	1.0
MR-IVW LD	kynurenate	HMDB0000715	docosapentaenoate (n6 dpa; 22:5n6)	HMDB0001976	GCST90200454	GCST90199796	4:170711647-171211647	0.0827980296119614	0.138931379072814	0.551199616983588	1.0
MR-IVW LD	kynurenate	HMDB0000715	docosapentaenoate (n6 dpa; 22:5n6)	HMDB0001976	GCST90200454	GCST90199796	16:58517848-59017848	0.0256997917226978	0.159034653531339	0.871621888747373	1.0
MR-IVW LD	phosphate	HMDB0001429	cholesterol	HMDB0000067	GCST90200393	M00063	1:21570042-22070042	-0.010780416709155	0.183267084055637	0.95309266714744	1.0
MR-IVW LD	citrulline	HMDB0000904	asparagine	HMDB0000168	GCST90200403	M34283	2:211084708-211584708	0.167575778747252	0.167575778747252	0.317310507862914	1.0
MR-IVW LD	citrulline	HMDB0000904	asparagine	HMDB0000168	GCST90200403	M34283	9:133044244-133573675	0.0071745855174472	0.17219005241874	0.966764427019274	1.0
MR-IVW LD	serine	HMDB0000187	methionine	HMDB0000696	GCST90200415	GCST90200391	1:119778579-120514573	0.106200741133191	0.0749898849259486	0.156716697901124	3.0
MR-IVW LD	serine	HMDB0000187	methionine	HMDB0000696	GCST90200415	GCST90200391	2:211290507-212040821	-0.201924415920953	0.0801820816180585	0.0117914983683541	1.0
MR-IVW LD	serine	HMDB0000187	methionine	HMDB0000696	GCST90200415	GCST90200391	7:55905219-56847625	-0.0224881273126109	0.10324675589701	0.827577519438763	1.0
MR-IVW LD	guanidinoacetate	HMDB0000128	methionine	HMDB0000696	GCST90200384	M01302	6:131647278-132147278	-0.0511877174712272	0.174038239402176	0.768668006560814	1.0
MR-IVW LD	guanidinoacetate	HMDB0000128	methionine	HMDB0000696	GCST90200384	M01302	12:101043-601043	-0.0821287447873976	0.153991396476371	0.593802857207703	1.0
MR-IVW LD	glycine	HMDB0000123	glycochenodeoxycholate	HMDB0000637	bioa_008	M32346	1:75967169-76725029	-0.511034040459316	0.39079073682183	0.190977693467858	1.0
MR-IVW LD	glycine	HMDB0000123	glycochenodeoxycholate	HMDB0000637	bioa_008	M32346	1:120004506-120504506	0.15640094142629	0.462686118386113	0.735341960129596	1.0
MR-IVW LD	glycine	HMDB0000123	glycochenodeoxycholate	HMDB0000637	bioa_008	M32346	2:165258389-165758389	0.55652545173344	0.572656624247452	0.331134637985747	1.0
MR-IVW LD	glycine	HMDB0000123	glycochenodeoxycholate	HMDB0000637	bioa_008	M32346	2:210575251-212439946	0.0861198977788633	0.0583539737595294	0.139992513664279	6.0
MR-IVW LD	glycine	HMDB0000123	glycochenodeoxycholate	HMDB0000637	bioa_008	M32346	3:125660381-126160381	-0.438024657454942	0.300605157076921	0.145076950287885	1.0
MR-IVW LD	glycine	HMDB0000123	glycochenodeoxycholate	HMDB0000637	bioa_008	M32346	4:186924683-187424683	0.187577154041341	0.570886990560612	0.742479646732966	1.0
MR-IVW LD	glycine	HMDB0000123	glycochenodeoxycholate	HMDB0000637	bioa_008	M32346	5:89976061-90476061	-0.598297717334382	0.630206928925552	0.342433943038895	1.0
MR-IVW LD	glycine	HMDB0000123	glycochenodeoxycholate	HMDB0000637	bioa_008	M32346	5:131494202-131994202	-0.45017218488705	0.569838208717785	0.429527768327274	1.0
MR-IVW LD	glycine	HMDB0000123	glycochenodeoxycholate	HMDB0000637	bioa_008	M32346	6:160525578-161025578	0.130791834960378	0.572214277951666	0.819202033401188	1.0
MR-IVW LD	glycine	HMDB0000123	glycochenodeoxycholate	HMDB0000637	bioa_008	M32346	7:55797215-56297215	0.171701092018746	0.292257177904251	0.556867950463181	1.0
MR-IVW LD	glycine	HMDB0000123	glycochenodeoxycholate	HMDB0000637	bioa_008	M32346	8:8933358-9433358	0.0659612527282611	0.235575902600935	0.779477504888408	1.0
MR-IVW LD	glycine	HMDB0000123	glycochenodeoxycholate	HMDB0000637	bioa_008	M32346	8:126232077-126732077	0.334708186027509	0.334708186027509	0.317310507862914	1.0
MR-IVW LD	glycine	HMDB0000123	glycochenodeoxycholate	HMDB0000637	bioa_008	M32346	9:5720079-6894932	-0.0584770061489581	0.215127888134106	0.785757053497494	3.0
MR-IVW LD	glycine	HMDB0000123	glycochenodeoxycholate	HMDB0000637	bioa_008	M32346	9:135887106-136387106	-0.174143805889372	0.452773895312373	0.700522394103852	1.0
MR-IVW LD	glycine	HMDB0000123	glycochenodeoxycholate	HMDB0000637	bioa_008	M32346	10:64798306-65575478	0.875358642263938	0.494154072245768	0.0764894608968964	1.0
MR-IVW LD	glycine	HMDB0000123	glycochenodeoxycholate	HMDB0000637	bioa_008	M32346	12:46859387-47359387	0.0515206107514559	0.482420264309111	0.914950728436396	1.0
MR-IVW LD	glycine	HMDB0000123	glycochenodeoxycholate	HMDB0000637	bioa_008	M32346	12:56611458-57111458	0.779398964815455	0.623519171852363	0.21129954733371	1.0
MR-IVW LD	glycine	HMDB0000123	glycochenodeoxycholate	HMDB0000637	bioa_008	M32346	15:58217095-58717095	0.233878616544227	0.584696541360568	0.689156516779352	1.0
MR-IVW LD	glycine	HMDB0000123	glycochenodeoxycholate	HMDB0000637	bioa_008	M32346	16:80861176-81361176	-0.14442723896053	0.258043333609482	0.575683064140128	1.0
MR-IVW LD	glycine	HMDB0000123	glycochenodeoxycholate	HMDB0000637	bioa_008	M32346	17:45188952-45974996	0.332793374276461	0.541756655798894	0.539026540991259	1.0
MR-IVW LD	glycine	HMDB0000123	glycochenodeoxycholate	HMDB0000637	bioa_008	M32346	19:17984588-18484588	-0.0222264929424679	0.585297647485088	0.969707867069512	1.0
MR-IVW LD	valine	HMDB0000883	biliverdin	HMDB0001008	bioa_022	M02137	2:27492603-27992603	-1.29321934952945	0.611657800453119	0.0344908717639674	1.0
MR-IVW LD	valine	HMDB0000883	biliverdin	HMDB0001008	bioa_022	M02137	2:64958074-65458074	0.484771467563893	0.282783356078937	0.0864762654936645	1.0
MR-IVW LD	valine	HMDB0000883	biliverdin	HMDB0001008	bioa_022	M02137	2:211173777-211673777	0.24746480118392	0.665061653181794	0.709823590643098	1.0
MR-IVW LD	valine	HMDB0000883	biliverdin	HMDB0001008	bioa_022	M02137	4:88972827-89472827	0.0947436781762193	0.189487356352439	0.617075077451974	1.0
MR-IVW LD	valine	HMDB0000883	biliverdin	HMDB0001008	bioa_022	M02137	11:116381707-116882500	-0.0164908676603068	0.337330703120396	0.9610098649892	2.0
MR-IVW LD	valine	HMDB0000883	biliverdin	HMDB0001008	bioa_022	M02137	12:56615040-57115040	0.533414512523993	0.596169161056226	0.37092777927468	1.0
MR-IVW LD	valine	HMDB0000883	biliverdin	HMDB0001008	bioa_022	M02137	16:70059237-70559237	0.486351459474196	0.38529141594709	0.206842625716494	1.0
MR-IVW LD	valine	HMDB0000883	biliverdin	HMDB0001008	bioa_022	M02137	17:6883609-7383609	-0.767029891161831	0.58502279834377	0.189820227402507	1.0
MR-IVW LD	valine	HMDB0000883	biliverdin	HMDB0001008	bioa_022	M02137	17:40470632-40970632	0.17340103858125	0.677840423544903	0.798094499004893	1.0
MR-IVW LD	valine	HMDB0000883	biliverdin	HMDB0001008	bioa_022	M02137	19:49114511-49614511	-1.19559861126307	0.603603182385236	0.0476171588792324	1.0
MR-IVW LD	2-hydroxyglutarate	HMDB0059655	alanine	HMDB0000161	GCST90199865	bioa_001	14:91386532-91886532	0.0020944321790884	0.0374005746265813	0.955341807162804	1.0
MR-IVW LD	biliverdin	HMDB0001008	glutamine	HMDB0000641	GCST90200706	bioa_006	2:233898737-234978158	0.0017364428092853	0.0083229689066075	0.834735043808569	2.0
MR-IVW LD	biliverdin	HMDB0001008	glutamine	HMDB0000641	GCST90200706	bioa_006	12:21102315-21602315	0.222346907106006	0.0417866767724122	1.03198402766029e-07	1.0
MR-IVW LD	3-ureidopropionate	HMDB0000026	lactate	HMDB0000190	GCST90200283	M00527	22:24662232-25162232	-0.105254396291941	0.127413216563929	0.408754766219334	1.0
MR-IVW LD	glutamine	HMDB0000641	pyruvate	HMDB0000243	met-d-Gln	GCST90200430	1:213912734-214412734	0.0887857430519871	0.543763913093839	0.870298021783673	1.0
MR-IVW LD	glutamine	HMDB0000641	pyruvate	HMDB0000243	met-d-Gln	GCST90200430	2:26939063-28767861	-0.873489594885719	0.227956003443966	0.0001271914823365	3.0
MR-IVW LD	glutamine	HMDB0000641	pyruvate	HMDB0000243	met-d-Gln	GCST90200430	2:190998205-192033792	-0.053169920810382	0.248127798923239	0.830325269005426	1.0
MR-IVW LD	glutamine	HMDB0000641	pyruvate	HMDB0000243	met-d-Gln	GCST90200430	2:211168890-211668890	-0.64392006970438	0.681267425165586	0.344567194461168	1.0
MR-IVW LD	glutamine	HMDB0000641	pyruvate	HMDB0000243	met-d-Gln	GCST90200430	3:38941335-39441335	-0.736965825466553	0.668079790020407	0.269979185311811	1.0
MR-IVW LD	glutamine	HMDB0000641	pyruvate	HMDB0000243	met-d-Gln	GCST90200430	3:52085887-52937605	1.10806970931986	0.684724567275993	0.105604270773224	1.0
MR-IVW LD	glutamine	HMDB0000641	pyruvate	HMDB0000243	met-d-Gln	GCST90200430	3:121763465-122263465	-0.413731418294714	0.706202781887639	0.557973923261943	1.0
MR-IVW LD	glutamine	HMDB0000641	pyruvate	HMDB0000243	met-d-Gln	GCST90200430	3:159689586-160441236	0.33757741860295	0.368964881533524	0.360227839524138	1.0
MR-IVW LD	glutamine	HMDB0000641	pyruvate	HMDB0000243	met-d-Gln	GCST90200430	4:17991903-18491903	-0.602796641581127	0.712987107171276	0.397858313663592	1.0
MR-IVW LD	glutamine	HMDB0000641	pyruvate	HMDB0000243	met-d-Gln	GCST90200430	5:55611894-56111894	-0.362184947998821	0.66417063923192	0.585534056743296	1.0
MR-IVW LD	glutamine	HMDB0000641	pyruvate	HMDB0000243	met-d-Gln	GCST90200430	5:127968645-128468645	0.537503077230598	0.673784006640251	0.425022571834715	1.0
MR-IVW LD	glutamine	HMDB0000641	pyruvate	HMDB0000243	met-d-Gln	GCST90200430	5:174698943-175198943	-0.0044810700813605	0.50823088754226	0.992965145571929	1.0
MR-IVW LD	glutamine	HMDB0000641	pyruvate	HMDB0000243	met-d-Gln	GCST90200430	6:20425792-20925792	0.802052222237792	0.594863919993771	0.177563426035296	1.0
MR-IVW LD	glutamine	HMDB0000641	pyruvate	HMDB0000243	met-d-Gln	GCST90200430	6:56020405-56520405	1.08325423658975	0.68276963877983	0.11261258567567	1.0
MR-IVW LD	glutamine	HMDB0000641	pyruvate	HMDB0000243	met-d-Gln	GCST90200430	6:126492728-127693092	0.0184312314011626	0.392360294897748	0.962532936203929	2.0
MR-IVW LD	glutamine	HMDB0000641	pyruvate	HMDB0000243	met-d-Gln	GCST90200430	6:131635614-132135614	0.121250055658574	0.529794037933241	0.81897568844026	1.0
MR-IVW LD	glutamine	HMDB0000641	pyruvate	HMDB0000243	met-d-Gln	GCST90200430	7:1635600-2135600	-0.27706255673403	0.624390676082427	0.657235855130739	1.0
MR-IVW LD	glutamine	HMDB0000641	pyruvate	HMDB0000243	met-d-Gln	GCST90200430	7:72772933-73272933	0.088769613708299	0.318015028480266	0.780140044707791	1.0
MR-IVW LD	glutamine	HMDB0000641	pyruvate	HMDB0000243	met-d-Gln	GCST90200430	8:17124777-17669461	0.885742229929387	0.408072364084865	0.02996506422674	1.0
MR-IVW LD	glutamine	HMDB0000641	pyruvate	HMDB0000243	met-d-Gln	GCST90200430	8:126231747-126731747	-0.0079907166185895	0.555245276425468	0.988517778323491	1.0
MR-IVW LD	glutamine	HMDB0000641	pyruvate	HMDB0000243	met-d-Gln	GCST90200430	9:4040541-4540541	-0.149421636362307	0.470510159303194	0.750808351988632	1.0
MR-IVW LD	glutamine	HMDB0000641	pyruvate	HMDB0000243	met-d-Gln	GCST90200430	9:21884172-22384172	-0.59392538423936	0.638044226671418	0.351929608077153	1.0
MR-IVW LD	glutamine	HMDB0000641	pyruvate	HMDB0000243	met-d-Gln	GCST90200430	10:22676227-23176227	-0.899578214447046	0.682808769332463	0.187682040587661	1.0
MR-IVW LD	glutamine	HMDB0000641	pyruvate	HMDB0000243	met-d-Gln	GCST90200430	10:98828483-99609412	0.0154802543584474	0.194251965907693	0.936482522451406	1.0
MR-IVW LD	glutamine	HMDB0000641	pyruvate	HMDB0000243	met-d-Gln	GCST90200430	10:114535278-115035278	-1.0410898401862	0.643816357530844	0.105865276074889	1.0
MR-IVW LD	glutamine	HMDB0000641	pyruvate	HMDB0000243	met-d-Gln	GCST90200430	11:8005408-8505408	0.453428865654637	0.256416187108254	0.0770054715447154	1.0
MR-IVW LD	glutamine	HMDB0000641	pyruvate	HMDB0000243	met-d-Gln	GCST90200430	11:73860169-74360169	0.499217933592585	0.514677676880687	0.332065293565624	1.0
MR-IVW LD	glutamine	HMDB0000641	pyruvate	HMDB0000243	met-d-Gln	GCST90200430	12:4051876-4551876	-0.3423481954361	0.542606255793689	0.528084330359234	1.0
MR-IVW LD	glutamine	HMDB0000641	pyruvate	HMDB0000243	met-d-Gln	GCST90200430	12:46377388-47736079	0.0290698067732818	0.213787687158895	0.891840948305339	2.0
MR-IVW LD	glutamine	HMDB0000641	pyruvate	HMDB0000243	met-d-Gln	GCST90200430	12:55949170-57674145	-0.0601474839089765	0.0784909599149289	0.443498869319894	11.0
MR-IVW LD	glutamine	HMDB0000641	pyruvate	HMDB0000243	met-d-Gln	GCST90200430	12:57753270-58582050	0.43831982455672	0.378282086318299	0.246573779148745	2.0
MR-IVW LD	glutamine	HMDB0000641	pyruvate	HMDB0000243	met-d-Gln	GCST90200430	12:59330993-60240767	-0.47398346629924	0.286703961795101	0.098286989794043	2.0
MR-IVW LD	glutamine	HMDB0000641	pyruvate	HMDB0000243	met-d-Gln	GCST90200430	14:21242229-21782312	-0.164114391045563	0.329382711748143	0.618309010981412	3.0
MR-IVW LD	glutamine	HMDB0000641	pyruvate	HMDB0000243	met-d-Gln	GCST90200430	14:74940531-75440531	0.0112244209984013	0.636616490340818	0.985932930785315	1.0
MR-IVW LD	glutamine	HMDB0000641	pyruvate	HMDB0000243	met-d-Gln	GCST90200430	14:94594947-95094947	0.201223195056011	0.609579308190843	0.741323082634785	1.0
MR-IVW LD	glutamine	HMDB0000641	pyruvate	HMDB0000243	met-d-Gln	GCST90200430	14:100545139-101045139	-0.172015137310575	0.555079211686238	0.756642360172119	1.0
MR-IVW LD	glutamine	HMDB0000641	pyruvate	HMDB0000243	met-d-Gln	GCST90200430	16:70118909-70618909	-1.49201595393517	0.664568389235854	0.0247623449250734	1.0
MR-IVW LD	glutamine	HMDB0000641	pyruvate	HMDB0000243	met-d-Gln	GCST90200430	17:6935779-7435779	-1.48320353648786	0.701292641450622	0.0344336420931443	1.0
MR-IVW LD	glutamine	HMDB0000641	pyruvate	HMDB0000243	met-d-Gln	GCST90200430	17:25345818-25845818	-0.0392058270407763	0.570464836393087	0.945207637431712	1.0
MR-IVW LD	glutamine	HMDB0000641	pyruvate	HMDB0000243	met-d-Gln	GCST90200430	18:31306350-31806350	-1.03874039603105	0.689642739811298	0.132015652901011	1.0
MR-IVW LD	glutamine	HMDB0000641	pyruvate	HMDB0000243	met-d-Gln	GCST90200430	22:44074730-44574730	0.644908620594951	0.562288954592548	0.251408678291661	1.0
MR-IVW LD	acetone	HMDB0001659	3-aminoisobutyrate	HMDB0002166	met-d-Acetone	GCST90200310	1:120074995-120574995	0.480246146774021	0.669201477307428	0.472978920019033	1.0
MR-IVW LD	acetone	HMDB0001659	3-aminoisobutyrate	HMDB0002166	met-d-Acetone	GCST90200310	5:41206969-43455198	-0.401858618097814	0.242726829554859	0.0978027841657633	2.0
MR-IVW LD	acetone	HMDB0001659	3-aminoisobutyrate	HMDB0002166	met-d-Acetone	GCST90200310	6:166522838-167022838	0.433874602119345	0.581006568581547	0.455206224164812	1.0
MR-IVW LD	acetone	HMDB0001659	3-aminoisobutyrate	HMDB0002166	met-d-Acetone	GCST90200310	8:126241733-126741733	0.950201190632093	0.605303400333688	0.116463218992913	1.0
MR-IVW LD	acetone	HMDB0001659	3-aminoisobutyrate	HMDB0002166	met-d-Acetone	GCST90200310	10:135065795-135607239	-0.121222530977492	0.349209867040923	0.728490838678041	2.0
MR-IVW LD	acetone	HMDB0001659	3-aminoisobutyrate	HMDB0002166	met-d-Acetone	GCST90200310	11:116461180-116961180	1.98520752897756	0.653734410775771	0.0023916851562873	1.0
MR-IVW LD	acetone	HMDB0001659	3-aminoisobutyrate	HMDB0002166	met-d-Acetone	GCST90200310	12:122365033-122865033	0.0580520705308221	0.549517161820688	0.915866431014443	1.0
MR-IVW LD	acetone	HMDB0001659	3-aminoisobutyrate	HMDB0002166	met-d-Acetone	GCST90200310	12:123068455-124007504	0.182195713991719	0.634709138452122	0.7740710733822	1.0
MR-IVW LD	acetone	HMDB0001659	3-aminoisobutyrate	HMDB0002166	met-d-Acetone	GCST90200310	13:42058883-42558883	-0.27027797337308	0.658052751441629	0.681275021187081	1.0
MR-IVW LD	acetone	HMDB0001659	3-aminoisobutyrate	HMDB0002166	met-d-Acetone	GCST90200310	17:6935779-7435779	0.54228279990821	0.480318485246946	0.258894996833178	1.0
MR-IVW LD	acetone	HMDB0001659	3-aminoisobutyrate	HMDB0002166	met-d-Acetone	GCST90200310	19:45929043-46429043	-0.0389519599942738	0.644741352009082	0.951825221883605	1.0
MR-IVW LD	1-methylxanthine	HMDB0010738	methionine	HMDB0000696	GCST90199763	M01302	8:18005709-18505709	0.0637751344970056	0.0683217775459651	0.35058638123557	2.0
MR-IVW LD	1-methylxanthine	HMDB0010738	methionine	HMDB0000696	GCST90199763	M01302	15:74275585-74775585	0.045126343437557	0.180505373750228	0.802587348634152	1.0
MR-IVW LD	1-methylxanthine	HMDB0010738	methionine	HMDB0000696	GCST90199763	M01302	15:74777880-75599999	-0.166196731177641	0.126626080897251	0.189351486043286	1.0
MR-IVW LD	beta-alanine	HMDB0000056	glycohyocholate	HMDB0000138	GCST90200361	GCST90199935	3:30500404-31000404	0.0318925716572692	0.0867217129386206	0.713053964322269	1.0
MR-IVW LD	3-hydroxybutyrate (bhba)	HMDB0000011	pantothenate	HMDB0000210	met-d-bOHbutyrate	M01508	1:230050269-230550269	-1.26239074835273	0.566457387081354	0.0258424338448698	1.0
MR-IVW LD	3-hydroxybutyrate (bhba)	HMDB0000011	pantothenate	HMDB0000210	met-d-bOHbutyrate	M01508	5:41452897-42471829	0.65626742711883	0.411775640545149	0.110992040456492	1.0
MR-IVW LD	3-hydroxybutyrate (bhba)	HMDB0000011	pantothenate	HMDB0000210	met-d-bOHbutyrate	M01508	8:8059014-8559014	0.21765427529473	0.707376394707874	0.758316473526291	1.0
MR-IVW LD	3-hydroxybutyrate (bhba)	HMDB0000011	pantothenate	HMDB0000210	met-d-bOHbutyrate	M01508	8:8580720-9433358	0.0693513234341422	0.442114686892668	0.875353021417167	1.0
MR-IVW LD	3-hydroxybutyrate (bhba)	HMDB0000011	pantothenate	HMDB0000210	met-d-bOHbutyrate	M01508	8:9546321-10530228	-0.451720240647904	0.618143487202398	0.464920120624584	1.0
MR-IVW LD	3-hydroxybutyrate (bhba)	HMDB0000011	pantothenate	HMDB0000210	met-d-bOHbutyrate	M01508	8:10591858-11909109	0.248657561787389	0.587736055133838	0.672239138726751	1.0
MR-IVW LD	3-hydroxybutyrate (bhba)	HMDB0000011	pantothenate	HMDB0000210	met-d-bOHbutyrate	M01508	9:107339744-107915739	0.470391434618907	0.597035282400923	0.430767609857812	1.0
MR-IVW LD	3-hydroxybutyrate (bhba)	HMDB0000011	pantothenate	HMDB0000210	met-d-bOHbutyrate	M01508	10:113694271-114194271	0.014129324154719	0.452138372951096	0.975070165131251	1.0
MR-IVW LD	3-hydroxybutyrate (bhba)	HMDB0000011	pantothenate	HMDB0000210	met-d-bOHbutyrate	M01508	11:116451535-117240760	-1.23134106826403	0.695975386410101	0.0768553713519173	1.0
MR-IVW LD	3-hydroxybutyrate (bhba)	HMDB0000011	pantothenate	HMDB0000210	met-d-bOHbutyrate	M01508	12:122375755-122875755	-0.254765521032533	0.628421618546913	0.685179538328075	1.0
MR-IVW LD	3-hydroxybutyrate (bhba)	HMDB0000011	pantothenate	HMDB0000210	met-d-bOHbutyrate	M01508	14:94393207-95094947	-0.895773774850787	0.508617312839005	0.0782055681866266	1.0
MR-IVW LD	3-hydroxybutyrate (bhba)	HMDB0000011	pantothenate	HMDB0000210	met-d-bOHbutyrate	M01508	15:58430643-58980498	0.435918082431416	0.444166650646492	0.326381174840947	2.0
MR-IVW LD	3-hydroxybutyrate (bhba)	HMDB0000011	pantothenate	HMDB0000210	met-d-bOHbutyrate	M01508	16:71899923-73042963	0.374040143835376	0.423912163013425	0.377585975474247	1.0
MR-IVW LD	3-hydroxybutyrate (bhba)	HMDB0000011	pantothenate	HMDB0000210	met-d-bOHbutyrate	M01508	19:45161941-45661941	0.0094889972510616	0.427004876297888	0.982270691196542	1.0
MR-IVW LD	glycochenodeoxycholate	HMDB0000637	threonine	HMDB0000167	M32346	GCST90200432	6:156877825-157377825	-0.0531776166659005	0.152769171107729	0.727771631150243	1.0
MR-IVW LD	3-(4-hydroxyphenyl)lactate	HMDB0000755	sarcosine	HMDB0000271	GCST90200371	GCST90200291	6:111301079-111801079	0.068490691136943	0.181232997020293	0.705493644436091	1.0
MR-IVW LD	3-(4-hydroxyphenyl)lactate	HMDB0000755	sarcosine	HMDB0000271	GCST90200371	GCST90200291	17:79941425-80441425	0.0405378274327135	0.102169855071846	0.691537840134295	1.0
MR-IVW LD	4-methyl-2-oxopentanoate	HMDB0000695	glucose	HMDB0000122	M22116	met-d-Glucose	4:88976422-89476422	0.0435351528952362	0.0395220652943845	0.270661517359519	1.0
MR-IVW LD	4-methyl-2-oxopentanoate	HMDB0000695	glucose	HMDB0000122	M22116	met-d-Glucose	13:48209901-48709901	-0.0008877691100552	0.0456764469221763	0.984493262504735	1.0
MR-IVW LD	acetone	HMDB0001659	pantothenate	HMDB0000210	met-d-Acetone	GCST90200279	1:120074995-120574995	-0.577760854673396	0.672085130959441	0.389979648153844	1.0
MR-IVW LD	acetone	HMDB0001659	pantothenate	HMDB0000210	met-d-Acetone	GCST90200279	5:41206969-43455198	-0.158554079652015	0.243788213544821	0.515449173488064	2.0
MR-IVW LD	acetone	HMDB0001659	pantothenate	HMDB0000210	met-d-Acetone	GCST90200279	6:166522838-167022838	0.537777064498856	0.583507757004067	0.356722668383303	1.0
MR-IVW LD	acetone	HMDB0001659	pantothenate	HMDB0000210	met-d-Acetone	GCST90200279	8:126241733-126741733	-0.580226778312152	0.60797701555681	0.33990324935123	1.0
MR-IVW LD	acetone	HMDB0001659	pantothenate	HMDB0000210	met-d-Acetone	GCST90200279	10:135065795-135607239	-0.283143220679088	0.350743350237663	0.419513183535591	2.0
MR-IVW LD	acetone	HMDB0001659	pantothenate	HMDB0000210	met-d-Acetone	GCST90200279	11:116461180-116961180	1.02885802484493	0.656828408771065	0.117254288662186	1.0
MR-IVW LD	acetone	HMDB0001659	pantothenate	HMDB0000210	met-d-Acetone	GCST90200279	12:122365033-122865033	-0.80579080407091	0.551821354045201	0.144224528805826	1.0
MR-IVW LD	acetone	HMDB0001659	pantothenate	HMDB0000210	met-d-Acetone	GCST90200279	12:123068455-124007504	-0.368177288814497	0.637443247169142	0.563544727473157	1.0
MR-IVW LD	acetone	HMDB0001659	pantothenate	HMDB0000210	met-d-Acetone	GCST90200279	13:42058883-42558883	0.316280068088309	0.660895083892353	0.632249401315773	1.0
MR-IVW LD	acetone	HMDB0001659	pantothenate	HMDB0000210	met-d-Acetone	GCST90200279	17:6935779-7435779	0.342979884680498	0.482417264690163	0.477108373144297	1.0
MR-IVW LD	acetone	HMDB0001659	pantothenate	HMDB0000210	met-d-Acetone	GCST90200279	19:45929043-46429043	-0.166199627189329	0.647526169319115	0.797434622938945	1.0
MR-IVW LD	2-aminobutyrate	HMDB0000452	uridine	HMDB0000296	GCST90200305	GCST90200407	2:64970910-65470910	0.07579206108107	0.0941189945717976	0.42065862832552	1.0
MR-IVW LD	2-aminobutyrate	HMDB0000452	uridine	HMDB0000296	GCST90200305	GCST90200407	4:88993818-89493818	-0.0001209276893514	0.128256913648772	0.999247710557922	1.0
MR-IVW LD	choline phosphate	HMDB0001565	adenosine 5'-monophosphate (amp)	HMDB0000045	GCST90200363	GCST90200356	1:21573292-22142120	-0.0666293343500709	0.0916032339909771	0.46700006226741	2.0
MR-IVW LD	choline phosphate	HMDB0001565	adenosine 5'-monophosphate (amp)	HMDB0000045	GCST90200363	GCST90200356	22:24245541-24745541	0.0564406889414937	0.176620019538117	0.749301920214376	1.0
MR-IVW LD	glucose	HMDB0000122	phenylpyruvate	HMDB0000205	met-d-Glucose	GCST90200365	2:165251927-165751927	-0.558913363066658	0.654735325410627	0.393300171062265	1.0
MR-IVW LD	glucose	HMDB0000122	phenylpyruvate	HMDB0000205	met-d-Glucose	GCST90200365	2:169498833-170056652	-0.48989245300599	0.170261584919904	0.0040110307339897	4.0
MR-IVW LD	glucose	HMDB0000122	phenylpyruvate	HMDB0000205	met-d-Glucose	GCST90200365	3:122819058-123319058	-0.375725694871891	0.421201735493772	0.372375439192437	1.0
MR-IVW LD	glucose	HMDB0000122	phenylpyruvate	HMDB0000205	met-d-Glucose	GCST90200365	3:151951767-152451767	-0.307237406875412	0.662652910902254	0.642900272057257	1.0
MR-IVW LD	glucose	HMDB0000122	phenylpyruvate	HMDB0000205	met-d-Glucose	GCST90200365	3:170377909-170877909	-0.5535869347404	0.351027684626957	0.114784856586738	1.0
MR-IVW LD	glucose	HMDB0000122	phenylpyruvate	HMDB0000205	met-d-Glucose	GCST90200365	4:185468314-185968314	0.403592706250621	0.649588567539725	0.534398882200259	1.0
MR-IVW LD	glucose	HMDB0000122	phenylpyruvate	HMDB0000205	met-d-Glucose	GCST90200365	5:95479406-95979406	-0.326074356990494	0.635101289812423	0.607656839523833	1.0
MR-IVW LD	glucose	HMDB0000122	phenylpyruvate	HMDB0000205	met-d-Glucose	GCST90200365	6:7000270-7500270	0.107624268182894	0.607129572236156	0.859298372505255	1.0
MR-IVW LD	glucose	HMDB0000122	phenylpyruvate	HMDB0000205	met-d-Glucose	GCST90200365	7:14801789-15301789	0.224211164697736	0.436872769153899	0.607798522573687	1.0
MR-IVW LD	glucose	HMDB0000122	phenylpyruvate	HMDB0000205	met-d-Glucose	GCST90200365	7:43935955-44473721	-0.466181231949751	0.276132653157734	0.0913630540853747	2.0
MR-IVW LD	glucose	HMDB0000122	phenylpyruvate	HMDB0000205	met-d-Glucose	GCST90200365	8:117934783-118434783	-0.497798075016808	0.547543426011761	0.363271946359967	1.0
MR-IVW LD	glucose	HMDB0000122	phenylpyruvate	HMDB0000205	met-d-Glucose	GCST90200365	9:21884068-22384068	-0.417134286663887	0.657520520071514	0.525816566083433	1.0
MR-IVW LD	glucose	HMDB0000122	phenylpyruvate	HMDB0000205	met-d-Glucose	GCST90200365	10:2888477-3388477	0.612214457823114	0.359738271552811	0.0887866805457351	1.0
MR-IVW LD	glucose	HMDB0000122	phenylpyruvate	HMDB0000205	met-d-Glucose	GCST90200365	10:112762852-113262852	-0.110941168189898	0.678318313446212	0.870082846041157	1.0
MR-IVW LD	glucose	HMDB0000122	phenylpyruvate	HMDB0000205	met-d-Glucose	GCST90200365	10:114504071-115004071	0.279883425170571	0.452174668329614	0.535934853774719	1.0
MR-IVW LD	glucose	HMDB0000122	phenylpyruvate	HMDB0000205	met-d-Glucose	GCST90200365	12:4134844-4634844	0.400253164394713	0.660005572748568	0.544223232280813	1.0
MR-IVW LD	glucose	HMDB0000122	phenylpyruvate	HMDB0000205	met-d-Glucose	GCST90200365	12:111682800-112523499	-0.485986243281358	0.670431477684089	0.468522106517003	1.0
MR-IVW LD	glucose	HMDB0000122	phenylpyruvate	HMDB0000205	met-d-Glucose	GCST90200365	12:121166650-121666650	0.79446228071605	0.611978067798591	0.194222910829906	1.0
MR-IVW LD	glucose	HMDB0000122	phenylpyruvate	HMDB0000205	met-d-Glucose	GCST90200365	13:28213465-28721145	0.868682063789955	0.680989742591883	0.202090956554543	1.0
MR-IVW LD	glucose	HMDB0000122	phenylpyruvate	HMDB0000205	met-d-Glucose	GCST90200365	17:43272775-44380160	0.298874349305747	0.648366357126858	0.644823548422134	1.0
MR-IVW LD	glucose	HMDB0000122	phenylpyruvate	HMDB0000205	met-d-Glucose	GCST90200365	17:44543627-45043627	-0.187584537231465	0.67963004277317	0.782540556088007	1.0
MR-IVW LD	glucose	HMDB0000122	phenylpyruvate	HMDB0000205	met-d-Glucose	GCST90200365	20:22311971-22811971	-0.393489169536603	0.659758125197756	0.550898500749238	1.0
MR-IVW LD	theobromine	HMDB0002825	flavin adenine dinucleotide (fad)	HMDB0001248	GCST90199644	GCST90200376	19:41121480-41621480	0.073047155016987	0.202562731528014	0.718387290744941	1.0
MR-IVW LD	4-acetamidobutanoate	HMDB0003681	tyrosine	HMDB0000158	M01558	M01299	8:18010431-18510431	-0.0934076859562263	0.0597809190119846	0.118170245865334	1.0
MR-IVW LD	4-acetamidobutanoate	HMDB0003681	tyrosine	HMDB0000158	M01558	M01299	18:22536478-23036478	0.175097378300075	0.175097378300075	0.317310507862914	1.0
MR-IVW LD	alpha-ketoglutarate	HMDB0000208	uridine	HMDB0000296	GCST90200455	GCST90200407	20:44931392-45517926	0.0126227779659081	0.0821727737579878	0.877915157937655	3.0
MR-IVW LD	citrate	HMDB0000094	taurocholate	HMDB0000036	GCST90200304	GCST90200333	5:14503745-15117020	-0.13226592253592	0.119293348723964	0.267540135885854	2.0
MR-IVW LD	citrate	HMDB0000094	taurocholate	HMDB0000036	GCST90200304	GCST90200333	17:6357018-6961881	0.0578982760160049	0.0792275665781839	0.464910804958193	3.0
MR-IVW LD	citrate	HMDB0000094	taurocholate	HMDB0000036	GCST90200304	GCST90200333	22:19003274-19503274	0.292696626393258	0.126833689152642	0.0210147214204744	1.0
MR-IVW LD	histidine	HMDB0000177	4-hydroxyphenylpyruvate	HMDB0000707	met-d-His	GCST90200300	1:168963261-169463261	-0.676628350161936	0.655633343041057	0.302061585555662	1.0
MR-IVW LD	histidine	HMDB0000177	4-hydroxyphenylpyruvate	HMDB0000707	met-d-His	GCST90200300	2:27491237-27991237	0.080400572077938	0.645656264422393	0.900899330470264	1.0
MR-IVW LD	histidine	HMDB0000177	4-hydroxyphenylpyruvate	HMDB0000707	met-d-His	GCST90200300	2:211290507-212074453	-0.0417909729836667	0.245478178557404	0.864818935464962	1.0
MR-IVW LD	histidine	HMDB0000177	4-hydroxyphenylpyruvate	HMDB0000707	met-d-His	GCST90200300	3:148408762-149190142	0.291944761309855	0.340697935817579	0.39149901702808	2.0
MR-IVW LD	histidine	HMDB0000177	4-hydroxyphenylpyruvate	HMDB0000707	met-d-His	GCST90200300	6:134622121-135122121	-0.661574518368404	0.632409938988548	0.295507214231799	1.0
MR-IVW LD	histidine	HMDB0000177	4-hydroxyphenylpyruvate	HMDB0000707	met-d-His	GCST90200300	11:8005408-8505408	1.04552627544504	0.649194298320258	0.107289129178357	1.0
MR-IVW LD	histidine	HMDB0000177	4-hydroxyphenylpyruvate	HMDB0000707	met-d-His	GCST90200300	12:46932531-47432531	0.652594314022696	0.646161017225397	0.312516283726601	1.0
MR-IVW LD	histidine	HMDB0000177	4-hydroxyphenylpyruvate	HMDB0000707	met-d-His	GCST90200300	12:56610020-57110020	0.890429238436921	0.348055012644281	0.0105185219211575	1.0
MR-IVW LD	histidine	HMDB0000177	4-hydroxyphenylpyruvate	HMDB0000707	met-d-His	GCST90200300	12:95659569-96755187	-0.0245173371840238	0.139346025517064	0.860336583990977	8.0
MR-IVW LD	histidine	HMDB0000177	4-hydroxyphenylpyruvate	HMDB0000707	met-d-His	GCST90200300	14:21241151-21765620	-0.387854581537116	0.287114076072115	0.176736198634118	3.0
MR-IVW LD	histidine	HMDB0000177	4-hydroxyphenylpyruvate	HMDB0000707	met-d-His	GCST90200300	14:24625832-25125832	-0.135351080501496	0.65207981172088	0.835566079117155	1.0
MR-IVW LD	histidine	HMDB0000177	4-hydroxyphenylpyruvate	HMDB0000707	met-d-His	GCST90200300	14:94599201-95099201	-0.497887107676246	0.556489823152466	0.370951646048857	1.0
MR-IVW LD	histidine	HMDB0000177	4-hydroxyphenylpyruvate	HMDB0000707	met-d-His	GCST90200300	15:43028726-45092210	1.2850791063578	0.552546545799569	0.0200324732303897	1.0
MR-IVW LD	histidine	HMDB0000177	4-hydroxyphenylpyruvate	HMDB0000707	met-d-His	GCST90200300	20:38915692-39415692	0.500635908450286	0.539982837170338	0.353857483581246	1.0
MR-IVW LD	cholesterol	HMDB0000067	n-acetylaspartate (naa)	HMDB0000812	M00063	GCST90199665	1:109571511-110071511	0.0287447547554956	0.173215797018275	0.868198146706263	1.0
MR-IVW LD	arachidonate (20:4n6)	HMDB0001043	uridine	HMDB0000296	GCST90200358	GCST90200407	11:61052244-62029047	0.126251220091815	0.0496900952273061	0.0110607910852072	3.0
MR-IVW LD	1-(1-enyl-stearoyl)-2-arachidonoyl-gpe (p-18:0/20:4)*	HMDB0005779	glycochenodeoxycholate	HMDB0000637	GCST90200058	M32346	11:61307803-62000560	-0.0644752557771628	0.062708810413405	0.30387033128374	1.0
MR-IVW LD	urate	HMDB0000289	n6,n6,n6-trimethyllysine	HMDB0001325	M01604	GCST90200344	4:9676051-10553081	0.0110930295154458	0.0481964728778702	0.817965357981211	1.0
MR-IVW LD	tryptophan	HMDB0000929	4-acetamidobutanoate	HMDB0003681	M00054	GCST90200311	3:189559163-190059163	-0.12431392171869	0.171306478272908	0.468034118532977	1.0
MR-IVW LD	tryptophan	HMDB0000929	4-acetamidobutanoate	HMDB0003681	M00054	GCST90200311	5:153760041-154260041	-0.138635361823431	0.171305130285294	0.418348917738862	1.0
MR-IVW LD	tryptophan	HMDB0000929	4-acetamidobutanoate	HMDB0003681	M00054	GCST90200311	6:111281159-111781159	0.194807461053727	0.150352256249659	0.195087933079985	1.0
MR-IVW LD	tryptophan	HMDB0000929	4-acetamidobutanoate	HMDB0003681	M00054	GCST90200311	6:125293311-125793311	-0.351788471338816	0.155757797098315	0.0239107119386701	1.0
MR-IVW LD	tryptophan	HMDB0000929	4-acetamidobutanoate	HMDB0003681	M00054	GCST90200311	7:14057409-14557409	-0.058972534595866	0.167965857993232	0.725514570236761	1.0
MR-IVW LD	tryptophan	HMDB0000929	4-acetamidobutanoate	HMDB0003681	M00054	GCST90200311	11:116404435-116904435	-0.0342043860873903	0.167966700511046	0.838636474093835	1.0
MR-IVW LD	tryptophan	HMDB0000929	4-acetamidobutanoate	HMDB0003681	M00054	GCST90200311	16:53794515-54294515	0.0302268139653842	0.171311682928628	0.859945619590195	1.0
MR-IVW LD	alpha-ketoglutarate	HMDB0000208	myo-inositol	HMDB0000211	GCST90200455	GCST90200401	20:44931392-45517926	-0.0956004570283209	0.0824704993272671	0.246371438770706	3.0
MR-IVW LD	pantothenate	HMDB0000210	alpha-ketobutyrate	HMDB0000005	GCST90200279	GCST90200438	1:199230515-199730515	0.376586897804274	0.171086311573105	0.027725297782741	1.0
MR-IVW LD	betaine	HMDB0000043	cytosine	HMDB0000630	M03141	GCST90200433	2:211337631-211837631	0.104088584094679	0.144579542517456	0.471561988528239	1.0
MR-IVW LD	betaine	HMDB0000043	cytosine	HMDB0000630	M03141	GCST90200433	5:78095798-78666416	-0.0312396044165872	0.0971686738736404	0.74783248100292	2.0
MR-IVW LD	betaine	HMDB0000043	cytosine	HMDB0000630	M03141	GCST90200433	12:30349-530349	-0.0097375132976118	0.173708851913424	0.955296783444151	1.0
MR-IVW LD	eicosapentaenoate (epa; 20:5n3)	HMDB0001999	isoleucine	HMDB0000172	M18467	GCST90200399	11:61330635-61830635	-0.130125396769708	0.0987880951446086	0.187765766715038	1.0
MR-IVW LD	isoleucine	HMDB0000172	cortisol	HMDB0000063	met-d-Ile	M01712	2:27480940-28253174	0.52782731564505	0.351884877096699	0.133614402537715	1.0
MR-IVW LD	isoleucine	HMDB0000172	cortisol	HMDB0000063	met-d-Ile	M01712	2:165251927-165751927	-0.920622350723247	0.545553985613776	0.0915072499234821	1.0
MR-IVW LD	isoleucine	HMDB0000172	cortisol	HMDB0000063	met-d-Ile	M01712	4:88890833-89475171	-0.0236737435064906	0.244628682900418	0.922905718287006	1.0
MR-IVW LD	isoleucine	HMDB0000172	cortisol	HMDB0000063	met-d-Ile	M01712	8:76193463-76693463	-0.206661773294984	0.688872577649962	0.764177155622099	1.0
MR-IVW LD	isoleucine	HMDB0000172	cortisol	HMDB0000063	met-d-Ile	M01712	12:56611458-57111458	0.704251090303926	0.485690407106156	0.147058519219297	1.0
MR-IVW LD	isoleucine	HMDB0000172	cortisol	HMDB0000063	met-d-Ile	M01712	16:69865519-70914672	-0.006899879760895	0.338094108283943	0.983717771863471	1.0
MR-IVW LD	isoleucine	HMDB0000172	cortisol	HMDB0000063	met-d-Ile	M01712	19:49069664-49569664	-0.251967662891789	0.556981149550276	0.650994566520522	1.0
MR-IVW LD	2-oxoarginine*	HMDB0004225	adenosine 5'-monophosphate (amp)	HMDB0000045	GCST90199903	GCST90200356	4:102938709-103438709	-0.222429130945781	0.182589829113373	0.223151722666657	1.0
MR-IVW LD	2-oxoarginine*	HMDB0004225	adenosine 5'-monophosphate (amp)	HMDB0000045	GCST90199903	GCST90200356	6:160310824-160819068	0.0380076722566151	0.101605154258731	0.708350537422636	2.0
MR-IVW LD	isoleucine	HMDB0000172	eicosapentaenoate (epa; 20:5n3)	HMDB0001999	bioa_010	GCST90200349	2:27480940-27980940	0.331136298957591	0.469406143249075	0.480538540429004	1.0
MR-IVW LD	isoleucine	HMDB0000172	eicosapentaenoate (epa; 20:5n3)	HMDB0001999	bioa_010	GCST90200349	4:88976422-89476422	0.202896943834697	0.255499289034731	0.427125920765477	1.0
MR-IVW LD	isoleucine	HMDB0000172	eicosapentaenoate (epa; 20:5n3)	HMDB0001999	bioa_010	GCST90200349	12:56615040-57115040	0.966059377917922	0.518071107965996	0.0622201688057871	1.0
MR-IVW LD	isoleucine	HMDB0000172	eicosapentaenoate (epa; 20:5n3)	HMDB0001999	bioa_010	GCST90200349	16:70059237-70559237	0.215010518809719	0.336547862603267	0.52290714642389	1.0
MR-IVW LD	histidine	HMDB0000177	alpha-tocopherol	HMDB0001893	M00059	GCST90200302	4:9731889-10602550	-0.169469475609799	0.130119413462351	0.192774558335375	1.0
MR-IVW LD	1-methylxanthine	HMDB0010738	adenosine 5'-diphosphate (adp)	HMDB0001341	GCST90199763	GCST90200355	8:18005709-18505709	0.108527317707147	0.078584052754619	0.167268236921151	1.0
MR-IVW LD	1-methylxanthine	HMDB0010738	adenosine 5'-diphosphate (adp)	HMDB0001341	GCST90199763	GCST90200355	15:74275585-74775585	0.140992613661915	0.198970242949402	0.478565562464617	1.0
MR-IVW LD	1-methylxanthine	HMDB0010738	adenosine 5'-diphosphate (adp)	HMDB0001341	GCST90199763	GCST90200355	15:74777880-75599999	0.0008142910688888	0.159926335785735	0.995937457946552	1.0
MR-IVW LD	tryptophan	HMDB0000929	n-palmitoyl-sphingosine (d18:1/16:0)	HMDB0004949	M00054	GCST90200336	3:189559163-190059163	0.0963486069726115	0.17014415720233	0.571205956207411	1.0
MR-IVW LD	tryptophan	HMDB0000929	n-palmitoyl-sphingosine (d18:1/16:0)	HMDB0004949	M00054	GCST90200336	5:153760041-154260041	0.0316217947560416	0.170147101946409	0.852562596633544	1.0
MR-IVW LD	tryptophan	HMDB0000929	n-palmitoyl-sphingosine (d18:1/16:0)	HMDB0004949	M00054	GCST90200336	6:111281159-111781159	0.0848276636209736	0.149342641880634	0.570030225557006	1.0
MR-IVW LD	tryptophan	HMDB0000929	n-palmitoyl-sphingosine (d18:1/16:0)	HMDB0004949	M00054	GCST90200336	6:125293311-125793311	-0.207470299397453	0.154730535315067	0.179969450159546	1.0
MR-IVW LD	tryptophan	HMDB0000929	n-palmitoyl-sphingosine (d18:1/16:0)	HMDB0004949	M00054	GCST90200336	7:14057409-14557409	0.167163362822713	0.166815180780038	0.316301463766534	1.0
MR-IVW LD	tryptophan	HMDB0000929	n-palmitoyl-sphingosine (d18:1/16:0)	HMDB0004949	M00054	GCST90200336	11:116404435-116904435	-0.194146839317744	0.166811645516759	0.244477259064559	1.0
MR-IVW LD	tryptophan	HMDB0000929	n-palmitoyl-sphingosine (d18:1/16:0)	HMDB0004949	M00054	GCST90200336	16:53794515-54294515	-0.114673844238523	0.170142782408457	0.500320248430839	1.0
MR-IVW LD	hypoxanthine	HMDB0000157	trans-urocanate	HMDB0000301	M03127	GCST90200416	6:16038192-16538192	0.107028432545813	0.114407750230282	0.349530763452763	1.0
MR-IVW LD	cholesterol	HMDB0000067	glutamate	HMDB0000148	M00063	bioa_007	1:109571511-110071511	-0.0295719508145356	0.0814654292411454	0.716604884328596	1.0
MR-IVW LD	2-hydroxyphenylacetate	HMDB0000669	myo-inositol	HMDB0000211	GCST90200369	GCST90200401	9:131329579-131829579	-0.0555543908292801	0.0988584669259622	0.574144052975698	1.0
MR-IVW LD	2-hydroxyphenylacetate	HMDB0000669	myo-inositol	HMDB0000211	GCST90200369	GCST90200401	12:122051275-122551275	-0.106362116382587	0.134525057198839	0.429148781968487	1.0
MR-IVW LD	glutamate	HMDB0000148	sphingosine	HMDB0000252	bioa_007	GCST90200385	12:121174861-121674861	0.373117910653417	0.342347752718783	0.27576608244658	1.0
MR-IVW LD	n6,n6,n6-trimethyllysine	HMDB0001325	3-methyl-2-oxovalerate	HMDB0000491	GCST90200344	GCST90199631	11:64586385-65555309	-0.092477606383351	0.0715847376850389	0.19640492022019	2.0
MR-IVW LD	n6,n6,n6-trimethyllysine	HMDB0001325	3-methyl-2-oxovalerate	HMDB0000491	GCST90200344	GCST90199631	16:67497306-67997306	0.169494784026156	0.165232165105626	0.304986924501141	1.0
MR-IVW LD	creatine	HMDB0000064	sphinganine-1-phosphate	HMDB0001383	M27718	GCST90199845	2:211346498-211846498	-0.0856518639941348	0.113180773375669	0.449187403569533	1.0
MR-IVW LD	2-oxoarginine*	HMDB0004225	aspartate	HMDB0000191	GCST90199903	GCST90200370	4:102938709-103438709	0.184089968355201	0.182207429076188	0.312336328061165	1.0
MR-IVW LD	2-oxoarginine*	HMDB0004225	aspartate	HMDB0000191	GCST90199903	GCST90200370	6:160310824-160819068	0.180928108595627	0.101377931230181	0.074311728314394	2.0
MR-IVW LD	pyruvate	HMDB0000243	allantoin	HMDB0000462	met-d-Pyruvate	M01107	1:154991807-156271079	-0.192627721193247	0.509087548867867	0.705149527894254	1.0
MR-IVW LD	pyruvate	HMDB0000243	allantoin	HMDB0000462	met-d-Pyruvate	M01107	1:207429229-207929229	-0.729711893267052	0.743480042196619	0.32635536214679	1.0
MR-IVW LD	pyruvate	HMDB0000243	allantoin	HMDB0000462	met-d-Pyruvate	M01107	2:27480940-28253616	0.751501043537102	0.512387075138935	0.142466754827973	1.0
MR-IVW LD	pyruvate	HMDB0000243	allantoin	HMDB0000462	met-d-Pyruvate	M01107	2:60468043-60968043	-0.41511010892292	0.691850181538204	0.548506235500149	1.0
MR-IVW LD	pyruvate	HMDB0000243	allantoin	HMDB0000462	met-d-Pyruvate	M01107	2:173097338-173854224	0.0097112294961251	0.26220319639538	0.970455474702892	1.0
MR-IVW LD	pyruvate	HMDB0000243	allantoin	HMDB0000462	met-d-Pyruvate	M01107	3:56611222-57111222	0.63808963308203	0.652591670197529	0.328184244123869	1.0
MR-IVW LD	pyruvate	HMDB0000243	allantoin	HMDB0000462	met-d-Pyruvate	M01107	5:131157493-131957429	0.811746577086509	0.529399941578158	0.125193745581814	1.0
MR-IVW LD	pyruvate	HMDB0000243	allantoin	HMDB0000462	met-d-Pyruvate	M01107	8:106322270-106822270	0.48316145933161	0.694544597789192	0.486646683566027	1.0
MR-IVW LD	pyruvate	HMDB0000243	allantoin	HMDB0000462	met-d-Pyruvate	M01107	9:135611502-136391870	-0.650974743858537	0.788022058355075	0.408754766219336	1.0
MR-IVW LD	pyruvate	HMDB0000243	allantoin	HMDB0000462	met-d-Pyruvate	M01107	10:2869150-3388009	0.0105763868236462	0.237968703532055	0.964550135085763	1.0
MR-IVW LD	pyruvate	HMDB0000243	allantoin	HMDB0000462	met-d-Pyruvate	M01107	11:56961646-57461646	-1.75387651489804	0.79096391848343	0.0265963634153619	1.0
MR-IVW LD	pyruvate	HMDB0000243	allantoin	HMDB0000462	met-d-Pyruvate	M01107	12:48145900-49077761	-0.29835958442367	0.270260548418178	0.26960607644692	2.0
MR-IVW LD	pyruvate	HMDB0000243	allantoin	HMDB0000462	met-d-Pyruvate	M01107	16:69379588-70929689	-0.481571745464286	0.513150220576702	0.348007273695856	1.0
MR-IVW LD	pyruvate	HMDB0000243	allantoin	HMDB0000462	met-d-Pyruvate	M01107	18:43532791-44032791	0.476179829739713	0.842472006462569	0.571925908937657	1.0
MR-IVW LD	pyruvate	HMDB0000243	allantoin	HMDB0000462	met-d-Pyruvate	M01107	21:45449580-45972811	-0.161749590370088	0.407608967732624	0.691496221175876	1.0
MR-IVW LD	leucine	HMDB0000687	trans-urocanate	HMDB0000301	met-d-Leu	GCST90200416	2:27480940-28253616	0.12540746042599	0.509259895201244	0.805485351523724	1.0
MR-IVW LD	leucine	HMDB0000687	trans-urocanate	HMDB0000301	met-d-Leu	GCST90200416	2:64975088-65475088	0.772627560588248	0.67563123429026	0.252804496308501	1.0
MR-IVW LD	leucine	HMDB0000687	trans-urocanate	HMDB0000301	met-d-Leu	GCST90200416	2:165251927-165751927	-1.00720623156701	0.472960916522765	0.033206631633436	1.0
MR-IVW LD	leucine	HMDB0000687	trans-urocanate	HMDB0000301	met-d-Leu	GCST90200416	4:86953335-87453335	0.813581692237245	0.60955323617209	0.181968651474915	1.0
MR-IVW LD	leucine	HMDB0000687	trans-urocanate	HMDB0000301	met-d-Leu	GCST90200416	4:87663610-88163610	0.501015469995068	0.624319602641748	0.42226472487245	1.0
MR-IVW LD	leucine	HMDB0000687	trans-urocanate	HMDB0000301	met-d-Leu	GCST90200416	4:88670985-89475171	0.170414781373912	0.148933827466187	0.252527630041827	3.0
MR-IVW LD	leucine	HMDB0000687	trans-urocanate	HMDB0000301	met-d-Leu	GCST90200416	8:76204025-76704025	-0.366230644231631	0.66513701665046	0.581901514620302	1.0
MR-IVW LD	leucine	HMDB0000687	trans-urocanate	HMDB0000301	met-d-Leu	GCST90200416	12:56220625-57115338	0.359625355373547	0.395425827189629	0.363105518002619	2.0
MR-IVW LD	leucine	HMDB0000687	trans-urocanate	HMDB0000301	met-d-Leu	GCST90200416	16:69315747-70908300	-0.316771975192963	0.255475451234132	0.215000853646767	1.0
MR-IVW LD	leucine	HMDB0000687	trans-urocanate	HMDB0000301	met-d-Leu	GCST90200416	16:71899923-72399923	0.389272184953071	0.38500335541462	0.311974422227676	1.0
MR-IVW LD	leucine	HMDB0000687	trans-urocanate	HMDB0000301	met-d-Leu	GCST90200416	17:6935779-7435779	0.90387127830662	0.397175191147131	0.0228610014572095	1.0
MR-IVW LD	leucine	HMDB0000687	trans-urocanate	HMDB0000301	met-d-Leu	GCST90200416	19:49054215-49554215	-0.2379870030058	0.511814427865799	0.641940839484251	1.0
MR-IVW LD	n-acetylglucosaminylasparagine	HMDB0000489	cytidine	HMDB0000089	GCST90200316	GCST90200429	4:178111987-178611987	-0.124722868995531	0.114194599272086	0.274747020127237	1.0
MR-IVW LD	n-acetylglucosaminylasparagine	HMDB0000489	cytidine	HMDB0000089	GCST90200316	GCST90200429	6:167457759-167966043	0.0033923639337751	0.0394032656100718	0.931392113163938	4.0
MR-IVW LD	n-acetylglucosaminylasparagine	HMDB0000489	cytidine	HMDB0000089	GCST90200316	GCST90200429	14:94594947-95094947	0.0433708973507122	0.134065477050076	0.746312566213774	1.0
MR-IVW LD	n-acetylglucosaminylasparagine	HMDB0000489	cytidine	HMDB0000089	GCST90200316	GCST90200429	17:64055051-64555051	0.170903083320828	0.131959347310498	0.195279115095204	1.0
MR-IVW LD	3-aminoisobutyrate	HMDB0002166	lactate	HMDB0000190	GCST90200310	M00527	5:34511619-35593952	-0.034056121264782	0.0287026949895367	0.23541976347799	3.0
MR-IVW LD	3-aminoisobutyrate	HMDB0002166	lactate	HMDB0000190	GCST90200310	M00527	12:89320-602261	-0.111802868776892	0.0958310303801933	0.243345009148762	1.0
MR-IVW LD	creatinine	HMDB0000562	theobromine	HMDB0002825	met-d-Creatinine	M18392	1:62775942-63275942	0.258280120242128	0.573059016787219	0.652202736613935	1.0
MR-IVW LD	creatinine	HMDB0000562	theobromine	HMDB0002825	met-d-Creatinine	M18392	1:78344069-78844069	0.84864261654566	0.621171399739607	0.171877081430023	1.0
MR-IVW LD	creatinine	HMDB0000562	theobromine	HMDB0002825	met-d-Creatinine	M18392	1:150079982-151190625	0.303328253227929	0.584461756219671	0.603769568459548	1.0
MR-IVW LD	creatinine	HMDB0000562	theobromine	HMDB0002825	met-d-Creatinine	M18392	1:212502129-213002129	-0.414427019469396	0.701338032948206	0.554581334468167	1.0
MR-IVW LD	creatinine	HMDB0000562	theobromine	HMDB0002825	met-d-Creatinine	M18392	2:15538692-16038692	-1.45974579671809e-308	0.69441773492898	1.0	1.0
MR-IVW LD	creatinine	HMDB0000562	theobromine	HMDB0002825	met-d-Creatinine	M18392	2:18426203-18926203	-1.06476220706342	0.631638597410506	0.0918508439618684	1.0
MR-IVW LD	creatinine	HMDB0000562	theobromine	HMDB0002825	met-d-Creatinine	M18392	2:54331356-54831356	-1.00014536827578	0.70545967940881	0.156272084932381	1.0
MR-IVW LD	creatinine	HMDB0000562	theobromine	HMDB0002825	met-d-Creatinine	M18392	2:73303397-74097901	-1.36719543725374	0.611982719532622	0.0254802732889972	1.0
MR-IVW LD	creatinine	HMDB0000562	theobromine	HMDB0002825	met-d-Creatinine	M18392	2:121056440-121556440	-0.66265557982151	0.574833755989742	0.249001607782637	1.0
MR-IVW LD	creatinine	HMDB0000562	theobromine	HMDB0002825	met-d-Creatinine	M18392	2:176734544-177234544	0.706942620566087	0.645044418765368	0.273096456569738	1.0
MR-IVW LD	creatinine	HMDB0000562	theobromine	HMDB0002825	met-d-Creatinine	M18392	2:211293055-211793055	-0.0995277022042199	0.528740917959921	0.850692206272406	1.0
MR-IVW LD	creatinine	HMDB0000562	theobromine	HMDB0002825	met-d-Creatinine	M18392	2:217394852-217894852	-0.398011113139283	0.533504258037764	0.455648238135703	1.0
MR-IVW LD	creatinine	HMDB0000562	theobromine	HMDB0002825	met-d-Creatinine	M18392	2:220108198-220608198	-0.518966967067147	0.558887502995392	0.353111234506008	1.0
MR-IVW LD	creatinine	HMDB0000562	theobromine	HMDB0002825	met-d-Creatinine	M18392	3:38187471-38687471	0.323135979426107	0.674783957036872	0.632028809628702	1.0
MR-IVW LD	creatinine	HMDB0000562	theobromine	HMDB0002825	met-d-Creatinine	M18392	3:121465319-121965319	-0.388619572837707	0.708659221057003	0.583426134426411	1.0
MR-IVW LD	creatinine	HMDB0000562	theobromine	HMDB0002825	met-d-Creatinine	M18392	3:141462708-141962708	0.0912140651651489	0.57986084283559	0.875005763829546	1.0
MR-IVW LD	creatinine	HMDB0000562	theobromine	HMDB0002825	met-d-Creatinine	M18392	3:185024780-185524780	1.33979991932576	0.642741853190058	0.0371140703207498	1.0
MR-IVW LD	creatinine	HMDB0000562	theobromine	HMDB0002825	met-d-Creatinine	M18392	4:76880934-77664144	-0.259298838524546	0.272263780450771	0.340903815928127	1.0
MR-IVW LD	creatinine	HMDB0000562	theobromine	HMDB0002825	met-d-Creatinine	M18392	4:103323863-104102802	-0.114281554823276	0.545035107618707	0.833919450511873	1.0
MR-IVW LD	creatinine	HMDB0000562	theobromine	HMDB0002825	met-d-Creatinine	M18392	5:39144851-39644851	0.312366975475846	0.475341049637158	0.511089064117441	1.0
MR-IVW LD	creatinine	HMDB0000562	theobromine	HMDB0002825	met-d-Creatinine	M18392	5:53045546-53835870	0.291665880533219	0.677258061577136	0.666717836830266	1.0
MR-IVW LD	creatinine	HMDB0000562	theobromine	HMDB0002825	met-d-Creatinine	M18392	5:176565124-177065124	0.192535867081241	0.385071734162481	0.617075077451974	1.0
MR-IVW LD	creatinine	HMDB0000562	theobromine	HMDB0002825	met-d-Creatinine	M18392	6:43556335-44056335	-0.286228089548666	0.541344430233349	0.596988855362933	1.0
MR-IVW LD	creatinine	HMDB0000562	theobromine	HMDB0002825	met-d-Creatinine	M18392	6:108750742-109250742	0.106792110465081	0.689294531183711	0.876876835728898	1.0
MR-IVW LD	creatinine	HMDB0000562	theobromine	HMDB0002825	met-d-Creatinine	M18392	6:133547208-134047208	-1.93480230376956	0.621266794788386	0.0018439083987012	1.0
MR-IVW LD	creatinine	HMDB0000562	theobromine	HMDB0002825	met-d-Creatinine	M18392	6:160418389-160927934	0.444017272580138	0.408137088937299	0.276633919235488	1.0
MR-IVW LD	creatinine	HMDB0000562	theobromine	HMDB0002825	met-d-Creatinine	M18392	7:25488956-25988956	0.331877100348388	0.64531658401076	0.607052248071009	1.0
MR-IVW LD	creatinine	HMDB0000562	theobromine	HMDB0002825	met-d-Creatinine	M18392	7:76984640-77791673	-0.008897191119983	0.631700569519042	0.988762560820421	1.0
MR-IVW LD	creatinine	HMDB0000562	theobromine	HMDB0002825	met-d-Creatinine	M18392	7:128492221-128992221	-0.54027387690439	0.642212344244839	0.400196782020566	1.0
MR-IVW LD	creatinine	HMDB0000562	theobromine	HMDB0002825	met-d-Creatinine	M18392	7:151165041-151665041	-0.328826812053738	0.308776396684608	0.286905315757144	1.0
MR-IVW LD	creatinine	HMDB0000562	theobromine	HMDB0002825	met-d-Creatinine	M18392	7:155370831-155870831	-0.332765499672104	0.615616174393389	0.588824310631655	1.0
MR-IVW LD	creatinine	HMDB0000562	theobromine	HMDB0002825	met-d-Creatinine	M18392	8:8031142-9250941	1.0577285108365	0.642933016390816	0.0999365539385531	1.0
MR-IVW LD	creatinine	HMDB0000562	theobromine	HMDB0002825	met-d-Creatinine	M18392	8:10561829-11945872	1.66659555517414	0.660349182238807	0.0116090811467692	1.0
MR-IVW LD	creatinine	HMDB0000562	theobromine	HMDB0002825	met-d-Creatinine	M18392	8:19609539-20109539	-0.410643102102301	0.653295844253669	0.529629670287601	1.0
MR-IVW LD	creatinine	HMDB0000562	theobromine	HMDB0002825	met-d-Creatinine	M18392	8:23527006-24027006	0.0185162115293259	0.574002557409192	0.974266251454286	1.0
MR-IVW LD	creatinine	HMDB0000562	theobromine	HMDB0002825	met-d-Creatinine	M18392	9:71184707-71684707	-0.378151257794934	0.5672268866924	0.504985075093846	1.0
MR-IVW LD	creatinine	HMDB0000562	theobromine	HMDB0002825	met-d-Creatinine	M18392	10:52398454-52898454	0.339573968748682	0.590858705622711	0.565485654977995	1.0
MR-IVW LD	creatinine	HMDB0000562	theobromine	HMDB0002825	met-d-Creatinine	M18392	11:15629946-16129946	-0.129570058700935	0.697684931466582	0.852668824833468	1.0
MR-IVW LD	creatinine	HMDB0000562	theobromine	HMDB0002825	met-d-Creatinine	M18392	11:30504837-31294673	-0.127299697062643	0.445122520967481	0.774887316740989	2.0
MR-IVW LD	creatinine	HMDB0000562	theobromine	HMDB0002825	met-d-Creatinine	M18392	11:116373213-117240760	-0.487051073715919	0.357036455400824	0.172520543324769	2.0
MR-IVW LD	creatinine	HMDB0000562	theobromine	HMDB0002825	met-d-Creatinine	M18392	15:41118334-41871842	-0.909471548436218	0.5370212952671	0.0903511327852999	1.0
MR-IVW LD	creatinine	HMDB0000562	theobromine	HMDB0002825	met-d-Creatinine	M18392	15:45400360-46179051	-0.195686184226529	0.316108451442854	0.535884989067036	1.0
MR-IVW LD	creatinine	HMDB0000562	theobromine	HMDB0002825	met-d-Creatinine	M18392	15:53700578-54200578	0.453383328579024	0.575187804913686	0.430559088090486	1.0
MR-IVW LD	creatinine	HMDB0000562	theobromine	HMDB0002825	met-d-Creatinine	M18392	15:76097375-76597375	0.721271285742554	0.575191025338995	0.209853544499101	1.0
MR-IVW LD	creatinine	HMDB0000562	theobromine	HMDB0002825	met-d-Creatinine	M18392	16:20142332-21335139	0.678904249836154	0.309140847183698	0.0280847784187231	2.0
MR-IVW LD	creatinine	HMDB0000562	theobromine	HMDB0002825	met-d-Creatinine	M18392	16:89453424-89953424	0.828283216186143	0.626262919555377	0.18597487425521	1.0
MR-IVW LD	creatinine	HMDB0000562	theobromine	HMDB0002825	met-d-Creatinine	M18392	17:19176536-19724875	0.504850712474862	0.686928018613338	0.46237618289703	1.0
MR-IVW LD	creatinine	HMDB0000562	theobromine	HMDB0002825	met-d-Creatinine	M18392	17:37200083-37954217	-0.907221917659152	0.473623207013231	0.0554296663888982	1.0
MR-IVW LD	creatinine	HMDB0000562	theobromine	HMDB0002825	met-d-Creatinine	M18392	17:58690466-59700441	-0.132620879375108	0.329406294545399	0.687238254173528	2.0
MR-IVW LD	creatinine	HMDB0000562	theobromine	HMDB0002825	met-d-Creatinine	M18392	19:32940263-33709298	0.0798196579533546	0.591995796487413	0.892745130936123	1.0
MR-IVW LD	creatinine	HMDB0000562	theobromine	HMDB0002825	met-d-Creatinine	M18392	20:32653904-33537782	0.332088990003363	0.550568588689786	0.546392540969257	1.0
MR-IVW LD	creatinine	HMDB0000562	theobromine	HMDB0002825	met-d-Creatinine	M18392	22:38345240-38845240	-0.0452820453631066	0.570553771575184	0.936742243627218	1.0
MR-IVW LD	histidine	HMDB0000177	cytosine	HMDB0000630	M00059	GCST90200433	4:9731889-10602550	0.102319581769011	0.140872769301049	0.467638827706332	1.0
MR-IVW LD	phenylalanine	HMDB0000159	uridine	HMDB0000296	GCST90200396	GCST90200407	12:103005621-103594137	-0.302982021666771	0.100228588054444	0.0025035651863454	2.0
MR-IVW LD	citrulline	HMDB0000904	stearoyl sphingomyelin (d18:1/18:0)	HMDB0001348	GCST90200403	GCST90200335	2:211084708-211584708	-0.201218961838798	0.154409231935603	0.192522293557086	1.0
MR-IVW LD	citrulline	HMDB0000904	stearoyl sphingomyelin (d18:1/18:0)	HMDB0001348	GCST90200403	GCST90200335	9:133044244-133573675	0.0259760531683475	0.113757785950643	0.819377828046602	2.0
MR-IVW LD	tyrosine	HMDB0000158	1-methylxanthine	HMDB0010738	bioa_021	GCST90199763	4:99820973-100320973	0.44182635866741	0.560381257043532	0.430440048795625	1.0
MR-IVW LD	tyrosine	HMDB0000158	1-methylxanthine	HMDB0010738	bioa_021	GCST90199763	6:111242119-112017012	-0.0273542009447726	0.14883409852161	0.854178296348714	2.0
MR-IVW LD	tyrosine	HMDB0000158	1-methylxanthine	HMDB0010738	bioa_021	GCST90199763	6:112114361-112614361	0.0150261178175484	0.581969675133063	0.979401374355948	1.0
MR-IVW LD	tyrosine	HMDB0000158	1-methylxanthine	HMDB0010738	bioa_021	GCST90199763	7:27926305-28426305	-0.422112573116385	0.475693140056556	0.37488340515696	1.0
MR-IVW LD	tyrosine	HMDB0000158	1-methylxanthine	HMDB0010738	bioa_021	GCST90199763	10:64816186-65575478	0.0051462227758224	0.473608113178189	0.991330361990126	1.0
MR-IVW LD	tyrosine	HMDB0000158	1-methylxanthine	HMDB0010738	bioa_021	GCST90199763	11:61310081-61810081	-0.205912835665698	0.563176251821664	0.714642905231825	1.0
MR-IVW LD	tyrosine	HMDB0000158	1-methylxanthine	HMDB0010738	bioa_021	GCST90199763	12:46678393-47435518	0.370134234989106	0.441688976794815	0.402032137254445	1.0
MR-IVW LD	tyrosine	HMDB0000158	1-methylxanthine	HMDB0010738	bioa_021	GCST90199763	12:56615040-57115040	0.422476396526705	0.339607367689763	0.213494327360725	1.0
MR-IVW LD	tyrosine	HMDB0000158	1-methylxanthine	HMDB0010738	bioa_021	GCST90199763	12:57594049-58094049	0.459205572293515	0.509962752369982	0.367870796111951	1.0
MR-IVW LD	tyrosine	HMDB0000158	1-methylxanthine	HMDB0010738	bioa_021	GCST90199763	12:59727701-60227701	-0.662431009458212	0.497768960137616	0.183254776844714	1.0
MR-IVW LD	tyrosine	HMDB0000158	1-methylxanthine	HMDB0010738	bioa_021	GCST90199763	12:120845172-121674861	0.0083812323814502	0.46000945114834	0.985463590065829	1.0
MR-IVW LD	tyrosine	HMDB0000158	1-methylxanthine	HMDB0010738	bioa_021	GCST90199763	12:122092964-122592964	0.29525995170243	0.532621087015902	0.579337472244255	1.0
MR-IVW LD	tyrosine	HMDB0000158	1-methylxanthine	HMDB0010738	bioa_021	GCST90199763	15:60649639-61149639	-0.090627161721483	0.573113928752632	0.87435345926226	1.0
MR-IVW LD	tyrosine	HMDB0000158	1-methylxanthine	HMDB0010738	bioa_021	GCST90199763	16:71153235-72438683	-0.337748321215874	0.255270913966321	0.185802938903663	2.0
MR-IVW LD	acetate	HMDB0000042	lactate	HMDB0000190	met-d-Acetate	GCST90200408	2:27480940-27980940	-1.47234430389066	0.676607687442771	0.0295501799538266	1.0
MR-IVW LD	acetate	HMDB0000042	lactate	HMDB0000190	met-d-Acetate	GCST90200408	2:136358646-136858646	0.132193618700003	0.620554959577465	0.831307590674284	1.0
MR-IVW LD	acetate	HMDB0000042	lactate	HMDB0000190	met-d-Acetate	GCST90200408	9:4513491-5013491	-0.422212931084662	0.50195477968385	0.400270973160102	1.0
MR-IVW LD	acetate	HMDB0000042	lactate	HMDB0000190	met-d-Acetate	GCST90200408	12:111634608-112523499	-0.0649454688874937	0.593785831517769	0.912904870118023	1.0
MR-IVW LD	acetate	HMDB0000042	lactate	HMDB0000190	met-d-Acetate	GCST90200408	12:112590766-113090766	0.0345895867525868	0.603914426201927	0.954325622993649	1.0
MR-IVW LD	acetate	HMDB0000042	lactate	HMDB0000190	met-d-Acetate	GCST90200408	15:43683941-44183941	-0.0289372375871166	0.652950087685256	0.964651173369285	1.0
MR-IVW LD	acetate	HMDB0000042	lactate	HMDB0000190	met-d-Acetate	GCST90200408	20:23910811-24695002	1.5057615373965	0.587563357481341	0.0103855171269528	1.0
MR-IVW LD	acetate	HMDB0000042	lactate	HMDB0000190	met-d-Acetate	GCST90200408	20:24698737-26432690	0.168853318978073	0.233942497309514	0.470434207465568	3.0
MR-IVW LD	acetate	HMDB0000042	lactate	HMDB0000190	met-d-Acetate	GCST90200408	20:32973832-34017690	0.781158383105042	0.517659475302662	0.13129373024052	1.0
MR-IVW LD	glycochenodeoxycholate	HMDB0000637	sarcosine	HMDB0000271	M32346	bioa_031	6:156877825-157377825	-0.254084978214368	0.0916281926485278	0.0055542120733133	1.0
MR-IVW LD	3-(4-hydroxyphenyl)lactate	HMDB0000755	eicosapentaenoate (epa; 20:5n3)	HMDB0001999	GCST90200371	GCST90200349	6:111301079-111801079	-0.0222400394581572	0.180860883901143	0.902132708116222	1.0
MR-IVW LD	3-(4-hydroxyphenyl)lactate	HMDB0000755	eicosapentaenoate (epa; 20:5n3)	HMDB0001999	GCST90200371	GCST90200349	17:79941425-80441425	0.0016364417590567	0.101960259127007	0.987194662207514	1.0
MR-IVW LD	4-methyl-2-oxopentanoate	HMDB0000695	methionine	HMDB0000696	M22116	M01302	4:88976422-89476422	0.100458526609815	0.156268819170823	0.520316800507367	1.0
MR-IVW LD	4-methyl-2-oxopentanoate	HMDB0000695	methionine	HMDB0000696	M22116	M01302	13:48209901-48709901	0.0451515948616561	0.180606379446624	0.802587348634152	1.0
MR-IVW LD	betaine	HMDB0000043	lactate	HMDB0000190	M03141	GCST90200408	2:211337631-211837631	-0.35174361555191	0.133297178021948	0.0083201849485139	1.0
MR-IVW LD	betaine	HMDB0000043	lactate	HMDB0000190	M03141	GCST90200408	5:78095798-78666416	-0.0846356889836391	0.0896207788003219	0.344977675929561	2.0
MR-IVW LD	betaine	HMDB0000043	lactate	HMDB0000190	M03141	GCST90200408	12:30349-530349	-0.0835004014968551	0.160212653605261	0.602238034497673	1.0
MR-IVW LD	asparagine	HMDB0000168	docosapentaenoate (n6 dpa; 22:5n6)	HMDB0001976	M34283	GCST90199796	11:61916235-62416235	0.122826184234136	0.175922246210358	0.485061823133437	1.0
MR-IVW LD	asparagine	HMDB0000168	docosapentaenoate (n6 dpa; 22:5n6)	HMDB0001976	M34283	GCST90199796	14:104016664-104812812	0.125413295003273	0.148196170578715	0.397404692252985	1.0
MR-IVW LD	betaine	HMDB0000043	asparagine	HMDB0000168	GCST90200425	GCST90200452	2:211290507-211790507	0.538541154870145	0.103463125860861	1.93839307247458e-07	1.0
MR-IVW LD	betaine	HMDB0000043	asparagine	HMDB0000168	GCST90200425	GCST90200452	5:78081434-78907016	0.0154138109691965	0.0666822981613421	0.817195968552483	2.0
MR-IVW LD	betaine	HMDB0000043	asparagine	HMDB0000168	GCST90200425	GCST90200452	6:160264283-160825366	-0.0057162851906989	0.100344378069271	0.954571744550668	2.0
MR-IVW LD	betaine	HMDB0000043	asparagine	HMDB0000168	GCST90200425	GCST90200452	12:68601-568601	0.117557584351683	0.0760510449929996	0.122159614751496	1.0
MR-IVW LD	betaine	HMDB0000043	asparagine	HMDB0000168	GCST90200425	GCST90200452	17:17178278-17678278	0.0787316958516505	0.178444603474824	0.65906035632915	1.0
MR-IVW LD	betaine	HMDB0000043	asparagine	HMDB0000168	GCST90200425	GCST90200452	21:44165982-44665982	0.32238218497238	0.178508781540986	0.0709224300048528	1.0
MR-IVW LD	choline phosphate	HMDB0001565	creatine	HMDB0000064	GCST90200363	M27718	1:21573292-22142120	0.108563500529588	0.125526547487336	0.387112963987485	1.0
MR-IVW LD	choline phosphate	HMDB0001565	creatine	HMDB0000064	GCST90200363	M27718	22:24245541-24745541	-0.318991896790205	0.185296763576664	0.0851566897269876	1.0
MR-IVW LD	4-methyl-2-oxopentanoate	HMDB0000695	sphingosine 1-phosphate	HMDB0000277	M22116	GCST90199657	4:88976422-89476422	0.0779672011226054	0.159814737472529	0.625649082882391	1.0
MR-IVW LD	4-methyl-2-oxopentanoate	HMDB0000695	sphingosine 1-phosphate	HMDB0000277	M22116	GCST90199657	13:48209901-48709901	-0.0260385137259886	0.170477737953934	0.878604499523732	1.0
MR-IVW LD	2-aminobutyrate	HMDB0000452	1-methylxanthine	HMDB0010738	GCST90200305	M34389	2:64970910-65470910	-0.0267683127189326	0.120457407235199	0.824140895741888	1.0
MR-IVW LD	2-aminobutyrate	HMDB0000452	1-methylxanthine	HMDB0010738	GCST90200305	M34389	4:88993818-89493818	0.280124099322169	0.161610057301252	0.0830364393775583	1.0
MR-IVW LD	sphingosine 1-phosphate	HMDB0000277	4-methyl-2-oxopentanoate	HMDB0000695	GCST90199657	M22116	17:74160792-74684003	-0.0212406614461893	0.169925291569525	0.90052355033978	1.0
MR-IVW LD	threonine	HMDB0000167	tyrosine	HMDB0000158	bioa_019	M01299	2:27191397-28253174	0.0721982548839764	0.144396509767953	0.617075077451974	1.0
MR-IVW LD	threonine	HMDB0000167	tyrosine	HMDB0000158	bioa_019	M01299	6:126521687-127323798	0.0645093707108888	0.344049977124753	0.851268623688211	1.0
MR-IVW LD	threonine	HMDB0000167	tyrosine	HMDB0000158	bioa_019	M01299	8:74631674-75131674	-0.262795648063511	0.200225255667437	0.189351486043285	1.0
MR-IVW LD	threonine	HMDB0000167	tyrosine	HMDB0000158	bioa_019	M01299	12:46636543-47464292	0.303590465577119	0.196225183970613	0.121826253654486	2.0
MR-IVW LD	threonine	HMDB0000167	tyrosine	HMDB0000158	bioa_019	M01299	12:56615040-57115040	0.738016603112164	0.219410341465777	0.0007692282402994	1.0
MR-IVW LD	threonine	HMDB0000167	tyrosine	HMDB0000158	bioa_019	M01299	12:59727701-60227701	0.683999159628919	0.348217753992903	0.0494969674357415	1.0
MR-IVW LD	threonine	HMDB0000167	tyrosine	HMDB0000158	bioa_019	M01299	16:1654524-2154524	0.296926206080525	0.252387275168445	0.239406878796787	1.0
MR-IVW LD	threonine	HMDB0000167	tyrosine	HMDB0000158	bioa_019	M01299	20:42792364-43292364	-0.213453402741168	0.339944308069268	0.530064880329335	1.0
MR-IVW LD	glycochenodeoxycholate	HMDB0000637	3-hydroxybutyrate (bhba)	HMDB0000011	M32346	met-d-bOHbutyrate	6:156877825-157377825	-0.0690765926044585	0.0411575250179116	0.0932794537674892	1.0
MR-IVW LD	serine	HMDB0000187	tyrosine	HMDB0000158	M32315	GCST90200427	1:119966025-120466025	-0.0266001930339724	0.0910220273804766	0.770103837866253	1.0
MR-IVW LD	serine	HMDB0000187	tyrosine	HMDB0000158	M32315	GCST90200427	2:211323559-211823559	-0.130517729333178	0.121478614135354	0.282639362573151	1.0
MR-IVW LD	serine	HMDB0000187	tyrosine	HMDB0000158	M32315	GCST90200427	7:55822010-56322010	0.0138337422818701	0.163567237119965	0.932599064959644	1.0
MR-IVW LD	dehydroepiandrosterone sulfate (dhea-s)	HMDB0001032	tyrosine	HMDB0000158	M32425	GCST90200427	7:98868801-99739571	-0.0840456125183482	0.133183369664973	0.528006619237386	1.0
MR-IVW LD	dehydroepiandrosterone sulfate (dhea-s)	HMDB0001032	tyrosine	HMDB0000158	M32425	GCST90200427	19:48115523-48615523	0.361026021557491	0.14436336358151	0.0123907991629581	1.0
MR-IVW LD	citrulline	HMDB0000904	glutamine	HMDB0000641	M02132	GCST90200419	10:97115163-97871266	-0.247966285247545	0.155857791538595	0.111614573482846	1.0
MR-IVW LD	threonine	HMDB0000167	isoursodeoxycholate	HMDB0000686	bioa_019	GCST90199892	2:27191397-28253174	-0.483104883414138	0.205028279530128	0.0184587922934298	1.0
MR-IVW LD	threonine	HMDB0000167	isoursodeoxycholate	HMDB0000686	bioa_019	GCST90199892	6:126521687-127323798	-0.414054267699544	0.325202805932732	0.202940475113072	1.0
MR-IVW LD	threonine	HMDB0000167	isoursodeoxycholate	HMDB0000686	bioa_019	GCST90199892	8:74631674-75131674	-0.109804323370216	0.189293314720785	0.561864028249133	1.0
MR-IVW LD	threonine	HMDB0000167	isoursodeoxycholate	HMDB0000686	bioa_019	GCST90199892	12:46636543-47464292	0.0085551943043308	0.193279514276914	0.964694503981191	2.0
MR-IVW LD	threonine	HMDB0000167	isoursodeoxycholate	HMDB0000686	bioa_019	GCST90199892	12:56615040-57115040	0.0272292899044196	0.207570074184988	0.895631973417121	1.0
MR-IVW LD	threonine	HMDB0000167	isoursodeoxycholate	HMDB0000686	bioa_019	GCST90199892	12:59727701-60227701	-0.254921834611579	0.329248193266448	0.438780413713505	1.0
MR-IVW LD	threonine	HMDB0000167	isoursodeoxycholate	HMDB0000686	bioa_019	GCST90199892	16:1654524-2154524	-0.0008592011847887	0.238606767834002	0.997126896757074	1.0
MR-IVW LD	threonine	HMDB0000167	isoursodeoxycholate	HMDB0000686	bioa_019	GCST90199892	20:42792364-43292364	-0.173760047303057	0.321355812300301	0.588708029569602	1.0
MR-IVW LD	beta-alanine	HMDB0000056	dehydroepiandrosterone sulfate (dhea-s)	HMDB0001032	GCST90200361	GCST90199673	3:30500404-31000404	-0.0772112166424688	0.0805261217467522	0.337642170086505	1.0
MR-IVW LD	leucine	HMDB0000687	3-ureidopropionate	HMDB0000026	M00060	GCST90200283	4:88976422-89476422	-0.05415134602191	0.125663928442138	0.666525117298165	1.0
MR-IVW LD	leucine	HMDB0000687	3-ureidopropionate	HMDB0000026	M00060	GCST90200283	6:45295851-45795851	0.0997068060762585	0.181682365114695	0.583144508102443	1.0
MR-IVW LD	aspartate	HMDB0000191	phenylalanine	HMDB0000159	GCST90200370	bioa_016	3:56598999-57098999	0.0198590857107048	0.046837466298833	0.671565813289149	1.0
MR-IVW LD	methionine	HMDB0000696	taurocholate	HMDB0000036	M01302	M18497	1:213396566-213896566	-0.224910147983047	0.252530692472194	0.373130382664483	1.0
MR-IVW LD	arachidonate (20:4n6)	HMDB0001043	1-stearoyl-2-oleoyl-gps (18:0/18:1)	HMDB0010163	M01110	GCST90199652	11:61330635-61830635	-0.0382154013927026	0.0502420644451146	0.446880712988863	1.0
MR-IVW LD	sphingosine 1-phosphate	HMDB0000277	n-palmitoyl-sphingosine (d18:1/16:0)	HMDB0004949	GCST90199657	GCST90200336	17:74160792-74684003	-0.0030742188537798	0.121791972167772	0.979862290819955	2.0
MR-IVW LD	4-acetamidobutanoate	HMDB0003681	asparagine	HMDB0000168	GCST90200311	bioa_003	8:18005709-18505709	0.065267977027512	0.0346388695345425	0.0595323884623765	2.0
MR-IVW LD	alanine	HMDB0000161	ornithine	HMDB0000214	met-d-Ala	bioa_014	1:206970800-207470800	-0.311452915185561	0.181605198358926	0.0863452269289259	1.0
MR-IVW LD	alanine	HMDB0000161	ornithine	HMDB0000214	met-d-Ala	bioa_014	2:27480940-28253616	-0.509523515743406	0.144956903483188	0.0004397539882697	1.0
MR-IVW LD	alanine	HMDB0000161	ornithine	HMDB0000214	met-d-Ala	bioa_014	2:64970910-65916674	-0.0031162612596197	0.155627740937212	0.984024373897806	2.0
MR-IVW LD	alanine	HMDB0000161	ornithine	HMDB0000214	met-d-Ala	bioa_014	3:122879946-123379946	1.13760253221959	0.309551709447506	0.0002378494146534	1.0
MR-IVW LD	alanine	HMDB0000161	ornithine	HMDB0000214	met-d-Ala	bioa_014	3:159754026-160551365	0.487158489291821	0.205119363912343	0.0175489501914754	1.0
MR-IVW LD	alanine	HMDB0000161	ornithine	HMDB0000214	met-d-Ala	bioa_014	4:88958565-89458565	-0.234011089357122	0.250279239954139	0.34978829942644	1.0
MR-IVW LD	alanine	HMDB0000161	ornithine	HMDB0000214	met-d-Ala	bioa_014	5:35692098-36469710	-0.3378795301033	0.332886236554972	0.310105827504895	1.0
MR-IVW LD	alanine	HMDB0000161	ornithine	HMDB0000214	met-d-Ala	bioa_014	6:20453952-20953952	0.76692073870618	0.246598308265651	0.001870873439028	1.0
MR-IVW LD	alanine	HMDB0000161	ornithine	HMDB0000214	met-d-Ala	bioa_014	8:17128898-17669461	-0.968939819206997	0.292113300936688	0.0009098961650886	1.0
MR-IVW LD	alanine	HMDB0000161	ornithine	HMDB0000214	met-d-Ala	bioa_014	8:49725746-50225746	0.0361374033032116	0.306249180535731	0.906067657883328	1.0
MR-IVW LD	alanine	HMDB0000161	ornithine	HMDB0000214	met-d-Ala	bioa_014	8:117935733-118435733	0.402052796170635	0.280567199002535	0.15185783732295	1.0
MR-IVW LD	alanine	HMDB0000161	ornithine	HMDB0000214	met-d-Ala	bioa_014	8:145497920-145997920	0.453252015253297	0.257969274475407	0.0789178092009105	1.0
MR-IVW LD	alanine	HMDB0000161	ornithine	HMDB0000214	met-d-Ala	bioa_014	9:4033137-4533137	1.01215710320357	0.286081713737581	0.0004031700583571	1.0
MR-IVW LD	alanine	HMDB0000161	ornithine	HMDB0000214	met-d-Ala	bioa_014	11:8005408-8505408	0.922416636548543	0.279012896717646	0.0009463808769132	1.0
MR-IVW LD	alanine	HMDB0000161	ornithine	HMDB0000214	met-d-Ala	bioa_014	12:46544011-47796599	0.935579102851657	0.123738993945458	4.00266439617173e-14	2.0
MR-IVW LD	alanine	HMDB0000161	ornithine	HMDB0000214	met-d-Ala	bioa_014	12:56610577-57110577	0.305785774166086	0.122559428523481	0.0125957130170058	1.0
MR-IVW LD	alanine	HMDB0000161	ornithine	HMDB0000214	met-d-Ala	bioa_014	12:59740767-60240767	1.13721816788801	0.235546430797019	1.37911093699733e-06	1.0
MR-IVW LD	alanine	HMDB0000161	ornithine	HMDB0000214	met-d-Ala	bioa_014	12:122367989-122867989	-0.276798093344037	0.311358935145151	0.374003079804181	1.0
MR-IVW LD	alanine	HMDB0000161	ornithine	HMDB0000214	met-d-Ala	bioa_014	16:69383883-70933639	-0.0039244184900406	0.136936472526483	0.97713681173192	3.0
MR-IVW LD	alanine	HMDB0000161	ornithine	HMDB0000214	met-d-Ala	bioa_014	17:79391534-79891534	-0.439187987736968	0.261733008186512	0.0933470990143427	1.0
MR-IVW LD	alanine	HMDB0000161	ornithine	HMDB0000214	met-d-Ala	bioa_014	21:32796216-33296216	0.195441967184721	0.338134891323044	0.563264119232517	1.0
MR-IVW LD	alanine	HMDB0000161	ornithine	HMDB0000214	met-d-Ala	bioa_014	22:18934095-19434095	-0.111148749347213	0.313979517929982	0.723338883235793	1.0
MR-IVW LD	docosahexaenoate (dha; 22:6n3)	HMDB0002183	acetone	HMDB0001659	GCST90199651	met-d-Acetone	11:61376206-61876206	-0.0510089630610782	0.0455927717072137	0.263227623622607	1.0
MR-IVW LD	kynurenine	HMDB0000684	lactate	HMDB0000190	bioa_027	GCST90200408	1:241473615-241973615	0.0175939860021382	0.277322693514016	0.949414314641358	1.0
MR-IVW LD	kynurenine	HMDB0000684	lactate	HMDB0000190	bioa_027	GCST90200408	5:176563404-177063404	0.0359647158420598	0.315761042873278	0.909318237835149	1.0
MR-IVW LD	kynurenine	HMDB0000684	lactate	HMDB0000190	bioa_027	GCST90200408	8:39556267-40056267	-0.12721596141438	0.179852565930563	0.479358504180024	1.0
MR-IVW LD	kynurenine	HMDB0000684	lactate	HMDB0000190	bioa_027	GCST90200408	12:111634608-113433486	0.0226901185004316	0.158554402386452	0.886206306053102	1.0
MR-IVW LD	kynurenine	HMDB0000684	lactate	HMDB0000190	bioa_027	GCST90200408	16:87568569-88128476	0.0252991259492004	0.0799433307155187	0.751650918017797	2.0
MR-IVW LD	3-(4-hydroxyphenyl)lactate	HMDB0000755	uridine	HMDB0000296	M32197	M00606	17:79879970-80379970	-0.160973386056088	0.144028819102815	0.263717761833697	1.0
MR-IVW LD	glycerol 3-phosphate	HMDB0000126	arginine	HMDB0000517	GCST90199638	bioa_002	1:20921386-22251981	-0.0055443942962998	0.0342712173918806	0.871479177998729	3.0
MR-IVW LD	alpha-ketoglutaramate*	HMDB0001552	cystine	HMDB0000192	GCST90199885	GCST90200382	3:99879368-100379368	0.141231312180306	0.125950677600721	0.262150667283986	1.0
MR-IVW LD	5-oxoproline	HMDB0000267	3-(4-hydroxyphenyl)lactate	HMDB0000755	M01494	GCST90200371	8:144903138-145403138	0.0438707262924283	0.0484448492788038	0.365157764908175	1.0
MR-IVW LD	arginine	HMDB0000517	alpha-ketoglutarate	HMDB0000208	GCST90200372	GCST90200455	6:131644358-132148208	-0.0026198121571792	0.0953058769461457	0.978070140852195	2.0
MR-IVW LD	arginine	HMDB0000517	alpha-ketoglutarate	HMDB0000208	GCST90200372	GCST90200455	10:99896895-100396895	-0.0757963991859655	0.119378901605955	0.525478696598477	1.0
MR-IVW LD	taurine	HMDB0000251	choline	HMDB0000097	bioa_034	GCST90200327	19:54074995-54574995	0.130230954606889	0.11641933440911	0.263295106665328	1.0
MR-IVW LD	isoursodeoxycholate	HMDB0000686	sphingosine	HMDB0000252	GCST90199892	GCST90200385	5:35715970-36215970	-0.228998601002021	0.177359047684832	0.196648802278414	1.0
MR-IVW LD	citrulline	HMDB0000904	trans-urocanate	HMDB0000301	M02132	GCST90200416	10:97115163-97871266	-0.350633872553839	0.156355767961677	0.024926572104554	1.0
MR-IVW LD	cytidine	HMDB0000089	4-methyl-2-oxopentanoate	HMDB0000695	GCST90200429	M22116	15:85255020-85755020	-0.0711209908603103	0.1600222294357	0.656721286563774	1.0
MR-IVW LD	3-ureidopropionate	HMDB0000026	creatinine	HMDB0000562	GCST90200283	bioa_026	22:24662232-25162232	0.0611344524093096	0.037551874944293	0.103524885770302	1.0
MR-IVW LD	hypoxanthine	HMDB0000157	leucine	HMDB0000687	M03127	bioa_011	6:16038192-16538192	0.0088221529600553	0.0357172184617622	0.804908224073805	1.0
MR-IVW LD	n-formylanthranilic acid	HMDB0004089	creatine	HMDB0000064	GCST90199960	GCST90200323	2:143548189-144048189	0.126742230173956	0.116069396056872	0.274854120150218	1.0
MR-IVW LD	n-formylanthranilic acid	HMDB0004089	creatine	HMDB0000064	GCST90199960	GCST90200323	17:75643177-76448530	-0.0139703691869805	0.0308761831483967	0.650934566894013	1.0
MR-IVW LD	glutamine	HMDB0000641	methionine	HMDB0000696	M00053	M01302	12:56615040-57115040	-0.366064049133452	0.117140495722704	0.0017780505982167	1.0
MR-IVW LD	2-aminobutyrate	HMDB0000452	cortisol	HMDB0000063	M32348	M01712	2:64958074-65458074	0.0306017973986614	0.122407189594646	0.802587348634154	1.0
MR-IVW LD	2-aminobutyrate	HMDB0000452	cortisol	HMDB0000063	M32348	M01712	4:88993818-89493818	0.0434490090213463	0.154485365409232	0.778518657215876	1.0
MR-IVW LD	glycine	HMDB0000123	hypoxanthine	HMDB0000157	M32338	M03127	2:211289363-212090389	0.0525620542253634	0.0485053668658302	0.27852720548311	2.0
MR-IVW LD	glycine	HMDB0000123	inositol 1-phosphate (i1p)	HMDB0000213	met-d-Gly	M01481	1:11606378-12106378	-1.11489934467468	1.43491674916464	0.437171503955988	1.0
MR-IVW LD	glycine	HMDB0000123	inositol 1-phosphate (i1p)	HMDB0000213	met-d-Gly	M01481	1:75982013-76482013	-1.13503262396495	0.813338885621942	0.162858368379435	1.0
MR-IVW LD	glycine	HMDB0000123	inositol 1-phosphate (i1p)	HMDB0000213	met-d-Gly	M01481	1:120004506-120504506	-2.29822416507569	1.10506945916531	0.037552127016655	1.0
MR-IVW LD	glycine	HMDB0000123	inositol 1-phosphate (i1p)	HMDB0000213	met-d-Gly	M01481	1:151589838-152089838	-1.26538889603494	1.57318619507047	0.42119612399579	1.0
MR-IVW LD	glycine	HMDB0000123	inositol 1-phosphate (i1p)	HMDB0000213	met-d-Gly	M01481	2:165276338-165776338	0.0559801821345553	1.30620424980637	0.965815412384036	1.0
MR-IVW LD	glycine	HMDB0000123	inositol 1-phosphate (i1p)	HMDB0000213	met-d-Gly	M01481	2:208538752-212979649	0.0613630436995922	0.114836373902836	0.59309803594468	15.0
MR-IVW LD	glycine	HMDB0000123	inositol 1-phosphate (i1p)	HMDB0000213	met-d-Gly	M01481	2:226790540-227290540	0.309680493666554	1.42025881578112	0.827393962032713	1.0
MR-IVW LD	glycine	HMDB0000123	inositol 1-phosphate (i1p)	HMDB0000213	met-d-Gly	M01481	3:12110357-12610357	0.760617017589737	1.483579727378	0.608167937292568	1.0
MR-IVW LD	glycine	HMDB0000123	inositol 1-phosphate (i1p)	HMDB0000213	met-d-Gly	M01481	3:48534270-49826414	-0.736392331895479	1.35949353580704	0.5880481566969	1.0
MR-IVW LD	glycine	HMDB0000123	inositol 1-phosphate (i1p)	HMDB0000213	met-d-Gly	M01481	3:125116791-126249375	0.210975124734879	0.424443853861754	0.619144975282797	3.0
MR-IVW LD	glycine	HMDB0000123	inositol 1-phosphate (i1p)	HMDB0000213	met-d-Gly	M01481	4:89427537-89927537	0.248897910927196	1.45509547926669	0.864182381362833	1.0
MR-IVW LD	glycine	HMDB0000123	inositol 1-phosphate (i1p)	HMDB0000213	met-d-Gly	M01481	4:102676923-103438709	-1.42890893871582	1.22226672296307	0.242377545438509	1.0
MR-IVW LD	glycine	HMDB0000123	inositol 1-phosphate (i1p)	HMDB0000213	met-d-Gly	M01481	5:90005685-90505685	-0.901212890283579	1.16728526741492	0.440079588553222	1.0
MR-IVW LD	glycine	HMDB0000123	inositol 1-phosphate (i1p)	HMDB0000213	met-d-Gly	M01481	6:131620261-132120261	0.128124983929738	1.63605748710281	0.937578875461694	1.0
MR-IVW LD	glycine	HMDB0000123	inositol 1-phosphate (i1p)	HMDB0000213	met-d-Gly	M01481	6:160518860-161018860	3.02378560622485	1.42611165116278	0.0339806903077439	1.0
MR-IVW LD	glycine	HMDB0000123	inositol 1-phosphate (i1p)	HMDB0000213	met-d-Gly	M01481	7:55560073-56715237	0.0108967362227689	0.512146602470209	0.983025013502956	1.0
MR-IVW LD	glycine	HMDB0000123	inositol 1-phosphate (i1p)	HMDB0000213	met-d-Gly	M01481	8:8915380-9434231	0.118396749882423	0.401350132181179	0.767996809180796	2.0
MR-IVW LD	glycine	HMDB0000123	inositol 1-phosphate (i1p)	HMDB0000213	met-d-Gly	M01481	8:116710729-117210729	-0.891927399559642	1.35326915795257	0.50983739304804	1.0
MR-IVW LD	glycine	HMDB0000123	inositol 1-phosphate (i1p)	HMDB0000213	met-d-Gly	M01481	8:126212070-126756694	-0.277137254177558	0.569121146971771	0.626289142687671	1.0
MR-IVW LD	glycine	HMDB0000123	inositol 1-phosphate (i1p)	HMDB0000213	met-d-Gly	M01481	9:5668443-7086536	0.046562036202111	0.413923065072687	0.910435222717306	3.0
MR-IVW LD	glycine	HMDB0000123	inositol 1-phosphate (i1p)	HMDB0000213	met-d-Gly	M01481	12:115016-615016	1.11076456496566	1.337031420792	0.406104007919806	1.0
MR-IVW LD	glycine	HMDB0000123	inositol 1-phosphate (i1p)	HMDB0000213	met-d-Gly	M01481	12:21136493-21636493	0.199280723980472	1.41394418443288	0.887917660212596	1.0
MR-IVW LD	glycine	HMDB0000123	inositol 1-phosphate (i1p)	HMDB0000213	met-d-Gly	M01481	12:46468358-47667420	-1.53197504280742	0.765008163014308	0.0452244953621438	2.0
MR-IVW LD	glycine	HMDB0000123	inositol 1-phosphate (i1p)	HMDB0000213	met-d-Gly	M01481	12:56615338-57115338	0.498843286200601	0.858833286551549	0.561349423638621	1.0
MR-IVW LD	glycine	HMDB0000123	inositol 1-phosphate (i1p)	HMDB0000213	met-d-Gly	M01481	12:57516305-58016305	-0.0439538161972133	1.36256830211365	0.974266251454283	1.0
MR-IVW LD	glycine	HMDB0000123	inositol 1-phosphate (i1p)	HMDB0000213	met-d-Gly	M01481	12:59343804-59843804	-1.5290382814328	1.44341213767257	0.289453143557591	1.0
MR-IVW LD	glycine	HMDB0000123	inositol 1-phosphate (i1p)	HMDB0000213	met-d-Gly	M01481	14:100551720-101051720	-0.400757766206123	1.49373349222283	0.788474038011843	1.0
MR-IVW LD	glycine	HMDB0000123	inositol 1-phosphate (i1p)	HMDB0000213	met-d-Gly	M01481	15:42451374-42951374	2.86257932463138	1.41703378918505	0.0433708666693144	1.0
MR-IVW LD	glycine	HMDB0000123	inositol 1-phosphate (i1p)	HMDB0000213	met-d-Gly	M01481	15:43028726-44613739	1.47757147406375	1.38763234085987	0.286959739648545	1.0
MR-IVW LD	glycine	HMDB0000123	inositol 1-phosphate (i1p)	HMDB0000213	met-d-Gly	M01481	15:58180763-58713267	-0.0773664471223449	1.06593771590788	0.942139829015265	1.0
MR-IVW LD	glycine	HMDB0000123	inositol 1-phosphate (i1p)	HMDB0000213	met-d-Gly	M01481	16:79678196-80178196	-0.843329662905987	1.45825754210827	0.563052648351324	1.0
MR-IVW LD	glycine	HMDB0000123	inositol 1-phosphate (i1p)	HMDB0000213	met-d-Gly	M01481	16:80626853-81422810	-0.367581056671127	0.455248247221689	0.419418833743362	2.0
MR-IVW LD	glycine	HMDB0000123	inositol 1-phosphate (i1p)	HMDB0000213	met-d-Gly	M01481	17:45235982-45996386	-0.828586733749056	0.82226164417845	0.313602198985216	1.0
MR-IVW LD	glycine	HMDB0000123	inositol 1-phosphate (i1p)	HMDB0000213	met-d-Gly	M01481	19:17984588-18484588	-0.335890159317788	0.982320277250143	0.73239944511056	1.0
MR-IVW LD	glycine	HMDB0000123	inositol 1-phosphate (i1p)	HMDB0000213	met-d-Gly	M01481	19:33473705-33973705	0.723279947358761	1.59882935731937	0.650994566520521	1.0
MR-IVW LD	citrate	HMDB0000094	kynurenine	HMDB0000684	met-d-Citrate	GCST90199636	1:206967359-207467359	-0.295370315808429	0.28681790754667	0.303095331704689	1.0
MR-IVW LD	citrate	HMDB0000094	kynurenine	HMDB0000684	met-d-Citrate	GCST90199636	2:6909613-7409613	-0.403676182132068	0.668356687960787	0.545854840498367	1.0
MR-IVW LD	citrate	HMDB0000094	kynurenine	HMDB0000684	met-d-Citrate	GCST90199636	2:211290507-211790507	0.0871902695908401	0.403608281691428	0.828966733689225	1.0
MR-IVW LD	citrate	HMDB0000094	kynurenine	HMDB0000684	met-d-Citrate	GCST90199636	2:241907241-242693157	0.617935282743186	0.596025522401559	0.299847829390476	1.0
MR-IVW LD	citrate	HMDB0000094	kynurenine	HMDB0000684	met-d-Citrate	GCST90199636	4:77164144-77664144	1.00872154936734	0.55522979590163	0.0692532450615247	1.0
MR-IVW LD	citrate	HMDB0000094	kynurenine	HMDB0000684	met-d-Citrate	GCST90199636	5:14438417-15122542	0.277043597150243	0.117217038496845	0.0181027570623981	5.0
MR-IVW LD	citrate	HMDB0000094	kynurenine	HMDB0000684	met-d-Citrate	GCST90199636	5:43252947-44074677	-0.319656029687402	0.384276180772189	0.405499657010769	1.0
MR-IVW LD	citrate	HMDB0000094	kynurenine	HMDB0000684	met-d-Citrate	GCST90199636	5:176569252-177069252	0.687254769049071	0.658112193863451	0.296354902408047	1.0
MR-IVW LD	citrate	HMDB0000094	kynurenine	HMDB0000684	met-d-Citrate	GCST90199636	6:18111878-18611878	0.0925732027142081	0.495527866440395	0.85180384330247	1.0
MR-IVW LD	citrate	HMDB0000094	kynurenine	HMDB0000684	met-d-Citrate	GCST90199636	6:160159894-160659894	0.711920650192021	0.602919593374941	0.237686669353453	1.0
MR-IVW LD	citrate	HMDB0000094	kynurenine	HMDB0000684	met-d-Citrate	GCST90199636	7:72772933-73272933	-0.586859067938705	0.365761742013415	0.108607284989145	1.0
MR-IVW LD	citrate	HMDB0000094	kynurenine	HMDB0000684	met-d-Citrate	GCST90199636	8:126256694-126756694	0.0322030630833422	0.344027530992155	0.925422092394034	1.0
MR-IVW LD	citrate	HMDB0000094	kynurenine	HMDB0000684	met-d-Citrate	GCST90199636	9:95648531-96148531	0.268262780372791	0.59514422682006	0.652167900318372	1.0
MR-IVW LD	citrate	HMDB0000094	kynurenine	HMDB0000684	met-d-Citrate	GCST90199636	10:5959218-6459218	-0.319447262932201	0.664837587190913	0.630879599535183	1.0
MR-IVW LD	citrate	HMDB0000094	kynurenine	HMDB0000684	met-d-Citrate	GCST90199636	10:64654071-65607438	-0.248961469458398	0.46474081498347	0.592166178976284	1.0
MR-IVW LD	citrate	HMDB0000094	kynurenine	HMDB0000684	met-d-Citrate	GCST90199636	10:94589724-95089724	0.391607489127392	0.622778095826777	0.529475140194532	1.0
MR-IVW LD	citrate	HMDB0000094	kynurenine	HMDB0000684	met-d-Citrate	GCST90199636	11:61356683-61856683	0.215023695440589	0.476508843387642	0.651810768423226	1.0
MR-IVW LD	citrate	HMDB0000094	kynurenine	HMDB0000684	met-d-Citrate	GCST90199636	12:20812570-21569526	-0.0081279044129979	0.449425336797314	0.985570960484679	1.0
MR-IVW LD	citrate	HMDB0000094	kynurenine	HMDB0000684	met-d-Citrate	GCST90199636	12:120844110-121665390	0.283240273607693	0.337011775190824	0.400658241630162	1.0
MR-IVW LD	citrate	HMDB0000094	kynurenine	HMDB0000684	met-d-Citrate	GCST90199636	14:94594947-95094947	-1.52601612863525	0.64112509208332	0.0173024979399541	1.0
MR-IVW LD	citrate	HMDB0000094	kynurenine	HMDB0000684	met-d-Citrate	GCST90199636	14:102387585-102887585	0.758006195474971	0.602674746983408	0.208486966111961	1.0
MR-IVW LD	citrate	HMDB0000094	kynurenine	HMDB0000684	met-d-Citrate	GCST90199636	15:42429423-42929423	0.355654174668931	0.569272519689992	0.532133804595534	1.0
MR-IVW LD	citrate	HMDB0000094	kynurenine	HMDB0000684	met-d-Citrate	GCST90199636	15:43028726-45186579	0.296178516912237	0.382915657816165	0.439236948661886	1.0
MR-IVW LD	citrate	HMDB0000094	kynurenine	HMDB0000684	met-d-Citrate	GCST90199636	16:58436602-58936602	0.182464012499263	0.696260389565129	0.793272953752492	1.0
MR-IVW LD	citrate	HMDB0000094	kynurenine	HMDB0000684	met-d-Citrate	GCST90199636	17:6092241-7020419	0.069671451515879	0.0832982405924042	0.4029244906582	9.0
MR-IVW LD	citrate	HMDB0000094	kynurenine	HMDB0000684	met-d-Citrate	GCST90199636	17:57343504-58184169	-0.0055707779574831	0.467230338842369	0.990487063776591	1.0
MR-IVW LD	citrate	HMDB0000094	kynurenine	HMDB0000684	met-d-Citrate	GCST90199636	18:76910235-77410235	-0.801183757614373	0.619880667609479	0.196190748675956	1.0
MR-IVW LD	citrate	HMDB0000094	kynurenine	HMDB0000684	met-d-Citrate	GCST90199636	20:62104494-62604494	0.929093688654488	0.691720630715498	0.179219138140735	1.0
MR-IVW LD	citrate	HMDB0000094	kynurenine	HMDB0000684	met-d-Citrate	GCST90199636	22:18883605-19740639	-0.0320064626431322	0.179774798925821	0.858694369075534	1.0
MR-IVW LD	glucose	HMDB0000122	valine	HMDB0000883	M20489	met-d-Val	2:169551488-170051488	0.122307211585197	0.0457273806428955	0.0074795237685044	1.0
MR-IVW LD	citrate	HMDB0000094	sphingosine 1-phosphate	HMDB0000277	met-d-Citrate	GCST90199657	1:206967359-207467359	0.44381080312699	0.286759922450696	0.121700866366709	1.0
MR-IVW LD	citrate	HMDB0000094	sphingosine 1-phosphate	HMDB0000277	met-d-Citrate	GCST90199657	2:6909613-7409613	1.09830344549515	0.66818095965977	0.100233731595137	1.0
MR-IVW LD	citrate	HMDB0000094	sphingosine 1-phosphate	HMDB0000277	met-d-Citrate	GCST90199657	2:211290507-211790507	-0.401073420856036	0.403536304888169	0.320273138085367	1.0
MR-IVW LD	citrate	HMDB0000094	sphingosine 1-phosphate	HMDB0000277	met-d-Citrate	GCST90199657	2:241907241-242693157	-0.794451773214877	0.595927870826909	0.182487796564425	1.0
MR-IVW LD	citrate	HMDB0000094	sphingosine 1-phosphate	HMDB0000277	met-d-Citrate	GCST90199657	4:77164144-77664144	1.05227993266165	0.555152653299893	0.0580290341091846	1.0
MR-IVW LD	citrate	HMDB0000094	sphingosine 1-phosphate	HMDB0000277	met-d-Citrate	GCST90199657	5:14438417-15122542	0.0941905211483812	0.117217155017553	0.421653576366449	5.0
MR-IVW LD	citrate	HMDB0000094	sphingosine 1-phosphate	HMDB0000277	met-d-Citrate	GCST90199657	5:43252947-44074677	0.630444446773271	0.384182975276306	0.100797315590197	1.0
MR-IVW LD	citrate	HMDB0000094	sphingosine 1-phosphate	HMDB0000277	met-d-Citrate	GCST90199657	5:176569252-177069252	0.0271618003581543	0.658075832345993	0.96707700193071	1.0
MR-IVW LD	citrate	HMDB0000094	sphingosine 1-phosphate	HMDB0000277	met-d-Citrate	GCST90199657	6:18111878-18611878	-0.211638451974866	0.495463336917703	0.669268184008671	1.0
MR-IVW LD	citrate	HMDB0000094	sphingosine 1-phosphate	HMDB0000277	met-d-Citrate	GCST90199657	6:160159894-160659894	1.07275479142193	0.602781696920242	0.0751293611022117	1.0
MR-IVW LD	citrate	HMDB0000094	sphingosine 1-phosphate	HMDB0000277	met-d-Citrate	GCST90199657	7:72772933-73272933	0.547600318115881	0.365724767237956	0.134314771040446	1.0
MR-IVW LD	citrate	HMDB0000094	sphingosine 1-phosphate	HMDB0000277	met-d-Citrate	GCST90199657	8:126256694-126756694	0.469683919937333	0.343947102169861	0.172073899026621	1.0
MR-IVW LD	citrate	HMDB0000094	sphingosine 1-phosphate	HMDB0000277	met-d-Citrate	GCST90199657	9:95648531-96148531	-0.163291032247381	0.59507666472416	0.783774666350596	1.0
MR-IVW LD	citrate	HMDB0000094	sphingosine 1-phosphate	HMDB0000277	met-d-Citrate	GCST90199657	10:5959218-6459218	-1.26302653589158	0.664620742379997	0.0573843411195336	1.0
MR-IVW LD	citrate	HMDB0000094	sphingosine 1-phosphate	HMDB0000277	met-d-Citrate	GCST90199657	10:64654071-65607438	0.313630280542196	0.464679704585278	0.499714759857593	1.0
MR-IVW LD	citrate	HMDB0000094	sphingosine 1-phosphate	HMDB0000277	met-d-Citrate	GCST90199657	10:94589724-95089724	-0.558199247651007	0.622687158591717	0.37001989432533	1.0
MR-IVW LD	citrate	HMDB0000094	sphingosine 1-phosphate	HMDB0000277	met-d-Citrate	GCST90199657	11:61356683-61856683	-1.14221258243098	0.476290874405617	0.0164785293181305	1.0
MR-IVW LD	citrate	HMDB0000094	sphingosine 1-phosphate	HMDB0000277	met-d-Citrate	GCST90199657	12:20812570-21569526	0.0073027796156429	0.449370832986442	0.987034052469461	1.0
MR-IVW LD	citrate	HMDB0000094	sphingosine 1-phosphate	HMDB0000277	met-d-Citrate	GCST90199657	12:120844110-121665390	-0.511916415097063	0.33693818180658	0.128682343683959	1.0
MR-IVW LD	citrate	HMDB0000094	sphingosine 1-phosphate	HMDB0000277	met-d-Citrate	GCST90199657	14:94594947-95094947	0.161770029857597	0.641265094956943	0.800834683778914	1.0
MR-IVW LD	citrate	HMDB0000094	sphingosine 1-phosphate	HMDB0000277	met-d-Citrate	GCST90199657	14:102387585-102887585	0.372478508597389	0.602645508782647	0.536527666605937	1.0
MR-IVW LD	citrate	HMDB0000094	sphingosine 1-phosphate	HMDB0000277	met-d-Citrate	GCST90199657	15:42429423-42929423	-0.113997314618563	0.569215569386501	0.841268719597596	1.0
MR-IVW LD	citrate	HMDB0000094	sphingosine 1-phosphate	HMDB0000277	met-d-Citrate	GCST90199657	15:43028726-45186579	0.296205781383949	0.382869215908453	0.439139321151433	1.0
MR-IVW LD	citrate	HMDB0000094	sphingosine 1-phosphate	HMDB0000277	met-d-Citrate	GCST90199657	16:58436602-58936602	-0.208891453237723	0.696175047494616	0.764134491836517	1.0
MR-IVW LD	citrate	HMDB0000094	sphingosine 1-phosphate	HMDB0000277	met-d-Citrate	GCST90199657	17:6092241-7020419	-0.0227910179458881	0.0832799312051948	0.78434008776228	9.0
MR-IVW LD	citrate	HMDB0000094	sphingosine 1-phosphate	HMDB0000277	met-d-Citrate	GCST90199657	17:57343504-58184169	-0.0619579077539852	0.467173179737541	0.894491543190134	1.0
MR-IVW LD	citrate	HMDB0000094	sphingosine 1-phosphate	HMDB0000277	met-d-Citrate	GCST90199657	18:76910235-77410235	-0.878171140012155	0.619792841090217	0.156518458642895	1.0
MR-IVW LD	citrate	HMDB0000094	sphingosine 1-phosphate	HMDB0000277	met-d-Citrate	GCST90199657	20:62104494-62604494	1.08999198136793	0.691608258473641	0.115020016574188	1.0
MR-IVW LD	citrate	HMDB0000094	sphingosine 1-phosphate	HMDB0000277	met-d-Citrate	GCST90199657	22:18883605-19740639	-0.008664591179418	0.179753316385407	0.961554716155664	1.0
MR-IVW LD	urate	HMDB0000289	cystathionine	HMDB0000099	M01604	GCST90200383	4:9676051-10553081	0.0097590547707129	0.0486931149221024	0.841152429378293	1.0
MR-IVW LD	sphingosine	HMDB0000252	n-acetylglucosaminylasparagine	HMDB0000489	GCST90200385	GCST90200316	3:56598999-57098999	0.204641319236431	0.14475190099913	0.157438729514511	1.0
MR-IVW LD	5-methylthioadenosine (mta)	HMDB0001173	n-acetyl-aspartyl-glutamate (naag)	HMDB0001067	GCST90200359	GCST90200684	2:211290507-211790507	0.242616207455518	0.157778961376479	0.124122761110295	1.0
MR-IVW LD	5-methylthioadenosine (mta)	HMDB0001173	n-acetyl-aspartyl-glutamate (naag)	HMDB0001067	GCST90200359	GCST90200684	6:149659491-150411114	-0.276602151299384	0.159440978262375	0.0827718553477179	1.0
MR-IVW LD	5-methylthioadenosine (mta)	HMDB0001173	n-acetyl-aspartyl-glutamate (naag)	HMDB0001067	GCST90200359	GCST90200684	6:160319068-160819068	0.198444350021567	0.184078756575053	0.281015694163205	1.0
MR-IVW LD	5-methylthioadenosine (mta)	HMDB0001173	n-acetyl-aspartyl-glutamate (naag)	HMDB0001067	GCST90200359	GCST90200684	16:16009596-16509596	0.223695375894312	0.169602639358576	0.187189821238402	1.0
MR-IVW LD	mannose	HMDB0000169	glutamate	HMDB0000148	GCST90200435	M32322	2:27176853-28662558	-0.166157495422613	0.0973208187475301	0.0877631344282917	1.0
MR-IVW LD	n-acetylglucosaminylasparagine	HMDB0000489	serine	HMDB0000187	GCST90200316	M32315	4:178111987-178611987	0.145277496640698	0.119335086526288	0.223455369940967	1.0
MR-IVW LD	n-acetylglucosaminylasparagine	HMDB0000489	serine	HMDB0000187	GCST90200316	M32315	6:167457759-167966043	0.0045081298009523	0.0445757167723593	0.919443923385462	2.0
MR-IVW LD	asparagine	HMDB0000168	taurochenodeoxycholate	HMDB0000951	M34283	GCST90200337	11:61916235-62416235	-0.170216664615766	0.170274466106214	0.317474814851932	1.0
MR-IVW LD	asparagine	HMDB0000168	taurochenodeoxycholate	HMDB0000951	M34283	GCST90200337	14:104016664-104812812	-0.178903313148475	0.143435722058327	0.212297900057716	1.0
MR-IVW LD	5-oxoproline	HMDB0000267	isoleucine	HMDB0000172	GCST90200280	bioa_010	8:144861615-145802337	-0.0073894405337155	0.011492131467676	0.520224099883478	1.0
MR-IVW LD	5-oxoproline	HMDB0000267	isoleucine	HMDB0000172	GCST90200280	bioa_010	12:56615338-57115338	-0.326690647510366	0.0523207315039013	4.26519990499762e-10	1.0
MR-IVW LD	alpha-aminoadipic acid	HMDB0000510	5-acetylamino-6-formylamino-3-methyluracil	HMDB0011105	bioa_025	GCST90200680	3:2996317-3496317	-0.22925572645284	0.252814827893182	0.364505790485998	1.0
MR-IVW LD	alpha-aminoadipic acid	HMDB0000510	5-acetylamino-6-formylamino-3-methyluracil	HMDB0011105	bioa_025	GCST90200680	5:36380209-36880209	-0.0675055494203392	0.190284392351372	0.722768379703506	1.0
MR-IVW LD	hypoxanthine	HMDB0000157	alpha-tocopherol	HMDB0001893	M03127	GCST90200302	6:16038192-16538192	0.184478493267365	0.114437599026305	0.106952273350745	1.0
MR-IVW LD	citrate	HMDB0000094	oleamide	HMDB0002117	GCST90200304	M32458	5:14503745-15117020	0.303512956652835	0.20043308458206	0.12995339021493	1.0
MR-IVW LD	citrate	HMDB0000094	oleamide	HMDB0002117	GCST90200304	M32458	17:6357018-6961881	0.0138120745894496	0.0909188436808741	0.879252776238482	3.0
MR-IVW LD	citrate	HMDB0000094	oleamide	HMDB0002117	GCST90200304	M32458	22:19003274-19503274	-0.106754777779322	0.169837146467105	0.529629670287599	1.0
MR-IVW LD	thyroxine	HMDB0000248	n-acetylaspartate (naa)	HMDB0000812	GCST90200293	GCST90199665	2:234397317-234897317	0.439178558147161	0.166986096469347	0.008537716088163	1.0
MR-IVW LD	thyroxine	HMDB0000248	n-acetylaspartate (naa)	HMDB0000812	GCST90200293	GCST90199665	12:121166650-121666650	-0.285905170444263	0.184220469638346	0.120668715957692	1.0
MR-IVW LD	2-hydroxyphenylacetate	HMDB0000669	5-acetylamino-6-formylamino-3-methyluracil	HMDB0011105	GCST90200369	GCST90200680	9:131329579-131829579	0.0590913875629896	0.102649308175398	0.564843128169163	1.0
MR-IVW LD	2-hydroxyphenylacetate	HMDB0000669	5-acetylamino-6-formylamino-3-methyluracil	HMDB0011105	GCST90200369	GCST90200680	12:122051275-122551275	0.20971803679725	0.139668538976261	0.133215692093655	1.0
MR-IVW LD	phenylalanine	HMDB0000159	aspartate	HMDB0000191	met-d-Phe	GCST90200370	2:211293055-211793055	0.725382044532039	0.597848896689845	0.225007485677263	1.0
MR-IVW LD	phenylalanine	HMDB0000159	aspartate	HMDB0000191	met-d-Phe	GCST90200370	6:17868392-18368392	1.08331825110475	0.639934707653948	0.0904826001072341	1.0
MR-IVW LD	phenylalanine	HMDB0000159	aspartate	HMDB0000191	met-d-Phe	GCST90200370	11:57019429-57519429	0.551515327787956	0.357837192004738	0.12325679877686	1.0
MR-IVW LD	phenylalanine	HMDB0000159	aspartate	HMDB0000191	met-d-Phe	GCST90200370	12:56671418-57171418	-0.0033471490727541	0.645969721034111	0.995865709288927	1.0
MR-IVW LD	phenylalanine	HMDB0000159	aspartate	HMDB0000191	met-d-Phe	GCST90200370	12:102211009-102721004	-0.0391466997665419	0.411339646268618	0.924180752940893	2.0
MR-IVW LD	phenylalanine	HMDB0000159	aspartate	HMDB0000191	met-d-Phe	GCST90200370	12:102890425-104124563	0.140109125995562	0.116507992886268	0.229142400539106	12.0
MR-IVW LD	phenylalanine	HMDB0000159	aspartate	HMDB0000191	met-d-Phe	GCST90200370	12:104125826-104625826	0.243302335169445	0.671971754319567	0.717298028777048	1.0
MR-IVW LD	phenylalanine	HMDB0000159	aspartate	HMDB0000191	met-d-Phe	GCST90200370	14:55161744-55661744	0.495633684407775	0.34981162803647	0.156524213481071	1.0
MR-IVW LD	phenylalanine	HMDB0000159	aspartate	HMDB0000191	met-d-Phe	GCST90200370	14:55670870-56170870	-0.590857580703954	0.631117910063121	0.349166150402166	1.0
MR-IVW LD	phenylalanine	HMDB0000159	aspartate	HMDB0000191	met-d-Phe	GCST90200370	16:16004626-16504626	-0.0809398798888195	0.664472007484529	0.90304884489625	1.0
MR-IVW LD	mannose	HMDB0000169	3-(4-hydroxyphenyl)lactate	HMDB0000755	GCST90200435	GCST90200371	2:27176853-28662558	0.0391856027195967	0.0850446113848298	0.644967026402466	2.0
MR-IVW LD	mannose	HMDB0000169	3-(4-hydroxyphenyl)lactate	HMDB0000755	GCST90200435	GCST90200371	12:22996345-23496345	0.0135097974191617	0.182307350349827	0.940927224259914	1.0
MR-IVW LD	cortisol	HMDB0000063	aspartate	HMDB0000191	GCST90200378	M15996	14:94554700-95054700	0.0639474285777131	0.163421206365269	0.695572285478061	1.0
MR-IVW LD	glucose	HMDB0000122	arginine	HMDB0000517	met-d-Glucose	M01638	2:165251927-165751927	-0.61655261952323	0.70903551245171	0.384538052996621	1.0
MR-IVW LD	glucose	HMDB0000122	arginine	HMDB0000517	met-d-Glucose	M01638	2:169498833-170056652	0.0352357682215282	0.172291154763785	0.837952691800692	2.0
MR-IVW LD	glucose	HMDB0000122	arginine	HMDB0000517	met-d-Glucose	M01638	3:122819058-123319058	-0.0295811534086548	0.458507877834191	0.948559264755637	1.0
MR-IVW LD	glucose	HMDB0000122	arginine	HMDB0000517	met-d-Glucose	M01638	3:151951767-152451767	0.744725011726108	0.708396962373617	0.293129068088164	1.0
MR-IVW LD	glucose	HMDB0000122	arginine	HMDB0000517	met-d-Glucose	M01638	3:170377909-170877909	-0.178570045207668	0.384612405062669	0.642443057674231	1.0
MR-IVW LD	glucose	HMDB0000122	arginine	HMDB0000517	met-d-Glucose	M01638	4:185468314-185968314	-0.0636054144884842	0.699659559373379	0.927564826606217	1.0
MR-IVW LD	glucose	HMDB0000122	arginine	HMDB0000517	met-d-Glucose	M01638	5:95479406-95979406	-0.304906145199297	0.711447672131702	0.668235141795254	1.0
MR-IVW LD	glucose	HMDB0000122	arginine	HMDB0000517	met-d-Glucose	M01638	6:7000270-7500270	-1.4394290367398903e-308	0.653784214972562	1.0	1.0
MR-IVW LD	glucose	HMDB0000122	arginine	HMDB0000517	met-d-Glucose	M01638	7:14801789-15301789	-0.323416424936982	0.464911110846911	0.486646683566023	1.0
MR-IVW LD	glucose	HMDB0000122	arginine	HMDB0000517	met-d-Glucose	M01638	7:43935955-44473721	-0.378517657849255	0.297743415224507	0.20362617757877	2.0
MR-IVW LD	glucose	HMDB0000122	arginine	HMDB0000517	met-d-Glucose	M01638	8:117934783-118434783	0.35318168584473	0.58171101197956	0.543756110575495	1.0
MR-IVW LD	glucose	HMDB0000122	arginine	HMDB0000517	met-d-Glucose	M01638	9:21884068-22384068	0.208294035967214	0.708199722288544	0.768668006560814	1.0
MR-IVW LD	glucose	HMDB0000122	arginine	HMDB0000517	met-d-Glucose	M01638	10:2888477-3388477	-0.22031063354259	0.389780351652274	0.571925908937656	1.0
MR-IVW LD	glucose	HMDB0000122	arginine	HMDB0000517	met-d-Glucose	M01638	10:112762852-113262852	0.538418690971383	0.723500115992791	0.456763928417192	1.0
MR-IVW LD	glucose	HMDB0000122	arginine	HMDB0000517	met-d-Glucose	M01638	10:114504071-115004071	-0.281795572237641	0.493142251415872	0.567709166197353	1.0
MR-IVW LD	glucose	HMDB0000122	arginine	HMDB0000517	met-d-Glucose	M01638	12:111682800-112523499	1.08876540612366	0.658989587916955	0.0984991027916	1.0
MR-IVW LD	glucose	HMDB0000122	arginine	HMDB0000517	met-d-Glucose	M01638	12:121166650-121666650	0.275800089937484	0.676963857119281	0.683708787400791	1.0
MR-IVW LD	glucose	HMDB0000122	arginine	HMDB0000517	met-d-Glucose	M01638	13:28213465-28721145	-0.451401196515721	0.727257483275327	0.534803837189754	1.0
MR-IVW LD	glucose	HMDB0000122	arginine	HMDB0000517	met-d-Glucose	M01638	17:43272775-44380160	-2.04308297982749	0.721088110527345	0.0046065322633915	1.0
MR-IVW LD	glucose	HMDB0000122	arginine	HMDB0000517	met-d-Glucose	M01638	20:22311971-22811971	0.20850086642322	0.718169651013317	0.771569465555294	1.0
MR-IVW LD	urate	HMDB0000289	methionine sulfoxide	HMDB0002005	GCST90200307	GCST90199625	2:207223753-207723753	0.128069282148325	0.178209119677104	0.472359024521817	1.0
MR-IVW LD	urate	HMDB0000289	methionine sulfoxide	HMDB0002005	GCST90200307	GCST90199625	4:9672167-10439135	0.0758108453567951	0.0591813071133361	0.200196093875923	1.0
MR-IVW LD	urate	HMDB0000289	methionine sulfoxide	HMDB0002005	GCST90200307	GCST90199625	4:88802323-89302323	0.242737796331217	0.161456947113367	0.132730464458602	1.0
MR-IVW LD	urate	HMDB0000289	methionine sulfoxide	HMDB0002005	GCST90200307	GCST90199625	11:64114866-64614866	-0.0973269534832253	0.172655893087307	0.572955058830935	1.0
MR-IVW LD	urate	HMDB0000289	methionine sulfoxide	HMDB0002005	GCST90200307	GCST90199625	12:114208961-114708961	0.156051219905433	0.183334402456433	0.394667422321056	1.0
MR-IVW LD	tyrosine	HMDB0000158	uridine	HMDB0000296	M01299	M00606	1:154514715-155014715	0.364786982463755	0.177463937414799	0.03982537549955	1.0
MR-IVW LD	tyrosine	HMDB0000158	uridine	HMDB0000296	M01299	M00606	6:111242119-112061922	-0.0234317862133893	0.132780121875874	0.859924253238215	1.0
MR-IVW LD	tyrosine	HMDB0000158	uridine	HMDB0000296	M01299	M00606	16:71357384-72149586	0.320848291230173	0.160424145615087	0.0455002638963584	1.0
MR-IVW LD	cystine	HMDB0000192	urate	HMDB0000289	M31454	GCST90200307	22:24745202-25245202	-0.0587881524112645	0.072405625906326	0.416832967517636	1.0
MR-IVW LD	sphingosine	HMDB0000252	bilirubin (z,z)	HMDB0000054	GCST90200385	GCST90200704	3:56598999-57098999	-0.0245692793168359	0.143740570407951	0.864280428524656	1.0
MR-IVW LD	choline phosphate	HMDB0001565	lactate	HMDB0000190	GCST90200363	GCST90200408	1:21573292-22142120	0.0839210047312119	0.0916096255387418	0.359629179198733	2.0
MR-IVW LD	choline phosphate	HMDB0001565	lactate	HMDB0000190	GCST90200363	GCST90200408	22:24245541-24745541	0.238411150464263	0.176612281512957	0.177044008026952	1.0
MR-IVW LD	inosine	HMDB0000195	5-oxoproline	HMDB0000267	M01123	M01494	6:85876680-86677325	0.0659863610259364	0.0879818147012481	0.453254704753734	1.0
MR-IVW LD	phenylpyruvate	HMDB0000205	alpha-aminoadipic acid	HMDB0000510	GCST90200365	bioa_025	9:131315554-131815554	0.0013873860361733	0.0990990025838756	0.988829981037246	1.0
MR-IVW LD	phenylpyruvate	HMDB0000205	alpha-aminoadipic acid	HMDB0000510	GCST90200365	bioa_025	16:58503995-59003995	-0.0434258717794646	0.124786987872024	0.727840183494348	1.0
MR-IVW LD	citrulline	HMDB0000904	creatinine	HMDB0000562	GCST90200403	bioa_026	2:211084708-211584708	0.0840289533646372	0.0492261003893599	0.0878220523955288	1.0
MR-IVW LD	citrulline	HMDB0000904	creatinine	HMDB0000562	GCST90200403	bioa_026	9:133044244-133573675	-0.0470379354949273	0.0505784252633638	0.352371084490526	1.0
MR-IVW LD	glutamine	HMDB0000641	n-acetylaspartate (naa)	HMDB0000812	met-d-Gln	GCST90199665	1:213912734-214412734	-0.513248937470851	0.547426580410182	0.348467126493908	1.0
MR-IVW LD	glutamine	HMDB0000641	n-acetylaspartate (naa)	HMDB0000812	met-d-Gln	GCST90199665	2:26939063-28767861	0.50289832633437	0.229601188408938	0.0285015893200431	3.0
MR-IVW LD	glutamine	HMDB0000641	n-acetylaspartate (naa)	HMDB0000812	met-d-Gln	GCST90199665	2:190998205-192033792	-0.26676423272011	0.24979541419395	0.285551698647875	1.0
MR-IVW LD	glutamine	HMDB0000641	n-acetylaspartate (naa)	HMDB0000812	met-d-Gln	GCST90199665	2:211168890-211668890	0.0372557200877181	0.685929143103142	0.956684804437097	1.0
MR-IVW LD	glutamine	HMDB0000641	n-acetylaspartate (naa)	HMDB0000812	met-d-Gln	GCST90199665	3:38941335-39441335	0.8431343927723	0.672599708423782	0.210007221416319	1.0
MR-IVW LD	glutamine	HMDB0000641	n-acetylaspartate (naa)	HMDB0000812	met-d-Gln	GCST90199665	3:52085887-52937605	-1.44917451461728	0.689295131601996	0.0355181966075873	1.0
MR-IVW LD	glutamine	HMDB0000641	n-acetylaspartate (naa)	HMDB0000812	met-d-Gln	GCST90199665	3:121763465-122263465	-1.15989535337797	0.710895452601924	0.102764272577813	1.0
MR-IVW LD	glutamine	HMDB0000641	n-acetylaspartate (naa)	HMDB0000812	met-d-Gln	GCST90199665	3:159689586-160441236	-0.434787021685687	0.371457176481882	0.241803715705228	1.0
MR-IVW LD	glutamine	HMDB0000641	n-acetylaspartate (naa)	HMDB0000812	met-d-Gln	GCST90199665	4:17991903-18491903	-0.811528549078437	0.717801944221123	0.258234240083808	1.0
MR-IVW LD	glutamine	HMDB0000641	n-acetylaspartate (naa)	HMDB0000812	met-d-Gln	GCST90199665	5:55611894-56111894	0.302420710329234	0.668682970804671	0.651079372480866	1.0
MR-IVW LD	glutamine	HMDB0000641	n-acetylaspartate (naa)	HMDB0000812	met-d-Gln	GCST90199665	5:127968645-128468645	-0.182176326935721	0.67838108531668	0.78827929873019	1.0
MR-IVW LD	glutamine	HMDB0000641	n-acetylaspartate (naa)	HMDB0000812	met-d-Gln	GCST90199665	5:174698943-175198943	-1.52830059043107	0.511400795581235	0.00280387614116	1.0
MR-IVW LD	glutamine	HMDB0000641	n-acetylaspartate (naa)	HMDB0000812	met-d-Gln	GCST90199665	6:20425792-20925792	-0.626130520798753	0.598927864453347	0.295829396357913	1.0
MR-IVW LD	glutamine	HMDB0000641	n-acetylaspartate (naa)	HMDB0000812	met-d-Gln	GCST90199665	6:56020405-56520405	-0.063078866145475	0.687508973676485	0.926896765620879	1.0
MR-IVW LD	glutamine	HMDB0000641	n-acetylaspartate (naa)	HMDB0000812	met-d-Gln	GCST90199665	6:126492728-127693092	-0.215157155820796	0.395017829980097	0.585975635273428	2.0
MR-IVW LD	glutamine	HMDB0000641	n-acetylaspartate (naa)	HMDB0000812	met-d-Gln	GCST90199665	6:131635614-132135614	0.909934500175806	0.533296942944888	0.087962732589874	1.0
MR-IVW LD	glutamine	HMDB0000641	n-acetylaspartate (naa)	HMDB0000812	met-d-Gln	GCST90199665	7:1635600-2135600	1.33321166813351	0.628463280727948	0.0338895380957484	1.0
MR-IVW LD	glutamine	HMDB0000641	n-acetylaspartate (naa)	HMDB0000812	met-d-Gln	GCST90199665	7:72772933-73272933	0.0032234525745746	0.320175364622562	0.991967215851474	1.0
MR-IVW LD	glutamine	HMDB0000641	n-acetylaspartate (naa)	HMDB0000812	met-d-Gln	GCST90199665	8:17124777-17669461	-0.316494664489678	0.410944748321106	0.441202885148486	1.0
MR-IVW LD	glutamine	HMDB0000641	n-acetylaspartate (naa)	HMDB0000812	met-d-Gln	GCST90199665	8:126231747-126731747	0.415857881927058	0.558995551764173	0.45691414802898	1.0
MR-IVW LD	glutamine	HMDB0000641	n-acetylaspartate (naa)	HMDB0000812	met-d-Gln	GCST90199665	9:4040541-4540541	-1.05383886246982	0.473563196724869	0.0260584591876872	1.0
MR-IVW LD	glutamine	HMDB0000641	n-acetylaspartate (naa)	HMDB0000812	met-d-Gln	GCST90199665	9:21884172-22384172	-0.742716401275368	0.642356556551998	0.247584240005294	1.0
MR-IVW LD	glutamine	HMDB0000641	n-acetylaspartate (naa)	HMDB0000812	met-d-Gln	GCST90199665	10:22676227-23176227	-0.0199753966802067	0.687516177341204	0.976821173033893	1.0
MR-IVW LD	glutamine	HMDB0000641	n-acetylaspartate (naa)	HMDB0000812	met-d-Gln	GCST90199665	10:98828483-99609412	0.152682264666706	0.195563395310451	0.434961146590371	1.0
MR-IVW LD	glutamine	HMDB0000641	n-acetylaspartate (naa)	HMDB0000812	met-d-Gln	GCST90199665	10:114535278-115035278	0.668455411025283	0.648247176319672	0.302459391979525	1.0
MR-IVW LD	glutamine	HMDB0000641	n-acetylaspartate (naa)	HMDB0000812	met-d-Gln	GCST90199665	11:8005408-8505408	-0.150071852100157	0.258200368698366	0.561090535767438	1.0
MR-IVW LD	glutamine	HMDB0000641	n-acetylaspartate (naa)	HMDB0000812	met-d-Gln	GCST90199665	11:73860169-74360169	-0.658539703977952	0.518149693724182	0.203748256034742	1.0
MR-IVW LD	glutamine	HMDB0000641	n-acetylaspartate (naa)	HMDB0000812	met-d-Gln	GCST90199665	12:4051876-4551876	-0.304396348115761	0.546292466201793	0.577388056119021	1.0
MR-IVW LD	glutamine	HMDB0000641	n-acetylaspartate (naa)	HMDB0000812	met-d-Gln	GCST90199665	12:46377388-47736079	0.128109061559297	0.215208280161564	0.551656705872911	2.0
MR-IVW LD	glutamine	HMDB0000641	n-acetylaspartate (naa)	HMDB0000812	met-d-Gln	GCST90199665	12:55949170-57674145	-0.135186356060277	0.0790114994624113	0.0870865322826719	11.0
MR-IVW LD	glutamine	HMDB0000641	n-acetylaspartate (naa)	HMDB0000812	met-d-Gln	GCST90199665	12:57753270-58582050	-0.349546117211297	0.380825641148702	0.358690110901477	2.0
MR-IVW LD	glutamine	HMDB0000641	n-acetylaspartate (naa)	HMDB0000812	met-d-Gln	GCST90199665	12:59330993-60240767	-0.32361891836775	0.288667571898192	0.262254582385368	2.0
MR-IVW LD	glutamine	HMDB0000641	n-acetylaspartate (naa)	HMDB0000812	met-d-Gln	GCST90199665	14:21242229-21782312	0.312528115955198	0.331621756297433	0.34597589173248	3.0
MR-IVW LD	glutamine	HMDB0000641	n-acetylaspartate (naa)	HMDB0000812	met-d-Gln	GCST90199665	14:74940531-75440531	-0.201690332398319	0.640934244356109	0.753003275244192	1.0
MR-IVW LD	glutamine	HMDB0000641	n-acetylaspartate (naa)	HMDB0000812	met-d-Gln	GCST90199665	14:94594947-95094947	0.0327391577618144	0.613721345827002	0.957456776407741	1.0
MR-IVW LD	glutamine	HMDB0000641	n-acetylaspartate (naa)	HMDB0000812	met-d-Gln	GCST90199665	14:100545139-101045139	-0.0116689194372886	0.558850571040125	0.983341210238667	1.0
MR-IVW LD	glutamine	HMDB0000641	n-acetylaspartate (naa)	HMDB0000812	met-d-Gln	GCST90199665	16:70118909-70618909	-0.0715862477584761	0.669283443007191	0.914821079663016	1.0
MR-IVW LD	glutamine	HMDB0000641	n-acetylaspartate (naa)	HMDB0000812	met-d-Gln	GCST90199665	17:6935779-7435779	1.8584263999391	0.705944344689568	0.0084749157856238	1.0
MR-IVW LD	glutamine	HMDB0000641	n-acetylaspartate (naa)	HMDB0000812	met-d-Gln	GCST90199665	17:25345818-25845818	-0.508864734365247	0.574309903040497	0.375592981951409	1.0
MR-IVW LD	glutamine	HMDB0000641	n-acetylaspartate (naa)	HMDB0000812	met-d-Gln	GCST90199665	18:31306350-31806350	0.674703797305486	0.694379468028894	0.33121754135095	1.0
MR-IVW LD	glutamine	HMDB0000641	n-acetylaspartate (naa)	HMDB0000812	met-d-Gln	GCST90199665	22:44074730-44574730	-0.176076064662791	0.56614774410549	0.755795094390038	1.0
MR-IVW LD	acetylphosphate	HMDB0001494	cortisone	HMDB0002802	M15488	GCST90200360	1:109564880-110064880	-0.0720840488985489	0.165019471190817	0.662240823162239	1.0
MR-IVW LD	acetylphosphate	HMDB0001494	cortisone	HMDB0002802	M15488	GCST90200360	6:96128415-96628415	-0.279679961803755	0.170965594099575	0.101863766984652	1.0
MR-IVW LD	eicosapentaenoate (epa; 20:5n3)	HMDB0001999	glutamine	HMDB0000641	GCST90200349	met-d-Gln	11:61319830-61819830	0.0147892522588762	0.0208758751483061	0.478673627935523	1.0
MR-IVW LD	myo-inositol	HMDB0000211	3-hydroxybutyrate (bhba)	HMDB0000011	GCST90200401	met-d-bOHbutyrate	16:24676314-25176314	0.0096786930946823	0.0425403025077858	0.820020817990735	1.0
MR-IVW LD	myo-inositol	HMDB0000211	3-hydroxybutyrate (bhba)	HMDB0000011	GCST90200401	met-d-bOHbutyrate	19:18383755-18883755	0.0736440740361752	0.0477717322596077	0.123175042200763	1.0
MR-IVW LD	guanidinoacetate	HMDB0000128	myo-inositol	HMDB0000211	GCST90200384	M19934	6:131647278-132147278	-0.354503317640227	0.173907287898978	0.041503797417347	1.0
MR-IVW LD	guanidinoacetate	HMDB0000128	myo-inositol	HMDB0000211	GCST90200384	M19934	12:101043-601043	0.194053417408504	0.153904434496399	0.207355845086836	1.0
MR-IVW LD	orotidine	HMDB0000788	2-aminobutyrate	HMDB0000452	GCST90200681	GCST90200305	3:124271035-124771035	-0.0492424554519205	0.175967738276148	0.779601815730389	1.0
MR-IVW LD	orotidine	HMDB0000788	2-aminobutyrate	HMDB0000452	GCST90200681	GCST90200305	16:20142332-20642332	-0.0478863938175589	0.163415979935481	0.769496371460783	1.0
MR-IVW LD	orotidine	HMDB0000788	2-aminobutyrate	HMDB0000452	GCST90200681	GCST90200305	17:72554076-74203469	-0.011035669154812	0.0265693473951721	0.67788320452875	1.0
MR-IVW LD	4-methyl-2-oxopentanoate	HMDB0000695	taurine	HMDB0000251	GCST90199655	bioa_034	4:88953670-89453670	-0.143153381859915	0.100883285313542	0.155899016063536	1.0
MR-IVW LD	citrulline	HMDB0000904	mannose	HMDB0000169	bioa_005	M00584	2:211099261-211599261	-0.282133869103423	0.199153319367122	0.156580407089635	1.0
MR-IVW LD	citrulline	HMDB0000904	mannose	HMDB0000169	bioa_005	M00584	8:10310878-10810878	-0.160517125465289	0.299145552003496	0.591554054889026	1.0
MR-IVW LD	citrulline	HMDB0000904	mannose	HMDB0000169	bioa_005	M00584	8:11437159-11937159	-0.57051090387894	0.370061126840393	0.123154616073819	1.0
MR-IVW LD	citrulline	HMDB0000904	mannose	HMDB0000169	bioa_005	M00584	9:133044244-133627617	0.0416805712735644	0.163628514377249	0.798934099338511	2.0
MR-IVW LD	citrulline	HMDB0000904	mannose	HMDB0000169	bioa_005	M00584	9:135893372-136393372	-0.34723608599008	0.320525617836997	0.278660494899244	1.0
MR-IVW LD	citrulline	HMDB0000904	mannose	HMDB0000169	bioa_005	M00584	10:97138579-97638579	1.25298432858777e-308	0.280894798668334	1.0	1.0
MR-IVW LD	citrulline	HMDB0000904	mannose	HMDB0000169	bioa_005	M00584	17:9542768-10042768	0.172861214121455	0.216076517651819	0.423710797166794	1.0
MR-IVW LD	n-acetylglucosaminylasparagine	HMDB0000489	citrate	HMDB0000094	GCST90200316	M01564	4:178111987-178611987	0.0715335548758284	0.119222591459714	0.548506235500146	1.0
MR-IVW LD	n-acetylglucosaminylasparagine	HMDB0000489	citrate	HMDB0000094	GCST90200316	M01564	6:167457759-167966043	0.0776110553457638	0.0445195158126285	0.0812805060446798	2.0
MR-IVW LD	3-aminoisobutyrate	HMDB0002166	hypotaurine	HMDB0000965	GCST90200310	GCST90200379	3:66115384-66615384	-0.109324816843611	0.166643688956484	0.511798808103109	1.0
MR-IVW LD	3-aminoisobutyrate	HMDB0002166	hypotaurine	HMDB0000965	GCST90200310	GCST90200379	5:34511619-35593952	0.0013506633028439	0.0252388485221224	0.957321379860625	7.0
MR-IVW LD	3-aminoisobutyrate	HMDB0002166	hypotaurine	HMDB0000965	GCST90200310	GCST90200379	5:35822024-36322024	0.241977371222187	0.167847807122366	0.149401841655296	1.0
MR-IVW LD	3-aminoisobutyrate	HMDB0002166	hypotaurine	HMDB0000965	GCST90200310	GCST90200379	12:89320-602261	0.173588406452381	0.0787925636018001	0.0275872454725762	2.0
MR-IVW LD	glutamine	HMDB0000641	4-hydroxyphenylpyruvate	HMDB0000707	met-d-Gln	GCST90200300	1:213912734-214412734	0.31870116690435	0.559058007271065	0.568631472759692	1.0
MR-IVW LD	glutamine	HMDB0000641	4-hydroxyphenylpyruvate	HMDB0000707	met-d-Gln	GCST90200300	2:26939063-28767861	0.144519689816802	0.234507700501693	0.537717378635683	3.0
MR-IVW LD	glutamine	HMDB0000641	4-hydroxyphenylpyruvate	HMDB0000707	met-d-Gln	GCST90200300	2:190998205-192033792	0.0979489016617283	0.255109924440818	0.701017115646774	1.0
MR-IVW LD	glutamine	HMDB0000641	4-hydroxyphenylpyruvate	HMDB0000707	met-d-Gln	GCST90200300	2:211168890-211668890	1.14260437746178	0.700361024718742	0.102795286436468	1.0
MR-IVW LD	glutamine	HMDB0000641	4-hydroxyphenylpyruvate	HMDB0000707	met-d-Gln	GCST90200300	3:38941335-39441335	-0.65366188342137	0.686894405289308	0.341290156121368	1.0
MR-IVW LD	glutamine	HMDB0000641	4-hydroxyphenylpyruvate	HMDB0000707	met-d-Gln	GCST90200300	3:52085887-52937605	-0.100157197537372	0.704107567272049	0.886884899135515	1.0
MR-IVW LD	glutamine	HMDB0000641	4-hydroxyphenylpyruvate	HMDB0000707	met-d-Gln	GCST90200300	3:121763465-122263465	-1.00875628107444	0.726005010635239	0.164692347322597	1.0
MR-IVW LD	glutamine	HMDB0000641	4-hydroxyphenylpyruvate	HMDB0000707	met-d-Gln	GCST90200300	3:159689586-160441236	0.509129851837304	0.379325288773176	0.179531627140607	1.0
MR-IVW LD	glutamine	HMDB0000641	4-hydroxyphenylpyruvate	HMDB0000707	met-d-Gln	GCST90200300	4:17991903-18491903	-0.375413834396979	0.733074311845099	0.608574839069304	1.0
MR-IVW LD	glutamine	HMDB0000641	4-hydroxyphenylpyruvate	HMDB0000707	met-d-Gln	GCST90200300	5:55611894-56111894	-0.494117381685923	0.68285384660792	0.469307439905748	1.0
MR-IVW LD	glutamine	HMDB0000641	4-hydroxyphenylpyruvate	HMDB0000707	met-d-Gln	GCST90200300	5:127968645-128468645	0.775510310387073	0.692719510324764	0.262920231990717	1.0
MR-IVW LD	glutamine	HMDB0000641	4-hydroxyphenylpyruvate	HMDB0000707	met-d-Gln	GCST90200300	5:174698943-175198943	-0.155715527846037	0.522532623836154	0.765701986431481	1.0
MR-IVW LD	glutamine	HMDB0000641	4-hydroxyphenylpyruvate	HMDB0000707	met-d-Gln	GCST90200300	6:20425792-20925792	0.0340169677945013	0.611674189144933	0.955650197749625	1.0
MR-IVW LD	glutamine	HMDB0000641	4-hydroxyphenylpyruvate	HMDB0000707	met-d-Gln	GCST90200300	6:56020405-56520405	-0.196650665195931	0.7020903649426	0.779406080077313	1.0
MR-IVW LD	glutamine	HMDB0000641	4-hydroxyphenylpyruvate	HMDB0000707	met-d-Gln	GCST90200300	6:126492728-127693092	-0.343862292933375	0.403379749243551	0.393962693171583	2.0
MR-IVW LD	glutamine	HMDB0000641	4-hydroxyphenylpyruvate	HMDB0000707	met-d-Gln	GCST90200300	6:131635614-132135614	0.0306582450815309	0.544707276201825	0.9551156514338	1.0
MR-IVW LD	glutamine	HMDB0000641	4-hydroxyphenylpyruvate	HMDB0000707	met-d-Gln	GCST90200300	7:1635600-2135600	-0.29189459356936	0.641963980138663	0.649332285714947	1.0
MR-IVW LD	glutamine	HMDB0000641	4-hydroxyphenylpyruvate	HMDB0000707	met-d-Gln	GCST90200300	7:72772933-73272933	-0.169083061929658	0.326961849226261	0.605062678339084	1.0
MR-IVW LD	glutamine	HMDB0000641	4-hydroxyphenylpyruvate	HMDB0000707	met-d-Gln	GCST90200300	8:17124777-17669461	0.640111313876012	0.41961516297806	0.127141333835805	1.0
MR-IVW LD	glutamine	HMDB0000641	4-hydroxyphenylpyruvate	HMDB0000707	met-d-Gln	GCST90200300	8:126231747-126731747	0.210147900385838	0.570868306768492	0.712783942330188	1.0
MR-IVW LD	glutamine	HMDB0000641	4-hydroxyphenylpyruvate	HMDB0000707	met-d-Gln	GCST90200300	9:4040541-4540541	0.258472724007261	0.48374728791754	0.593124628614763	1.0
MR-IVW LD	glutamine	HMDB0000641	4-hydroxyphenylpyruvate	HMDB0000707	met-d-Gln	GCST90200300	9:21884172-22384172	-0.526105398433785	0.656010076028522	0.422565905113495	1.0
MR-IVW LD	glutamine	HMDB0000641	4-hydroxyphenylpyruvate	HMDB0000707	met-d-Gln	GCST90200300	10:22676227-23176227	-0.970366812375605	0.702015087669094	0.166892129168274	1.0
MR-IVW LD	glutamine	HMDB0000641	4-hydroxyphenylpyruvate	HMDB0000707	met-d-Gln	GCST90200300	10:98828483-99609412	-0.136566989457123	0.199713496366277	0.494092294045375	1.0
MR-IVW LD	glutamine	HMDB0000641	4-hydroxyphenylpyruvate	HMDB0000707	met-d-Gln	GCST90200300	10:114535278-115035278	-0.237943641292963	0.662036566341574	0.719287175859169	1.0
MR-IVW LD	glutamine	HMDB0000641	4-hydroxyphenylpyruvate	HMDB0000707	met-d-Gln	GCST90200300	11:8005408-8505408	0.424590857674405	0.26363944206357	0.107289129178357	1.0
MR-IVW LD	glutamine	HMDB0000641	4-hydroxyphenylpyruvate	HMDB0000707	met-d-Gln	GCST90200300	11:73860169-74360169	0.272431477963265	0.529184995785372	0.606683485273736	1.0
MR-IVW LD	glutamine	HMDB0000641	4-hydroxyphenylpyruvate	HMDB0000707	met-d-Gln	GCST90200300	12:4051876-4551876	-1.01031125644275	0.557774835009406	0.0700906263997053	1.0
MR-IVW LD	glutamine	HMDB0000641	4-hydroxyphenylpyruvate	HMDB0000707	met-d-Gln	GCST90200300	12:46377388-47736079	0.278456138918599	0.219790863017965	0.205186013771102	2.0
MR-IVW LD	glutamine	HMDB0000641	4-hydroxyphenylpyruvate	HMDB0000707	met-d-Gln	GCST90200300	12:55949170-57674145	-0.19807661937368	0.0806723272011523	0.0140758056256563	11.0
MR-IVW LD	glutamine	HMDB0000641	4-hydroxyphenylpyruvate	HMDB0000707	met-d-Gln	GCST90200300	12:57753270-58582050	0.581708293131873	0.388926431251389	0.134737863339906	2.0
MR-IVW LD	glutamine	HMDB0000641	4-hydroxyphenylpyruvate	HMDB0000707	met-d-Gln	GCST90200300	12:59330993-60240767	0.314201840543834	0.294770845952101	0.286460266651456	2.0
MR-IVW LD	glutamine	HMDB0000641	4-hydroxyphenylpyruvate	HMDB0000707	met-d-Gln	GCST90200300	14:21242229-21782312	-0.113960234343678	0.338638615677183	0.736475282573772	3.0
MR-IVW LD	glutamine	HMDB0000641	4-hydroxyphenylpyruvate	HMDB0000707	met-d-Gln	GCST90200300	14:74940531-75440531	-0.748861005288304	0.654479923856085	0.252537487161925	1.0
MR-IVW LD	glutamine	HMDB0000641	4-hydroxyphenylpyruvate	HMDB0000707	met-d-Gln	GCST90200300	14:94594947-95094947	1.15289853153525	0.626604970632453	0.0657810345120554	1.0
MR-IVW LD	glutamine	HMDB0000641	4-hydroxyphenylpyruvate	HMDB0000707	met-d-Gln	GCST90200300	14:100545139-101045139	-1.52351421883131	0.570445494821156	0.0075683210206637	1.0
MR-IVW LD	glutamine	HMDB0000641	4-hydroxyphenylpyruvate	HMDB0000707	met-d-Gln	GCST90200300	16:70118909-70618909	0.768856514883685	0.68342649486273	0.260587975141831	1.0
MR-IVW LD	glutamine	HMDB0000641	4-hydroxyphenylpyruvate	HMDB0000707	met-d-Gln	GCST90200300	17:6935779-7435779	0.326212238500561	0.721217060027917	0.651047120986546	1.0
MR-IVW LD	glutamine	HMDB0000641	4-hydroxyphenylpyruvate	HMDB0000707	met-d-Gln	GCST90200300	17:25345818-25845818	0.523168657830288	0.586491483785128	0.37237624989537	1.0
MR-IVW LD	glutamine	HMDB0000641	4-hydroxyphenylpyruvate	HMDB0000707	met-d-Gln	GCST90200300	18:31306350-31806350	-0.164512076881488	0.709148409301859	0.816549354173967	1.0
MR-IVW LD	glutamine	HMDB0000641	4-hydroxyphenylpyruvate	HMDB0000707	met-d-Gln	GCST90200300	22:44074730-44574730	0.482002436559586	0.578135501906366	0.404439461892556	1.0
MR-IVW LD	urate	HMDB0000289	serine	HMDB0000187	GCST90200307	GCST90200415	2:207223753-207723753	-0.362371701020901	0.177868165534047	0.0416194882043285	1.0
MR-IVW LD	urate	HMDB0000289	serine	HMDB0000187	GCST90200307	GCST90200415	4:9672167-10439135	-0.0077589605741569	0.0590868670728593	0.895526546300886	1.0
MR-IVW LD	urate	HMDB0000289	serine	HMDB0000187	GCST90200307	GCST90200415	4:88802323-89302323	0.126585806803947	0.161199511590264	0.432292858162676	1.0
MR-IVW LD	urate	HMDB0000289	serine	HMDB0000187	GCST90200307	GCST90200415	11:64114866-64614866	0.101033532117211	0.172363139547705	0.557763499376652	1.0
MR-IVW LD	urate	HMDB0000289	serine	HMDB0000187	GCST90200307	GCST90200415	12:114208961-114708961	-0.102699253648603	0.18302837600278	0.574721800670918	1.0
MR-IVW LD	7-methylxanthine	HMDB0001991	adenosine	HMDB0000050	M34390	M00555	5:168189476-168689476	-0.101621663314303	0.15705166148574	0.517593873457392	1.0
MR-IVW LD	glycine	HMDB0000123	3-(4-hydroxyphenyl)lactate	HMDB0000755	met-d-Gly	GCST90200371	1:11606378-12106378	-0.364792078745947	0.658536824262795	0.579617632587738	1.0
MR-IVW LD	glycine	HMDB0000123	3-(4-hydroxyphenyl)lactate	HMDB0000755	met-d-Gly	GCST90200371	1:75982013-76482013	0.497475505952052	0.372520653369848	0.181735432101959	1.0
MR-IVW LD	glycine	HMDB0000123	3-(4-hydroxyphenyl)lactate	HMDB0000755	met-d-Gly	GCST90200371	1:120004506-120504506	-0.194787311532433	0.453499765544089	0.667544694290458	2.0
MR-IVW LD	glycine	HMDB0000123	3-(4-hydroxyphenyl)lactate	HMDB0000755	met-d-Gly	GCST90200371	1:151589838-152089838	0.388782798770051	0.722481248257608	0.590493069153035	1.0
MR-IVW LD	glycine	HMDB0000123	3-(4-hydroxyphenyl)lactate	HMDB0000755	met-d-Gly	GCST90200371	2:165276338-165776338	-0.503750120708131	0.592971090482733	0.395583264307798	1.0
MR-IVW LD	glycine	HMDB0000123	3-(4-hydroxyphenyl)lactate	HMDB0000755	met-d-Gly	GCST90200371	2:208538752-212979649	0.0440456916932194	0.0305972222809603	0.149999747430541	61.0
MR-IVW LD	glycine	HMDB0000123	3-(4-hydroxyphenyl)lactate	HMDB0000755	met-d-Gly	GCST90200371	2:226790540-227290540	0.69250793564653	0.658255391138657	0.292783334987987	1.0
MR-IVW LD	glycine	HMDB0000123	3-(4-hydroxyphenyl)lactate	HMDB0000755	met-d-Gly	GCST90200371	3:12110357-12610357	1.32750707705269	0.670783172619058	0.0478114446278947	1.0
MR-IVW LD	glycine	HMDB0000123	3-(4-hydroxyphenyl)lactate	HMDB0000755	met-d-Gly	GCST90200371	3:48534270-49826414	0.101373738743872	0.60237470665067	0.866355010750983	1.0
MR-IVW LD	glycine	HMDB0000123	3-(4-hydroxyphenyl)lactate	HMDB0000755	met-d-Gly	GCST90200371	3:125116791-126249375	0.206485767614474	0.163655326873915	0.207052706019261	5.0
MR-IVW LD	glycine	HMDB0000123	3-(4-hydroxyphenyl)lactate	HMDB0000755	met-d-Gly	GCST90200371	4:102676923-103438709	0.183812960550301	0.561073577497018	0.74320703731387	1.0
MR-IVW LD	glycine	HMDB0000123	3-(4-hydroxyphenyl)lactate	HMDB0000755	met-d-Gly	GCST90200371	5:90005685-90505685	0.0916232049348695	0.558500679205291	0.869690135606558	1.0
MR-IVW LD	glycine	HMDB0000123	3-(4-hydroxyphenyl)lactate	HMDB0000755	met-d-Gly	GCST90200371	5:131427047-131927047	-0.993249456178933	0.643865556855331	0.122919393815693	1.0
MR-IVW LD	glycine	HMDB0000123	3-(4-hydroxyphenyl)lactate	HMDB0000755	met-d-Gly	GCST90200371	6:131620261-132120261	0.338278150528291	0.729418197049277	0.642816592970446	1.0
MR-IVW LD	glycine	HMDB0000123	3-(4-hydroxyphenyl)lactate	HMDB0000755	met-d-Gly	GCST90200371	6:160518860-161018860	-0.825412076044738	0.632999009968773	0.192243618968895	1.0
MR-IVW LD	glycine	HMDB0000123	3-(4-hydroxyphenyl)lactate	HMDB0000755	met-d-Gly	GCST90200371	7:55560073-56715237	-0.186772677086969	0.262162325376813	0.476197666339471	2.0
MR-IVW LD	glycine	HMDB0000123	3-(4-hydroxyphenyl)lactate	HMDB0000755	met-d-Gly	GCST90200371	8:8915380-9434231	-0.0136879061216561	0.215762757876871	0.949416443182504	2.0
MR-IVW LD	glycine	HMDB0000123	3-(4-hydroxyphenyl)lactate	HMDB0000755	met-d-Gly	GCST90200371	8:17169461-17669461	1.84541497274	0.581192414307249	0.0014972187879808	1.0
MR-IVW LD	glycine	HMDB0000123	3-(4-hydroxyphenyl)lactate	HMDB0000755	met-d-Gly	GCST90200371	8:126212070-126756694	-0.385897962057538	0.241847515674976	0.110572524137051	2.0
MR-IVW LD	glycine	HMDB0000123	3-(4-hydroxyphenyl)lactate	HMDB0000755	met-d-Gly	GCST90200371	9:5668443-7086536	0.16075386257278	0.167968209256497	0.338542355540226	4.0
MR-IVW LD	glycine	HMDB0000123	3-(4-hydroxyphenyl)lactate	HMDB0000755	met-d-Gly	GCST90200371	11:8005408-8505408	1.05275390353021	0.552606183220273	0.0567708684936754	1.0
MR-IVW LD	glycine	HMDB0000123	3-(4-hydroxyphenyl)lactate	HMDB0000755	met-d-Gly	GCST90200371	12:115016-615016	-0.388128817160655	0.627420268509867	0.536172929313349	1.0
MR-IVW LD	glycine	HMDB0000123	3-(4-hydroxyphenyl)lactate	HMDB0000755	met-d-Gly	GCST90200371	12:21136493-21636493	-1.15560261903907	0.649091829949402	0.0750207200431965	1.0
MR-IVW LD	glycine	HMDB0000123	3-(4-hydroxyphenyl)lactate	HMDB0000755	met-d-Gly	GCST90200371	12:46468358-47667420	-0.132474888954456	0.340019870599365	0.696825506370404	2.0
MR-IVW LD	glycine	HMDB0000123	3-(4-hydroxyphenyl)lactate	HMDB0000755	met-d-Gly	GCST90200371	12:56615338-57115338	0.17598587551634	0.392702949939632	0.654052206501552	1.0
MR-IVW LD	glycine	HMDB0000123	3-(4-hydroxyphenyl)lactate	HMDB0000755	met-d-Gly	GCST90200371	12:57516305-58016305	0.282501144153595	0.623337363056351	0.650399359882037	1.0
MR-IVW LD	glycine	HMDB0000123	3-(4-hydroxyphenyl)lactate	HMDB0000755	met-d-Gly	GCST90200371	12:59343804-59843804	0.969898440228167	0.667455371956655	0.146188072407751	1.0
MR-IVW LD	glycine	HMDB0000123	3-(4-hydroxyphenyl)lactate	HMDB0000755	met-d-Gly	GCST90200371	13:50472895-50972895	-0.0363728286018389	0.68422243448424	0.957604933628895	1.0
MR-IVW LD	glycine	HMDB0000123	3-(4-hydroxyphenyl)lactate	HMDB0000755	met-d-Gly	GCST90200371	14:100551720-101051720	-1.00428937400162	0.685348891431638	0.142820129465707	1.0
MR-IVW LD	glycine	HMDB0000123	3-(4-hydroxyphenyl)lactate	HMDB0000755	met-d-Gly	GCST90200371	15:42451374-42951374	0.599737159209613	0.646949426237332	0.35391446327953	1.0
MR-IVW LD	glycine	HMDB0000123	3-(4-hydroxyphenyl)lactate	HMDB0000755	met-d-Gly	GCST90200371	15:43028726-44613739	0.532517327937432	0.471614930207353	0.258840527570693	1.0
MR-IVW LD	glycine	HMDB0000123	3-(4-hydroxyphenyl)lactate	HMDB0000755	met-d-Gly	GCST90200371	15:58180763-58713267	-0.21474278429126	0.382728423211914	0.574740293324151	2.0
MR-IVW LD	glycine	HMDB0000123	3-(4-hydroxyphenyl)lactate	HMDB0000755	met-d-Gly	GCST90200371	16:79678196-80178196	0.877928232142902	0.644284533126432	0.172995821744176	1.0
MR-IVW LD	glycine	HMDB0000123	3-(4-hydroxyphenyl)lactate	HMDB0000755	met-d-Gly	GCST90200371	16:80626853-81422810	0.232780002861745	0.168577519228678	0.167325568854213	2.0
MR-IVW LD	glycine	HMDB0000123	3-(4-hydroxyphenyl)lactate	HMDB0000755	met-d-Gly	GCST90200371	17:45235982-45996386	-0.12123165368483	0.369818994002698	0.743052689782981	1.0
MR-IVW LD	glycine	HMDB0000123	3-(4-hydroxyphenyl)lactate	HMDB0000755	met-d-Gly	GCST90200371	19:17984588-18484588	-0.685512900015719	0.457748350436216	0.134243470917983	1.0
MR-IVW LD	glycine	HMDB0000123	taurocholate	HMDB0000036	met-d-Gly	GCST90200333	1:11606378-12106378	-0.976220303463116	0.680047819731146	0.151139786742267	1.0
MR-IVW LD	glycine	HMDB0000123	taurocholate	HMDB0000036	met-d-Gly	GCST90200333	1:75982013-76482013	0.004635025662115	0.384774550178631	0.990388849847793	1.0
MR-IVW LD	glycine	HMDB0000123	taurocholate	HMDB0000036	met-d-Gly	GCST90200333	1:120004506-120504506	-0.659958518508019	0.468262667917955	0.158723794259573	2.0
MR-IVW LD	glycine	HMDB0000123	taurocholate	HMDB0000036	met-d-Gly	GCST90200333	1:151589838-152089838	-0.0547966878843521	0.746179211101629	0.941458881703704	1.0
MR-IVW LD	glycine	HMDB0000123	taurocholate	HMDB0000036	met-d-Gly	GCST90200333	2:165276338-165776338	-0.250459844587397	0.612430636724932	0.682568762628083	1.0
MR-IVW LD	glycine	HMDB0000123	taurocholate	HMDB0000036	met-d-Gly	GCST90200333	2:208538752-212979649	-0.0679079682820041	0.0315965420803254	0.0316168439557539	61.0
MR-IVW LD	glycine	HMDB0000123	taurocholate	HMDB0000036	met-d-Gly	GCST90200333	2:226790540-227290540	-0.0684900947475482	0.679880118114588	0.919758058196349	1.0
MR-IVW LD	glycine	HMDB0000123	taurocholate	HMDB0000036	met-d-Gly	GCST90200333	3:12110357-12610357	-0.415876245257832	0.692921620917683	0.548387678638327	1.0
MR-IVW LD	glycine	HMDB0000123	taurocholate	HMDB0000036	met-d-Gly	GCST90200333	3:48534270-49826414	0.134421323395574	0.622121580427086	0.828933793426924	1.0
MR-IVW LD	glycine	HMDB0000123	taurocholate	HMDB0000036	met-d-Gly	GCST90200333	3:125116791-126249375	-0.0249216746650392	0.169023205633892	0.882780564119031	5.0
MR-IVW LD	glycine	HMDB0000123	taurocholate	HMDB0000036	met-d-Gly	GCST90200333	4:102676923-103438709	0.643528886004868	0.579424896973517	0.266725999711708	1.0
MR-IVW LD	glycine	HMDB0000123	taurocholate	HMDB0000036	met-d-Gly	GCST90200333	5:90005685-90505685	-0.197923292401867	0.576806591470345	0.731495906947564	1.0
MR-IVW LD	glycine	HMDB0000123	taurocholate	HMDB0000036	met-d-Gly	GCST90200333	5:131427047-131927047	-0.353705154903088	0.665057083708452	0.594835571022778	1.0
MR-IVW LD	glycine	HMDB0000123	taurocholate	HMDB0000036	met-d-Gly	GCST90200333	6:131620261-132120261	0.0572768363454603	0.753340280969677	0.939394834920587	1.0
MR-IVW LD	glycine	HMDB0000123	taurocholate	HMDB0000036	met-d-Gly	GCST90200333	6:160518860-161018860	-0.717605997924628	0.653767081523763	0.272358312297765	1.0
MR-IVW LD	glycine	HMDB0000123	taurocholate	HMDB0000036	met-d-Gly	GCST90200333	7:55560073-56715237	-0.3876240204155	0.270722356582929	0.152197101674728	2.0
MR-IVW LD	glycine	HMDB0000123	taurocholate	HMDB0000036	met-d-Gly	GCST90200333	8:8915380-9434231	0.25203488506227	0.222811639443201	0.2579891311892	2.0
MR-IVW LD	glycine	HMDB0000123	taurocholate	HMDB0000036	met-d-Gly	GCST90200333	8:17169461-17669461	-0.0500507013016379	0.600611665506949	0.933586854824667	1.0
MR-IVW LD	glycine	HMDB0000123	taurocholate	HMDB0000036	met-d-Gly	GCST90200333	8:126212070-126756694	-0.169520904997177	0.249795424795146	0.497366656614978	2.0
MR-IVW LD	glycine	HMDB0000123	taurocholate	HMDB0000036	met-d-Gly	GCST90200333	9:5668443-7086536	-0.0730307720503043	0.173508448308379	0.673823618066448	4.0
MR-IVW LD	glycine	HMDB0000123	taurocholate	HMDB0000036	met-d-Gly	GCST90200333	11:8005408-8505408	-0.0871966737340101	0.57084682549212	0.878595676195955	1.0
MR-IVW LD	glycine	HMDB0000123	taurocholate	HMDB0000036	met-d-Gly	GCST90200333	12:115016-615016	1.28511349656482	0.647839436459365	0.0472902566825015	1.0
MR-IVW LD	glycine	HMDB0000123	taurocholate	HMDB0000036	met-d-Gly	GCST90200333	12:21136493-21636493	-0.268140146652715	0.670492741709367	0.689219077791192	1.0
MR-IVW LD	glycine	HMDB0000123	taurocholate	HMDB0000036	met-d-Gly	GCST90200333	12:46468358-47667420	-0.149162952230421	0.351165703841632	0.671007886436078	2.0
MR-IVW LD	glycine	HMDB0000123	taurocholate	HMDB0000036	met-d-Gly	GCST90200333	12:56615338-57115338	0.752258379964497	0.405491774822823	0.0635711782985849	1.0
MR-IVW LD	glycine	HMDB0000123	taurocholate	HMDB0000036	met-d-Gly	GCST90200333	12:57516305-58016305	-0.852503313083666	0.643707368592562	0.185381953816097	1.0
MR-IVW LD	glycine	HMDB0000123	taurocholate	HMDB0000036	met-d-Gly	GCST90200333	12:59343804-59843804	0.734736875803919	0.689374148012822	0.286512808956937	1.0
MR-IVW LD	glycine	HMDB0000123	taurocholate	HMDB0000036	met-d-Gly	GCST90200333	13:50472895-50972895	0.848093634473429	0.706587726719059	0.230035824625808	1.0
MR-IVW LD	glycine	HMDB0000123	taurocholate	HMDB0000036	met-d-Gly	GCST90200333	14:100551720-101051720	0.136045967944955	0.707907041725527	0.847600777105873	1.0
MR-IVW LD	glycine	HMDB0000123	taurocholate	HMDB0000036	met-d-Gly	GCST90200333	15:42451374-42951374	0.355501462114835	0.668180951616379	0.594695733043334	1.0
MR-IVW LD	glycine	HMDB0000123	taurocholate	HMDB0000036	met-d-Gly	GCST90200333	15:43028726-44613739	0.23418024214756	0.487106231670038	0.630688468173398	1.0
MR-IVW LD	glycine	HMDB0000123	taurocholate	HMDB0000036	met-d-Gly	GCST90200333	15:58180763-58713267	-0.0121192428173591	0.395282265066612	0.975540916346242	2.0
MR-IVW LD	glycine	HMDB0000123	taurocholate	HMDB0000036	met-d-Gly	GCST90200333	16:79678196-80178196	0.503658246791077	0.665456326689025	0.449132867201662	1.0
MR-IVW LD	glycine	HMDB0000123	taurocholate	HMDB0000036	met-d-Gly	GCST90200333	16:80626853-81422810	0.028840144702509	0.174109033356339	0.86843699210579	2.0
MR-IVW LD	glycine	HMDB0000123	taurocholate	HMDB0000036	met-d-Gly	GCST90200333	17:45235982-45996386	-0.0510905734763517	0.381944833600794	0.89358897825887	1.0
MR-IVW LD	glycine	HMDB0000123	taurocholate	HMDB0000036	met-d-Gly	GCST90200333	19:17984588-18484588	-0.135077904208988	0.472816431433547	0.775117220291505	1.0
MR-IVW LD	glycine	HMDB0000123	3-aminoisobutyrate	HMDB0002166	met-d-Gly	GCST90200310	1:11606378-12106378	0.940386115352848	0.658228705490136	0.153101502384579	1.0
MR-IVW LD	glycine	HMDB0000123	3-aminoisobutyrate	HMDB0002166	met-d-Gly	GCST90200310	1:75982013-76482013	0.314884623079033	0.372409508788518	0.397813175111198	1.0
MR-IVW LD	glycine	HMDB0000123	3-aminoisobutyrate	HMDB0002166	met-d-Gly	GCST90200310	1:120004506-120504506	0.298602155861568	0.453328380870486	0.510095869287387	2.0
MR-IVW LD	glycine	HMDB0000123	3-aminoisobutyrate	HMDB0002166	met-d-Gly	GCST90200310	1:151589838-152089838	0.975705946362246	0.722151871349343	0.176660495106208	1.0
MR-IVW LD	glycine	HMDB0000123	3-aminoisobutyrate	HMDB0002166	met-d-Gly	GCST90200310	2:165276338-165776338	-0.223757486345047	0.592776605615307	0.705821721300194	1.0
MR-IVW LD	glycine	HMDB0000123	3-aminoisobutyrate	HMDB0002166	met-d-Gly	GCST90200310	2:208538752-212979649	0.105324132528523	0.0305715658959809	0.0005707078817951	61.0
MR-IVW LD	glycine	HMDB0000123	3-aminoisobutyrate	HMDB0002166	met-d-Gly	GCST90200310	2:226790540-227290540	0.69538103140624	0.658016049980811	0.290610040719983	1.0
MR-IVW LD	glycine	HMDB0000123	3-aminoisobutyrate	HMDB0002166	met-d-Gly	GCST90200310	3:12110357-12610357	0.855628728313897	0.670632585823781	0.202007418593416	1.0
MR-IVW LD	glycine	HMDB0000123	3-aminoisobutyrate	HMDB0002166	met-d-Gly	GCST90200310	3:48534270-49826414	0.165726920270525	0.602154292261657	0.783144650335687	1.0
MR-IVW LD	glycine	HMDB0000123	3-aminoisobutyrate	HMDB0002166	met-d-Gly	GCST90200310	3:125116791-126249375	0.240797356936761	0.163594073969045	0.141042535608159	5.0
MR-IVW LD	glycine	HMDB0000123	3-aminoisobutyrate	HMDB0002166	met-d-Gly	GCST90200310	4:102676923-103438709	-1.23989489204882	0.560707685743367	0.0270148241759861	1.0
MR-IVW LD	glycine	HMDB0000123	3-aminoisobutyrate	HMDB0002166	met-d-Gly	GCST90200310	5:90005685-90505685	-0.24509704047084	0.558292320103126	0.660652825150663	1.0
MR-IVW LD	glycine	HMDB0000123	3-aminoisobutyrate	HMDB0002166	met-d-Gly	GCST90200310	5:131427047-131927047	-0.460333031396712	0.643704611865846	0.474528187885571	1.0
MR-IVW LD	glycine	HMDB0000123	3-aminoisobutyrate	HMDB0002166	met-d-Gly	GCST90200310	6:131620261-132120261	-0.71395292466928	0.729120589851997	0.327482494520214	1.0
MR-IVW LD	glycine	HMDB0000123	3-aminoisobutyrate	HMDB0002166	met-d-Gly	GCST90200310	6:160518860-161018860	-0.335833935582121	0.632823555782911	0.595632737633794	1.0
MR-IVW LD	glycine	HMDB0000123	3-aminoisobutyrate	HMDB0002166	met-d-Gly	GCST90200310	7:55560073-56715237	-0.486474605274027	0.262000509467395	0.0633439274242329	2.0
MR-IVW LD	glycine	HMDB0000123	3-aminoisobutyrate	HMDB0002166	met-d-Gly	GCST90200310	8:8915380-9434231	0.123895119551739	0.215697382971293	0.565701723583136	2.0
MR-IVW LD	glycine	HMDB0000123	3-aminoisobutyrate	HMDB0002166	met-d-Gly	GCST90200310	8:17169461-17669461	0.959880037706726	0.581240031148463	0.0986498157225616	1.0
MR-IVW LD	glycine	HMDB0000123	3-aminoisobutyrate	HMDB0002166	met-d-Gly	GCST90200310	8:126212070-126756694	0.456703521293027	0.241755168719465	0.0588763069327968	2.0
MR-IVW LD	glycine	HMDB0000123	3-aminoisobutyrate	HMDB0002166	met-d-Gly	GCST90200310	9:5668443-7086536	0.148574270492844	0.167928188349336	0.376292105682451	4.0
MR-IVW LD	glycine	HMDB0000123	3-aminoisobutyrate	HMDB0002166	met-d-Gly	GCST90200310	11:8005408-8505408	0.532377289356407	0.552495890587715	0.335253542978228	1.0
MR-IVW LD	glycine	HMDB0000123	3-aminoisobutyrate	HMDB0002166	met-d-Gly	GCST90200310	12:115016-615016	7.00371820153624	0.622457813603432	2.27131008565121e-29	1.0
MR-IVW LD	glycine	HMDB0000123	3-aminoisobutyrate	HMDB0002166	met-d-Gly	GCST90200310	12:21136493-21636493	0.224133691953385	0.648975994913784	0.729819873304747	1.0
MR-IVW LD	glycine	HMDB0000123	3-aminoisobutyrate	HMDB0002166	met-d-Gly	GCST90200310	12:46468358-47667420	-0.407304786231242	0.339887294148043	0.230779818887905	2.0
MR-IVW LD	glycine	HMDB0000123	3-aminoisobutyrate	HMDB0002166	met-d-Gly	GCST90200310	12:56615338-57115338	0.438010681886067	0.392535588375231	0.264486515617609	1.0
MR-IVW LD	glycine	HMDB0000123	3-aminoisobutyrate	HMDB0002166	met-d-Gly	GCST90200310	12:57516305-58016305	-0.331966371977041	0.623108114273746	0.594200511835205	1.0
MR-IVW LD	glycine	HMDB0000123	3-aminoisobutyrate	HMDB0002166	met-d-Gly	GCST90200310	12:59343804-59843804	0.274776758320282	0.667291500375112	0.680501270342135	1.0
MR-IVW LD	glycine	HMDB0000123	3-aminoisobutyrate	HMDB0002166	met-d-Gly	GCST90200310	13:50472895-50972895	-0.699312392099643	0.683930894079188	0.306549117774335	1.0
MR-IVW LD	glycine	HMDB0000123	3-aminoisobutyrate	HMDB0002166	met-d-Gly	GCST90200310	14:100551720-101051720	2.25446638256009	0.684740239896434	0.0009932197098832	1.0
MR-IVW LD	glycine	HMDB0000123	3-aminoisobutyrate	HMDB0002166	met-d-Gly	GCST90200310	15:42451374-42951374	-0.725732488557595	0.646698933960924	0.261772847675042	1.0
MR-IVW LD	glycine	HMDB0000123	3-aminoisobutyrate	HMDB0002166	met-d-Gly	GCST90200310	15:43028726-44613739	-0.832373036673789	0.471391193205681	0.0774328023340945	1.0
MR-IVW LD	glycine	HMDB0000123	3-aminoisobutyrate	HMDB0002166	met-d-Gly	GCST90200310	15:58180763-58713267	1.37878502721123	0.382371278139796	0.0003110966225456	2.0
MR-IVW LD	glycine	HMDB0000123	3-aminoisobutyrate	HMDB0002166	met-d-Gly	GCST90200310	16:79678196-80178196	-0.629966255310115	0.644085750327381	0.328035630488147	1.0
MR-IVW LD	glycine	HMDB0000123	3-aminoisobutyrate	HMDB0002166	met-d-Gly	GCST90200310	16:80626853-81422810	0.0168037713386675	0.168525475459508	0.920574108149253	2.0
MR-IVW LD	glycine	HMDB0000123	3-aminoisobutyrate	HMDB0002166	met-d-Gly	GCST90200310	17:45235982-45996386	0.265762020548775	0.36967558105132	0.472198793866798	1.0
MR-IVW LD	glycine	HMDB0000123	3-aminoisobutyrate	HMDB0002166	met-d-Gly	GCST90200310	19:17984588-18484588	0.432732399514579	0.457619538236361	0.344344433342983	1.0
MR-IVW LD	inosine	HMDB0000195	bilirubin (z,z)	HMDB0000054	M01123	M27716	6:85876680-86677325	0.0505184392899339	0.0943646318811975	0.592405413577089	1.0
MR-IVW LD	flavin adenine dinucleotide (fad)	HMDB0001248	paraxanthine	HMDB0001860	GCST90200376	M18254	2:69949756-70738470	0.0025735726489841	0.0478684512711047	0.957123637338167	1.0
MR-IVW LD	valine	HMDB0000883	hydroxy-n6,n6,n6-trimethyllysine*	HMDB01422	met-d-Val	GCST90200240	2:27480940-28253616	-0.0300209883624528	0.523591835221423	0.95427704632441	1.0
MR-IVW LD	valine	HMDB0000883	hydroxy-n6,n6,n6-trimethyllysine*	HMDB01422	met-d-Val	GCST90200240	2:64975088-65475088	0.350357005477956	0.25489849128868	0.169287691823964	2.0
MR-IVW LD	valine	HMDB0000883	hydroxy-n6,n6,n6-trimethyllysine*	HMDB01422	met-d-Val	GCST90200240	2:165251927-165751927	-0.534803896754604	0.439542637308107	0.223707667746401	1.0
MR-IVW LD	valine	HMDB0000883	hydroxy-n6,n6,n6-trimethyllysine*	HMDB01422	met-d-Val	GCST90200240	3:135701113-136578270	0.0115079473059327	0.662214882476814	0.986135087576324	1.0
MR-IVW LD	valine	HMDB0000883	hydroxy-n6,n6,n6-trimethyllysine*	HMDB01422	met-d-Val	GCST90200240	4:86953335-87453335	-0.781374798866762	0.621253704525234	0.208486287609167	1.0
MR-IVW LD	valine	HMDB0000883	hydroxy-n6,n6,n6-trimethyllysine*	HMDB01422	met-d-Val	GCST90200240	4:87663610-88163610	-1.04987579349551	0.612061929341964	0.0862884523825626	1.0
MR-IVW LD	valine	HMDB0000883	hydroxy-n6,n6,n6-trimethyllysine*	HMDB01422	met-d-Val	GCST90200240	4:88882515-89510546	0.0026477196453907	0.139561944728212	0.984863725495709	4.0
MR-IVW LD	valine	HMDB0000883	hydroxy-n6,n6,n6-trimethyllysine*	HMDB01422	met-d-Val	GCST90200240	5:55564890-56064890	0.398665131958305	0.679286839384784	0.557279090436837	1.0
MR-IVW LD	valine	HMDB0000883	hydroxy-n6,n6,n6-trimethyllysine*	HMDB01422	met-d-Val	GCST90200240	6:108910874-109410874	0.0478082466135026	0.681312417288498	0.944057704446217	1.0
MR-IVW LD	valine	HMDB0000883	hydroxy-n6,n6,n6-trimethyllysine*	HMDB01422	met-d-Val	GCST90200240	12:56199875-57115338	0.338088270549408	0.384684586065495	0.379471021617884	2.0
MR-IVW LD	valine	HMDB0000883	hydroxy-n6,n6,n6-trimethyllysine*	HMDB01422	met-d-Val	GCST90200240	12:122278263-122778263	-0.716453646505943	0.512119835684144	0.161814156295767	1.0
MR-IVW LD	valine	HMDB0000883	hydroxy-n6,n6,n6-trimethyllysine*	HMDB01422	met-d-Val	GCST90200240	14:102468052-102968052	0.550327239252788	0.665939630694251	0.408581712415947	1.0
MR-IVW LD	valine	HMDB0000883	hydroxy-n6,n6,n6-trimethyllysine*	HMDB01422	met-d-Val	GCST90200240	16:69315747-70918195	0.139790261968612	0.262586968233399	0.594478098204716	1.0
MR-IVW LD	valine	HMDB0000883	hydroxy-n6,n6,n6-trimethyllysine*	HMDB01422	met-d-Val	GCST90200240	17:6935779-7435779	-0.365729842119596	0.273079473740799	0.180479579415677	1.0
MR-IVW LD	valine	HMDB0000883	hydroxy-n6,n6,n6-trimethyllysine*	HMDB01422	met-d-Val	GCST90200240	17:79384062-79884062	-0.267066716937799	0.632653354744632	0.672924644516049	1.0
MR-IVW LD	valine	HMDB0000883	hydroxy-n6,n6,n6-trimethyllysine*	HMDB01422	met-d-Val	GCST90200240	19:49050431-49611255	-0.136004855469518	0.257220052705325	0.596979554317777	4.0
MR-IVW LD	hypoxanthine	HMDB0000157	adenosine	HMDB0000050	M03127	M00555	6:16038192-16538192	0.173733453656522	0.12085805471758	0.150575972824846	1.0
MR-IVW LD	tyrosine	HMDB0000158	leucine	HMDB0000687	bioa_021	bioa_011	4:99820973-100320973	-0.162652888546097	0.170139004755331	0.339072234487937	1.0
MR-IVW LD	tyrosine	HMDB0000158	leucine	HMDB0000687	bioa_021	bioa_011	4:148735862-149235862	0.450817740858445	0.174735558472265	0.0098800315155409	1.0
MR-IVW LD	tyrosine	HMDB0000158	leucine	HMDB0000687	bioa_021	bioa_011	6:111242119-112017012	-0.0592081382439342	0.044618039369958	0.184508682665385	1.0
MR-IVW LD	tyrosine	HMDB0000158	leucine	HMDB0000687	bioa_021	bioa_011	6:112114361-112614361	0.122441309903783	0.176682986874149	0.48830955150593	1.0
MR-IVW LD	tyrosine	HMDB0000158	leucine	HMDB0000687	bioa_021	bioa_011	7:27926305-28426305	0.021664326829575	0.144428845530509	0.880764615259522	1.0
MR-IVW LD	tyrosine	HMDB0000158	leucine	HMDB0000687	bioa_021	bioa_011	8:8933358-9433358	-0.104381074931594	0.181848562598598	0.565967801273833	1.0
MR-IVW LD	tyrosine	HMDB0000158	leucine	HMDB0000687	bioa_021	bioa_011	10:64816186-65575478	-0.355858232724216	0.143781104130996	0.0133236175839652	1.0
MR-IVW LD	tyrosine	HMDB0000158	leucine	HMDB0000687	bioa_021	bioa_011	11:61310081-61810081	0.210306355874847	0.170980777134023	0.218697104851387	1.0
MR-IVW LD	tyrosine	HMDB0000158	leucine	HMDB0000687	bioa_021	bioa_011	12:20701307-21201307	0.308823579244101	0.180598584353274	0.0872658730480617	1.0
MR-IVW LD	tyrosine	HMDB0000158	leucine	HMDB0000687	bioa_021	bioa_011	12:46678393-47435518	0.565327049708173	0.134090856192641	2.48673758944348e-05	1.0
MR-IVW LD	tyrosine	HMDB0000158	leucine	HMDB0000687	bioa_021	bioa_011	12:56615040-57115040	0.527454065491423	0.103098918196134	3.12083058802374e-07	1.0
MR-IVW LD	tyrosine	HMDB0000158	leucine	HMDB0000687	bioa_021	bioa_011	12:57594049-58094049	0.135476755361119	0.154830577555563	0.381573905705019	1.0
MR-IVW LD	tyrosine	HMDB0000158	leucine	HMDB0000687	bioa_021	bioa_011	12:59727701-60227701	0.623394429197184	0.151125922229618	3.70734756923921e-05	1.0
MR-IVW LD	tyrosine	HMDB0000158	leucine	HMDB0000687	bioa_021	bioa_011	12:120845172-121674861	-0.124351882265371	0.113253080387407	0.272204489271904	1.0
MR-IVW LD	tyrosine	HMDB0000158	leucine	HMDB0000687	bioa_021	bioa_011	12:122092964-122592964	-0.262405347952876	0.152472601948214	0.0852508238908983	1.0
MR-IVW LD	tyrosine	HMDB0000158	leucine	HMDB0000687	bioa_021	bioa_011	15:60649639-61149639	0.0937830653450578	0.176283957415529	0.594725995504097	1.0
MR-IVW LD	tyrosine	HMDB0000158	leucine	HMDB0000687	bioa_021	bioa_011	16:71153235-72438683	-0.153987701917365	0.0673033995617504	0.0221396638489142	3.0
MR-IVW LD	1-(1-enyl-stearoyl)-2-arachidonoyl-gpe (p-18:0/20:4)*	HMDB0005779	glucose	HMDB0000122	GCST90200058	GCST90200440	11:61307803-62000560	0.147079131445107	0.0566826003906702	0.0094650250593039	2.0
MR-IVW LD	1-(1-enyl-stearoyl)-2-arachidonoyl-gpe (p-18:0/20:4)*	HMDB0005779	glucose	HMDB0000122	GCST90200058	GCST90200440	19:45162079-45662079	-0.227986551289629	0.183604651547237	0.214337911375086	1.0
MR-IVW LD	1-(1-enyl-stearoyl)-2-arachidonoyl-gpe (p-18:0/20:4)*	HMDB0005779	glucose	HMDB0000122	GCST90200058	GCST90200440	19:55491205-55991205	0.19060962714905	0.18408195984506	0.300453830726257	1.0
MR-IVW LD	orotidine	HMDB0000788	leucine	HMDB0000687	GCST90200681	met-d-Leu	3:124271035-124771035	0.0186954274809794	0.0470936680390348	0.691379341309347	1.0
MR-IVW LD	orotidine	HMDB0000788	leucine	HMDB0000687	GCST90200681	met-d-Leu	16:20142332-20642332	-0.0713090224167987	0.04373402697356	0.102992526525023	1.0
MR-IVW LD	orotidine	HMDB0000788	leucine	HMDB0000687	GCST90200681	met-d-Leu	17:72554076-74203469	0.0138503268148446	0.007110595495097	0.0514336987580922	1.0
MR-IVW LD	5-oxoproline	HMDB0000267	stearoyl sphingomyelin (d18:1/18:0)	HMDB0001348	GCST90200280	GCST90200335	8:144861615-145802337	-0.0250383622749066	0.0322733483327434	0.437854300416479	3.0
MR-IVW LD	5-oxoproline	HMDB0000267	stearoyl sphingomyelin (d18:1/18:0)	HMDB0001348	GCST90200280	GCST90200335	12:56615338-57115338	0.10967801967981	0.168048290585659	0.513976944336875	1.0
MR-IVW LD	n-acetylornithine	HMDB0003357	phenylethylamine	HMDB0012275	M15630	bioa_015	2:73124156-74349562	0.0231785503687256	0.0233259838171954	0.320378958879474	2.0
MR-IVW LD	urate	HMDB0000289	phenylalanine	HMDB0000159	M01604	met-d-Phe	4:9676051-10553081	0.0004458065722754	0.0127128679770774	0.972026037482239	1.0
MR-IVW LD	leucine	HMDB0000687	histidine	HMDB0000177	bioa_011	M00059	2:27480940-27980940	-0.751713196478857	0.360822334309852	0.0372208503797731	1.0
MR-IVW LD	leucine	HMDB0000687	histidine	HMDB0000177	bioa_011	M00059	4:88972827-89472827	0.327488955216871	0.231168674270732	0.156580407089633	1.0
MR-IVW LD	leucine	HMDB0000687	histidine	HMDB0000177	bioa_011	M00059	4:186893802-187393802	0.0913904733873219	0.548342840323932	0.867632334778193	1.0
MR-IVW LD	leucine	HMDB0000687	histidine	HMDB0000177	bioa_011	M00059	11:116336283-116883862	0.758630311798671	0.433863270974327	0.0803693581775804	2.0
MR-IVW LD	leucine	HMDB0000687	histidine	HMDB0000177	bioa_011	M00059	15:58477325-58977325	0.162799147333178	0.515530633221742	0.752162308378059	1.0
MR-IVW LD	leucine	HMDB0000687	histidine	HMDB0000177	bioa_011	M00059	16:70059237-70559237	-0.096423160267997	0.337481060937994	0.775096962195988	1.0
MR-IVW LD	glycohyocholate	HMDB0000138	inosine 5'-monophosphate (imp)	HMDB0000175	GCST90199935	GCST90200395	7:99108524-99608524	0.0275066863211837	0.208760826350657	0.895172762586015	1.0
MR-IVW LD	glycohyocholate	HMDB0000138	inosine 5'-monophosphate (imp)	HMDB0000175	GCST90199935	GCST90200395	10:45742470-46242470	0.126269640430105	0.220773631062038	0.567361488753142	1.0
MR-IVW LD	glycohyocholate	HMDB0000138	inosine 5'-monophosphate (imp)	HMDB0000175	GCST90199935	GCST90200395	13:103468308-103968308	0.0447139892664558	0.203327459923604	0.825940299843887	1.0
MR-IVW LD	glycohyocholate	HMDB0000138	inosine 5'-monophosphate (imp)	HMDB0000175	GCST90199935	GCST90200395	17:28409010-28909010	-0.0481446012247899	0.188045539274757	0.797930539457847	1.0
MR-IVW LD	citrulline	HMDB0000904	docosapentaenoate (n6 dpa; 22:5n6)	HMDB0001976	GCST90200403	GCST90199796	2:211084708-211584708	0.0002724721091032	0.161610539264345	0.998654783363154	1.0
MR-IVW LD	citrulline	HMDB0000904	docosapentaenoate (n6 dpa; 22:5n6)	HMDB0001976	GCST90200403	GCST90199796	9:133044244-133573675	-0.0090090300594951	0.119057816809463	0.93968214484934	2.0
MR-IVW LD	5-oxoproline	HMDB0000267	serine	HMDB0000187	M01494	bioa_018	8:144903138-145403138	0.0037151857578261	0.0247679050521765	0.880764615259526	1.0
MR-IVW LD	mannose	HMDB0000169	alanine	HMDB0000161	GCST90200435	bioa_001	2:27176853-28662558	-0.27172537851308	0.0283875238730756	1.04857287162987e-21	1.0
MR-IVW LD	acetate	HMDB0000042	glucose	HMDB0000122	met-d-Acetate	M20489	2:27480940-27980940	1.00459296279964	0.554258186372212	0.0699089739364686	1.0
MR-IVW LD	acetate	HMDB0000042	glucose	HMDB0000122	met-d-Acetate	M20489	2:136358646-136858646	-0.930620497585255	0.6878499329978	0.176074423405837	1.0
MR-IVW LD	acetate	HMDB0000042	glucose	HMDB0000122	met-d-Acetate	M20489	9:4513491-5013491	0.656921301771373	0.587771691058598	0.263717761833698	1.0
MR-IVW LD	acetate	HMDB0000042	glucose	HMDB0000122	met-d-Acetate	M20489	12:111634608-112523499	-0.036961372105442	0.591381953687123	0.95016466194151	1.0
MR-IVW LD	acetate	HMDB0000042	glucose	HMDB0000122	met-d-Acetate	M20489	12:112590766-113090766	0.448901141447125	0.65294711483218	0.491767700760522	1.0
MR-IVW LD	acetate	HMDB0000042	glucose	HMDB0000122	met-d-Acetate	M20489	20:24698737-26432690	0.115722832664654	0.277115283714409	0.676240942095124	2.0
MR-IVW LD	acetate	HMDB0000042	glucose	HMDB0000122	met-d-Acetate	M20489	20:29267804-29767804	-0.220853041399409	0.725659993169494	0.760862912213718	1.0
MR-IVW LD	acetate	HMDB0000042	glucose	HMDB0000122	met-d-Acetate	M20489	20:32973832-34017690	0.408461757316181	0.534142298028854	0.444446702634926	1.0
MR-IVW LD	threonine	HMDB0000167	paraxanthine	HMDB0001860	bioa_019	M18254	2:27191397-28253174	0.203593455180481	0.147280371832688	0.166863357885141	1.0
MR-IVW LD	threonine	HMDB0000167	paraxanthine	HMDB0001860	bioa_019	M18254	6:126521687-127323798	0.041289791819193	0.350963230463162	0.906347316282199	1.0
MR-IVW LD	threonine	HMDB0000167	paraxanthine	HMDB0001860	bioa_019	M18254	8:74631674-75131674	0.0291816937815328	0.204271856470731	0.886403006367065	1.0
MR-IVW LD	threonine	HMDB0000167	paraxanthine	HMDB0001860	bioa_019	M18254	12:46636543-47464292	0.16156016281373	0.200209702819063	0.419692576323012	2.0
MR-IVW LD	threonine	HMDB0000167	paraxanthine	HMDB0001860	bioa_019	M18254	12:56615040-57115040	0.14778320415975	0.223983918804621	0.509386153315643	1.0
MR-IVW LD	threonine	HMDB0000167	paraxanthine	HMDB0001860	bioa_019	M18254	12:59727701-60227701	-0.450800892404175	0.355266928450973	0.204474034576929	1.0
MR-IVW LD	threonine	HMDB0000167	paraxanthine	HMDB0001860	bioa_019	M18254	16:1654524-2154524	0.560407067658491	0.257396269447794	0.0294645154848123	1.0
MR-IVW LD	threonine	HMDB0000167	paraxanthine	HMDB0001860	bioa_019	M18254	20:42792364-43292364	-0.166312005688358	0.346778224626789	0.631517652092513	1.0
MR-IVW LD	leucine	HMDB0000687	beta-citrylglutamate	HMDB0241915	met-d-Leu	GCST90199911	2:27480940-28253616	0.484628958978475	0.508366235806269	0.340434677541169	1.0
MR-IVW LD	leucine	HMDB0000687	beta-citrylglutamate	HMDB0241915	met-d-Leu	GCST90199911	2:64975088-65475088	-0.844560847814638	0.674469899827435	0.21050259211243	1.0
MR-IVW LD	leucine	HMDB0000687	beta-citrylglutamate	HMDB0241915	met-d-Leu	GCST90199911	2:165251927-165751927	0.473325515340584	0.472257033044455	0.316216828182981	1.0
MR-IVW LD	leucine	HMDB0000687	beta-citrylglutamate	HMDB0241915	met-d-Leu	GCST90199911	4:86953335-87453335	0.195401562785308	0.60857724040068	0.748150286179837	1.0
MR-IVW LD	leucine	HMDB0000687	beta-citrylglutamate	HMDB0241915	met-d-Leu	GCST90199911	4:87663610-88163610	0.585410963758224	0.623247212381768	0.347580974052393	1.0
MR-IVW LD	leucine	HMDB0000687	beta-citrylglutamate	HMDB0241915	met-d-Leu	GCST90199911	4:88670985-89475171	-0.103602055096569	0.148679166721343	0.485917813360395	3.0
MR-IVW LD	leucine	HMDB0000687	beta-citrylglutamate	HMDB0241915	met-d-Leu	GCST90199911	8:76204025-76704025	1.33070194892292	0.663854206156192	0.045015528663822	1.0
MR-IVW LD	leucine	HMDB0000687	beta-citrylglutamate	HMDB0241915	met-d-Leu	GCST90199911	12:56220625-57115338	0.391096451355742	0.394790252714092	0.321859622459038	2.0
MR-IVW LD	leucine	HMDB0000687	beta-citrylglutamate	HMDB0241915	met-d-Leu	GCST90199911	16:69315747-70908300	0.303518808080371	0.255042240869549	0.234017819394774	1.0
MR-IVW LD	leucine	HMDB0000687	beta-citrylglutamate	HMDB0241915	met-d-Leu	GCST90199911	16:71899923-72399923	0.182413812319979	0.384366253216526	0.635083997906133	1.0
MR-IVW LD	leucine	HMDB0000687	beta-citrylglutamate	HMDB0241915	met-d-Leu	GCST90199911	17:6935779-7435779	0.0967750050087154	0.396622442020376	0.807232520413001	1.0
MR-IVW LD	leucine	HMDB0000687	beta-citrylglutamate	HMDB0241915	met-d-Leu	GCST90199911	19:49054215-49554215	-0.103818535157386	0.510948073291413	0.838988064220215	1.0
MR-IVW LD	glycerophosphoethanolamine	HMDB0000114	cytidine	HMDB0000089	GCST90199808	GCST90200429	1:40156715-40656715	0.0114279254924894	0.184099109203054	0.9505032212482	1.0
MR-IVW LD	glycerophosphoethanolamine	HMDB0000114	cytidine	HMDB0000089	GCST90199808	GCST90200429	22:24208096-24708096	0.249208535892367	0.125292992909858	0.0467005219990986	1.0
MR-IVW LD	phenylalanine	HMDB0000159	glutamate	HMDB0000148	met-d-Phe	bioa_007	6:17868392-18368392	0.385692053518566	0.338326362735584	0.254286301125596	1.0
MR-IVW LD	phenylalanine	HMDB0000159	glutamate	HMDB0000148	met-d-Phe	bioa_007	11:57019429-57519429	-0.0347816129068803	0.161025985680008	0.828987747564895	1.0
MR-IVW LD	phenylalanine	HMDB0000159	glutamate	HMDB0000148	met-d-Phe	bioa_007	12:56671418-57171418	-0.0050013778267585	0.333425188450569	0.988032180382876	1.0
MR-IVW LD	phenylalanine	HMDB0000159	glutamate	HMDB0000148	met-d-Phe	bioa_007	12:102890425-104124563	-0.0276044118251266	0.0631043852207352	0.661791940946725	5.0
MR-IVW LD	phenylalanine	HMDB0000159	glutamate	HMDB0000148	met-d-Phe	bioa_007	14:55161744-55661744	0.287278822378494	0.206973214970094	0.165137045113402	1.0
MR-IVW LD	phenylalanine	HMDB0000159	glutamate	HMDB0000148	met-d-Phe	bioa_007	16:16004626-16504626	-0.197121784739577	0.344017076334341	0.566644693978143	1.0
MR-IVW LD	kynurenine	HMDB0000684	glucose	HMDB0000122	bioa_027	M20489	1:241473615-241973615	0.207327016986752	0.293713274064565	0.480261302753424	1.0
MR-IVW LD	kynurenine	HMDB0000684	glucose	HMDB0000122	bioa_027	M20489	5:131338151-131838151	0.0699500125159493	0.373066733418405	0.851268623688209	1.0
MR-IVW LD	kynurenine	HMDB0000684	glucose	HMDB0000122	bioa_027	M20489	5:176563404-177063404	-0.157378796674605	0.334429942933539	0.63793481059096	1.0
MR-IVW LD	kynurenine	HMDB0000684	glucose	HMDB0000122	bioa_027	M20489	8:39556267-40056267	-0.145666533341519	0.19048700513891	0.444446702634926	1.0
MR-IVW LD	kynurenine	HMDB0000684	glucose	HMDB0000122	bioa_027	M20489	12:111111298-111611298	0.0802437069239433	0.320974827695773	0.802587348634153	1.0
MR-IVW LD	kynurenine	HMDB0000684	glucose	HMDB0000122	bioa_027	M20489	12:111634608-113433486	0.0090883481921383	0.145413571074225	0.95016466194151	1.0
MR-IVW LD	kynurenine	HMDB0000684	glucose	HMDB0000122	bioa_027	M20489	16:87568569-88128476	0.0492959574105201	0.0846738099630507	0.560440999243506	2.0
MR-IVW LD	biliverdin	HMDB0001008	alpha-ketoglutaramate*	HMDB0001552	M02137	GCST90199885	2:234046650-234918570	-0.0522008220756327	0.0343144701257535	0.128197591977336	1.0
MR-IVW LD	choline phosphate	HMDB0001565	sarcosine	HMDB0000271	GCST90200363	bioa_031	1:21573292-22142120	0.028525833598046	0.0548617780677224	0.603092681114803	2.0
MR-IVW LD	choline phosphate	HMDB0001565	sarcosine	HMDB0000271	GCST90200363	bioa_031	22:24245541-24745541	0.0288068616753372	0.105134531661817	0.784084621657639	1.0
MR-IVW LD	asparagine	HMDB0000168	leucine	HMDB0000687	M34283	M00060	11:61916235-62416235	-0.494671567922025	0.178081764451929	0.0054732035724883	1.0
MR-IVW LD	asparagine	HMDB0000168	leucine	HMDB0000687	M34283	M00060	14:104016664-104812812	-0.0625798475392687	0.0818351852436596	0.444446702634927	1.0
MR-IVW LD	asparagine	HMDB0000168	docosahexaenoate (dha; 22:6n3)	HMDB0002183	M34283	M19323	11:61916235-62416235	0.140203001455179	0.177949963385419	0.430767609857812	1.0
MR-IVW LD	asparagine	HMDB0000168	docosahexaenoate (dha; 22:6n3)	HMDB0002183	M34283	M19323	14:104016664-104812812	0.0258119602277501	0.0817378740545423	0.752162308378055	1.0
MR-IVW LD	glycerophosphorylcholine (gpc)	HMDB0000086	arginine	HMDB0000517	GCST90199629	GCST90200372	1:40156715-40656715	0.0856209031215501	0.142736258037038	0.548603598346419	1.0
MR-IVW LD	asparagine	HMDB0000168	heme	HMDB0003178	GCST90200452	M32593	11:61850353-62350353	0.332887508724687	0.164099476131887	0.042501961142818	1.0
MR-IVW LD	asparagine	HMDB0000168	heme	HMDB0003178	GCST90200452	M32593	14:103842789-104825326	0.0118403697275435	0.148004621594298	0.936237255972027	1.0
MR-IVW LD	1-methylxanthine	HMDB0010738	cortisol	HMDB0000063	M34389	GCST90200378	8:18010431-18510431	-0.0007066768910823	0.0596377008286104	0.990545688745448	1.0
MR-IVW LD	7-methylxanthine	HMDB0001991	5-oxoproline	HMDB0000267	GCST90199754	M01494	15:74777880-75578595	-0.0080764092332869	0.169604593899055	0.962019851444422	1.0
MR-IVW LD	retinol (vitamin a)	HMDB0000305	valine	HMDB0000883	GCST90200405	GCST90200442	18:28939457-29439457	-0.0307186820263888	0.162419104843179	0.849989207822465	1.0
MR-IVW LD	retinol (vitamin a)	HMDB0000305	valine	HMDB0000883	GCST90200405	GCST90200442	20:38915692-39415692	-0.175223901222567	0.167401621666521	0.295225220704664	1.0
MR-IVW LD	alanine	HMDB0000161	methionine sulfoxide	HMDB0002005	met-d-Ala	GCST90199625	1:206970800-207470800	0.243672529589445	0.355426779031701	0.492979703534653	1.0
MR-IVW LD	alanine	HMDB0000161	methionine sulfoxide	HMDB0002005	met-d-Ala	GCST90199625	2:27480940-28253616	-0.243899223997534	0.439251618344186	0.578716257740737	1.0
MR-IVW LD	alanine	HMDB0000161	methionine sulfoxide	HMDB0002005	met-d-Ala	GCST90199625	2:64970910-65916674	0.349340381583483	0.297971220397189	0.241037950265202	2.0
MR-IVW LD	alanine	HMDB0000161	methionine sulfoxide	HMDB0002005	met-d-Ala	GCST90199625	2:211290507-211790507	0.277704964901781	0.584291415913479	0.634583825552456	1.0
MR-IVW LD	alanine	HMDB0000161	methionine sulfoxide	HMDB0002005	met-d-Ala	GCST90199625	3:122879946-123379946	-0.152534002503294	0.599657710759228	0.799210922648386	1.0
MR-IVW LD	alanine	HMDB0000161	methionine sulfoxide	HMDB0002005	met-d-Ala	GCST90199625	3:159754026-160551365	0.634609110407667	0.415760214839068	0.126914636735345	1.0
MR-IVW LD	alanine	HMDB0000161	methionine sulfoxide	HMDB0002005	met-d-Ala	GCST90199625	4:88958565-89458565	0.0606908143603889	0.470046299472161	0.897265329265745	1.0
MR-IVW LD	alanine	HMDB0000161	methionine sulfoxide	HMDB0002005	met-d-Ala	GCST90199625	5:35692098-36469710	0.643894702575502	0.526880725656504	0.221674285726211	1.0
MR-IVW LD	alanine	HMDB0000161	methionine sulfoxide	HMDB0002005	met-d-Ala	GCST90199625	6:20453952-20953952	-0.551303111705022	0.467727706527566	0.238524073666644	1.0
MR-IVW LD	alanine	HMDB0000161	methionine sulfoxide	HMDB0002005	met-d-Ala	GCST90199625	7:94972201-95472201	-0.335600420882401	0.666528669488406	0.614609367993087	1.0
MR-IVW LD	alanine	HMDB0000161	methionine sulfoxide	HMDB0002005	met-d-Ala	GCST90199625	8:17128898-17669461	0.680119508770257	0.493496629491786	0.168152521833524	1.0
MR-IVW LD	alanine	HMDB0000161	methionine sulfoxide	HMDB0002005	met-d-Ala	GCST90199625	8:49725746-50225746	1.25529393582692	0.598047836235768	0.0358181495856684	1.0
MR-IVW LD	alanine	HMDB0000161	methionine sulfoxide	HMDB0002005	met-d-Ala	GCST90199625	8:117935733-118435733	0.318515180197436	0.536061194733617	0.552393799647678	1.0
MR-IVW LD	alanine	HMDB0000161	methionine sulfoxide	HMDB0002005	met-d-Ala	GCST90199625	8:145497920-145997920	-1.06102861717172	0.47722383035578	0.0261931947913945	1.0
MR-IVW LD	alanine	HMDB0000161	methionine sulfoxide	HMDB0002005	met-d-Ala	GCST90199625	9:4033137-4533137	0.928143591334998	0.554091105667137	0.093919718260305	1.0
MR-IVW LD	alanine	HMDB0000161	methionine sulfoxide	HMDB0002005	met-d-Ala	GCST90199625	11:8005408-8505408	0.457285943949491	0.324121397564758	0.158289511885065	1.0
MR-IVW LD	alanine	HMDB0000161	methionine sulfoxide	HMDB0002005	met-d-Ala	GCST90199625	12:4040249-4540249	-0.483843188236185	0.608739993087145	0.426713946189434	1.0
MR-IVW LD	alanine	HMDB0000161	methionine sulfoxide	HMDB0002005	met-d-Ala	GCST90199625	12:45894827-46394827	0.595134380514536	0.647812480026623	0.358261349397285	1.0
MR-IVW LD	alanine	HMDB0000161	methionine sulfoxide	HMDB0002005	met-d-Ala	GCST90199625	12:46544011-47796599	0.282078138150683	0.230262343496596	0.220564147322208	3.0
MR-IVW LD	alanine	HMDB0000161	methionine sulfoxide	HMDB0002005	met-d-Ala	GCST90199625	12:56109642-56609642	0.791118325837024	0.65047357287028	0.22390150335565	1.0
MR-IVW LD	alanine	HMDB0000161	methionine sulfoxide	HMDB0002005	met-d-Ala	GCST90199625	12:56610577-57110577	0.731501668969263	0.23691445845897	0.0020176672517764	1.0
MR-IVW LD	alanine	HMDB0000161	methionine sulfoxide	HMDB0002005	met-d-Ala	GCST90199625	12:59740767-60240767	0.430796665602423	0.444436305917298	0.332390418027752	1.0
MR-IVW LD	alanine	HMDB0000161	methionine sulfoxide	HMDB0002005	met-d-Ala	GCST90199625	12:122367989-122867989	-0.261805596018458	0.557327775234692	0.638532520699181	1.0
MR-IVW LD	alanine	HMDB0000161	methionine sulfoxide	HMDB0002005	met-d-Ala	GCST90199625	12:132815816-133315816	0.0730007601116697	0.660949354947174	0.912053816584638	1.0
MR-IVW LD	alanine	HMDB0000161	methionine sulfoxide	HMDB0002005	met-d-Ala	GCST90199625	16:69383883-70933639	-0.330344965592426	0.246917340028338	0.180936621075791	4.0
MR-IVW LD	alanine	HMDB0000161	methionine sulfoxide	HMDB0002005	met-d-Ala	GCST90199625	16:70994871-71494871	-1.02624963137811	0.643495647101262	0.110756002984209	1.0
MR-IVW LD	alanine	HMDB0000161	methionine sulfoxide	HMDB0002005	met-d-Ala	GCST90199625	17:79391534-79891534	0.411209421896691	0.509730482876621	0.419828218117689	1.0
MR-IVW LD	alanine	HMDB0000161	methionine sulfoxide	HMDB0002005	met-d-Ala	GCST90199625	21:32796216-33296216	0.46153385042177	0.649192611826499	0.477124419594629	1.0
MR-IVW LD	alanine	HMDB0000161	methionine sulfoxide	HMDB0002005	met-d-Ala	GCST90199625	22:18934095-19434095	0.475011625054304	0.628823279324508	0.450010425145829	1.0
MR-IVW LD	3-(4-hydroxyphenyl)lactate	HMDB0000755	n-palmitoyl-sphinganine (d18:0/16:0)	HMDB11760	M32197	GCST90200064	17:79879970-80379970	-0.0658371617026865	0.136339987846521	0.629174129144887	1.0
MR-IVW LD	glycerophosphorylcholine (gpc)	HMDB0000086	mannose	HMDB0000169	GCST90199629	M00584	1:40156715-40656715	0.0188657585293066	0.157214654410891	0.904483147958834	1.0
MR-IVW LD	3-methyl-2-oxovalerate	HMDB0000491	tyrosine	HMDB0000158	M15676	met-d-Tyr	2:27480940-27980940	-0.213362463976144	0.0430353957948136	7.12824435226502e-07	1.0
MR-IVW LD	3-methyl-2-oxovalerate	HMDB0000491	tyrosine	HMDB0000158	M15676	met-d-Tyr	4:88976422-89476422	-0.0605306925397856	0.0308115838540289	0.0494671127902129	1.0
MR-IVW LD	aspartate	HMDB0000191	histidine	HMDB0000177	bioa_004	bioa_009	2:211431243-211931243	0.524711253856433	0.104109375765163	4.65531846096966e-07	1.0
MR-IVW LD	aspartate	HMDB0000191	histidine	HMDB0000177	bioa_004	bioa_009	4:178111051-178611051	0.0499148062719469	0.0347354253806174	0.150717993546722	1.0
MR-IVW LD	aspartate	HMDB0000191	histidine	HMDB0000177	bioa_004	bioa_009	12:101969766-102469766	0.039247737807935	0.0524001839892325	0.45385720542716	1.0
MR-IVW LD	n-formylanthranilic acid	HMDB0004089	isoleucine	HMDB0000172	GCST90199960	M01125	2:143548189-144048189	-0.0145101295174719	0.123336100898515	0.906347316282196	1.0
MR-IVW LD	n-formylanthranilic acid	HMDB0004089	isoleucine	HMDB0000172	GCST90199960	M01125	17:75643177-76448530	0.0673326988220453	0.0592014110668808	0.255392184346577	3.0
MR-IVW LD	isoleucine	HMDB0000172	hypotaurine	HMDB0000965	bioa_010	GCST90200379	2:27480940-27980940	1.45259696569026	0.470431676053472	0.0020164696051954	1.0
MR-IVW LD	isoleucine	HMDB0000172	hypotaurine	HMDB0000965	bioa_010	GCST90200379	4:88976422-89476422	0.195606749494142	0.25619906373125	0.44516813762533	1.0
MR-IVW LD	isoleucine	HMDB0000172	hypotaurine	HMDB0000965	bioa_010	GCST90200379	12:56615040-57115040	0.949014571042381	0.519492453801091	0.0677281792375999	1.0
MR-IVW LD	isoleucine	HMDB0000172	hypotaurine	HMDB0000965	bioa_010	GCST90200379	16:70059237-70559237	0.342359796303442	0.337455901230046	0.310328987976867	1.0
MR-IVW LD	guanidinoacetate	HMDB0000128	phenylalanine	HMDB0000159	GCST90200384	bioa_016	6:131647278-132147278	0.0577513088279659	0.0513801679964114	0.261013025945125	1.0
MR-IVW LD	guanidinoacetate	HMDB0000128	phenylalanine	HMDB0000159	GCST90200384	bioa_016	12:101043-601043	0.106246723719562	0.0460740345704948	0.0211106323356368	1.0
MR-IVW LD	sphinganine-1-phosphate	HMDB0001383	tryptophan	HMDB0000929	GCST90199845	M00054	17:74160792-74669333	0.38179906710802	0.156190527453281	0.0145075422497357	1.0
MR-IVW LD	glutamine	HMDB0000641	3-hydroxybutyrate (bhba)	HMDB0000011	GCST90200419	met-d-bOHbutyrate	12:56335248-57115338	0.0108840081586213	0.018165811789073	0.549074255627018	1.0
MR-IVW LD	paraxanthine	HMDB0001860	3,7-dimethylurate	HMDB0001982	GCST90199654	GCST90199755	19:41091229-41591229	0.664339693777031	0.172795363120848	0.0001207189210023	1.0
MR-IVW LD	bilirubin (z,z)	HMDB0000054	glucose	HMDB0000122	M27716	M20489	2:234140469-234918570	-0.0091242039066701	0.0387778666033487	0.813980460416921	1.0
MR-IVW LD	glutamine	HMDB0000641	gluconate	HMDB0000625	GCST90200419	GCST90200373	12:56335248-57115338	0.0313312737171564	0.0680026940195935	0.644988187162712	1.0
MR-IVW LD	arachidonate (20:4n6)	HMDB0001043	cystine	HMDB0000192	GCST90200358	M31454	11:61052244-62029047	0.109671653576578	0.101548461930836	0.280145185381921	2.0
MR-IVW LD	glycine	HMDB0000123	tyrosine	HMDB0000158	GCST90200707	M01299	1:75967169-76467169	0.104913779470217	0.186513385724831	0.573775403632729	1.0
MR-IVW LD	glycine	HMDB0000123	tyrosine	HMDB0000158	GCST90200707	M01299	2:211036896-212058697	0.0160641179225367	0.0415010042322798	0.698698603067063	4.0
MR-IVW LD	glycine	HMDB0000123	tyrosine	HMDB0000158	GCST90200707	M01299	3:125659669-126159669	0.119809538987196	0.191695262379513	0.5319710580974	1.0
MR-IVW LD	glycine	HMDB0000123	tyrosine	HMDB0000158	GCST90200707	M01299	9:6290540-6790540	0.205031811495563	0.156214713520429	0.189351486043285	1.0
MR-IVW LD	citrulline	HMDB0000904	sarcosine	HMDB0000271	bioa_005	GCST90200291	2:211099261-211599261	-0.23911542442945	0.194076499864868	0.217923723441173	1.0
MR-IVW LD	citrulline	HMDB0000904	sarcosine	HMDB0000271	bioa_005	GCST90200291	8:10310878-10810878	-0.282343650844713	0.282712805179597	0.31794283054733	1.0
MR-IVW LD	citrulline	HMDB0000904	sarcosine	HMDB0000271	bioa_005	GCST90200291	8:11437159-11937159	0.318756585931014	0.349786100113312	0.362142577776193	1.0
MR-IVW LD	citrulline	HMDB0000904	sarcosine	HMDB0000271	bioa_005	GCST90200291	9:133044244-133627617	-0.122852913272453	0.15464530124728	0.426952496201258	2.0
MR-IVW LD	citrulline	HMDB0000904	sarcosine	HMDB0000271	bioa_005	GCST90200291	10:97138579-97638579	0.226154454442901	0.265463788215743	0.394257358085338	1.0
MR-IVW LD	citrulline	HMDB0000904	sarcosine	HMDB0000271	bioa_005	GCST90200291	17:9542768-10042768	-0.277174019187193	0.204201345453995	0.174667969727262	1.0
MR-IVW LD	serine	HMDB0000187	cortisol	HMDB0000063	GCST90200415	GCST90200378	1:119778579-120514573	0.0050613677740136	0.0751249865367959	0.946285059329666	3.0
MR-IVW LD	serine	HMDB0000187	cortisol	HMDB0000063	GCST90200415	GCST90200378	2:211290507-212040821	0.0748827432470152	0.0803505764777606	0.351362214785007	1.0
MR-IVW LD	serine	HMDB0000187	cortisol	HMDB0000063	GCST90200415	GCST90200378	7:55905219-56847625	0.0202078566335271	0.103429378402163	0.845096799470971	1.0
MR-IVW LD	bilirubin (z,z)	HMDB0000054	cytosine	HMDB0000630	GCST90200704	GCST90200433	2:233988949-235124783	0.0152450834969108	0.0261269282595435	0.559556219790029	7.0
MR-IVW LD	bilirubin (z,z)	HMDB0000054	cytosine	HMDB0000630	GCST90200704	GCST90200433	12:21093886-21593886	-0.0020735103375247	0.148123220476218	0.988831137697451	1.0
MR-IVW LD	valine	HMDB0000883	3-(4-hydroxyphenyl)lactate	HMDB0000755	bioa_022	GCST90200371	2:64958074-65458074	-0.198123127895243	0.246084693437091	0.42076117574842	1.0
MR-IVW LD	valine	HMDB0000883	3-(4-hydroxyphenyl)lactate	HMDB0000755	bioa_022	GCST90200371	2:211173777-211673777	0.457727746652977	0.578623429990982	0.428907067391194	1.0
MR-IVW LD	valine	HMDB0000883	3-(4-hydroxyphenyl)lactate	HMDB0000755	bioa_022	GCST90200371	4:88972827-89472827	-0.0283525570502014	0.164867060107445	0.863459355864535	1.0
MR-IVW LD	valine	HMDB0000883	3-(4-hydroxyphenyl)lactate	HMDB0000755	bioa_022	GCST90200371	11:116381707-116882500	-0.43041112456258	0.510656490893111	0.399307628898077	1.0
MR-IVW LD	valine	HMDB0000883	3-(4-hydroxyphenyl)lactate	HMDB0000755	bioa_022	GCST90200371	12:56615040-57115040	0.171525968974326	0.518728592520687	0.740896699280373	1.0
MR-IVW LD	valine	HMDB0000883	3-(4-hydroxyphenyl)lactate	HMDB0000755	bioa_022	GCST90200371	16:70059237-70559237	-0.142576543795477	0.335263029610752	0.670641523204193	1.0
MR-IVW LD	valine	HMDB0000883	3-(4-hydroxyphenyl)lactate	HMDB0000755	bioa_022	GCST90200371	17:6883609-7383609	-0.10019183435783	0.509069668220531	0.843973407546123	1.0
MR-IVW LD	valine	HMDB0000883	3-(4-hydroxyphenyl)lactate	HMDB0000755	bioa_022	GCST90200371	17:40470632-40970632	0.179162690655096	0.589756943602873	0.76128733185127	1.0
MR-IVW LD	valine	HMDB0000883	3-(4-hydroxyphenyl)lactate	HMDB0000755	bioa_022	GCST90200371	19:49114511-49614511	-0.937853517532659	0.525230197237254	0.0741632826726429	1.0
MR-IVW LD	serine	HMDB0000187	choline phosphate	HMDB0001565	M32315	GCST90200363	1:119966025-120466025	0.0264157330219622	0.0910606645185372	0.771747849183542	1.0
MR-IVW LD	serine	HMDB0000187	choline phosphate	HMDB0001565	M32315	GCST90200363	2:211323559-211823559	-0.208748244669668	0.121516926334821	0.0858233890961002	1.0
MR-IVW LD	serine	HMDB0000187	choline phosphate	HMDB0001565	M32315	GCST90200363	7:55822010-56322010	-0.188314287887467	0.163623584914948	0.249773619182579	1.0
MR-IVW LD	1-stearoyl-2-oleoyl-gps (18:0/18:1)	HMDB0010163	betaine	HMDB0000043	GCST90199652	GCST90200425	3:56598999-57098999	0.219153369567799	0.131025874641318	0.0944068312113839	1.0
MR-IVW LD	n1-methyl-2-pyridone-5-carboxamide	HMDB0004193	n-acetylaspartate (naa)	HMDB0000812	GCST90199778	GCST90199665	2:135485648-135985648	0.0576001082803629	0.173053273985678	0.739250453480504	1.0
MR-IVW LD	n1-methyl-2-pyridone-5-carboxamide	HMDB0004193	n-acetylaspartate (naa)	HMDB0000812	GCST90199778	GCST90199665	7:10019022-10519022	0.136624734406079	0.182139637667237	0.453188553813069	1.0
MR-IVW LD	1-methylurate	HMDB0003099	threonine	HMDB0000167	M34395	GCST90200432	8:18010431-18510431	-0.0193296140787701	0.0904519966039991	0.830780818171733	1.0
MR-IVW LD	adenosine	HMDB0000050	creatinine	HMDB0000562	M00555	met-d-Creatinine	1:109564880-110064880	-0.0684208438069206	0.0449141936783504	0.127666672099544	1.0
MR-IVW LD	adenosine	HMDB0000050	creatinine	HMDB0000562	M00555	met-d-Creatinine	6:96128415-96628415	0.0045022170450678	0.0465401606802082	0.922934206062363	1.0
MR-IVW LD	1-(1-enyl-stearoyl)-2-arachidonoyl-gpe (p-18:0/20:4)*	HMDB0005779	kynurenine	HMDB0000684	GCST90200058	M15140	11:61307803-62000560	-0.129406929832372	0.0597262753072488	0.0302602800204717	1.0
MR-IVW LD	3-(4-hydroxyphenyl)lactate	HMDB0000755	3,7-dimethylurate	HMDB0001982	GCST90200371	GCST90199755	6:111301079-111801079	-0.0052054117600485	0.197934057574521	0.979019078263501	1.0
MR-IVW LD	3-(4-hydroxyphenyl)lactate	HMDB0000755	3,7-dimethylurate	HMDB0001982	GCST90200371	GCST90199755	17:79941425-80441425	0.0338887206248964	0.111584413436683	0.761352809925349	1.0
MR-IVW LD	urate	HMDB0000289	methionine	HMDB0000696	GCST90200307	M01302	4:9672167-10439135	-0.117520274147894	0.0626774795455435	0.0607927235305228	1.0
MR-IVW LD	urate	HMDB0000289	methionine	HMDB0000696	GCST90200307	M01302	4:88802323-89302323	0.03089444698127	0.16991945839699	0.855725415320076	1.0
MR-IVW LD	arginine	HMDB0000517	1,7-dimethylurate	HMDB0011103	bioa_002	M34400	2:24182937-24682937	-0.211633747902816	0.423267495805631	0.617075077451974	1.0
MR-IVW LD	arginine	HMDB0000517	1,7-dimethylurate	HMDB0011103	bioa_002	M34400	2:211333022-211833022	0.108435162171026	0.295732260466436	0.713867673474998	1.0
MR-IVW LD	arginine	HMDB0000517	1,7-dimethylurate	HMDB0011103	bioa_002	M34400	2:219037276-219788019	-0.379789459943724	0.32246274900882	0.238885210088557	1.0
MR-IVW LD	arginine	HMDB0000517	1,7-dimethylurate	HMDB0011103	bioa_002	M34400	4:144583533-145083533	-0.302286109384084	0.316345928425204	0.339296824849852	1.0
MR-IVW LD	arginine	HMDB0000517	1,7-dimethylurate	HMDB0011103	bioa_002	M34400	5:177386199-177886199	0.340658748606173	0.387972463690363	0.379917247034354	1.0
MR-IVW LD	arginine	HMDB0000517	1,7-dimethylurate	HMDB0011103	bioa_002	M34400	6:131339506-132265729	-0.0205289054994351	0.147117549115537	0.88902279069255	2.0
MR-IVW LD	arginine	HMDB0000517	1,7-dimethylurate	HMDB0011103	bioa_002	M34400	6:135177817-135677817	0.232944774693437	0.367064493456325	0.525679291821419	1.0
MR-IVW LD	arginine	HMDB0000517	1,7-dimethylurate	HMDB0011103	bioa_002	M34400	6:139590693-140090693	0.102542407534112	0.322276137964355	0.750347023651699	1.0
MR-IVW LD	arginine	HMDB0000517	1,7-dimethylurate	HMDB0011103	bioa_002	M34400	10:99898951-100398951	-0.491769687957447	0.409808073297872	0.230139340443415	1.0
MR-IVW LD	arginine	HMDB0000517	1,7-dimethylurate	HMDB0011103	bioa_002	M34400	12:46680313-47435518	0.469050239343626	0.346689307340941	0.176074423405835	1.0
MR-IVW LD	arginine	HMDB0000517	1,7-dimethylurate	HMDB0011103	bioa_002	M34400	16:68076200-68576200	0.604901791764942	0.398685271845075	0.129205752509274	1.0
MR-IVW LD	arginine	HMDB0000517	1,7-dimethylurate	HMDB0011103	bioa_002	M34400	19:12757458-13257458	0.167411539188776	0.223215385585035	0.453254704753737	1.0
MR-IVW LD	urate	HMDB0000289	7-methylxanthine	HMDB0001991	GCST90200307	M34390	4:9672167-10439135	0.0406778406055015	0.0720578890726027	0.572402926525513	1.0
MR-IVW LD	urate	HMDB0000289	7-methylxanthine	HMDB0001991	GCST90200307	M34390	4:88802323-89302323	0.317015082111205	0.195262912894582	0.104476281267751	1.0
MR-IVW LD	lactate	HMDB0000190	urea	HMDB0000294	met-d-Lactate	GCST90200417	2:27348097-28101918	-0.324829733550053	0.642925103477099	0.613392185789323	1.0
MR-IVW LD	lactate	HMDB0000190	urea	HMDB0000294	met-d-Lactate	GCST90200417	6:135171067-135671067	0.448577224034798	0.495723466563013	0.365521510195291	1.0
MR-IVW LD	lactate	HMDB0000190	urea	HMDB0000294	met-d-Lactate	GCST90200417	8:106333124-106833124	-0.671883781249554	0.590620281389984	0.255291685072723	1.0
MR-IVW LD	lactate	HMDB0000190	urea	HMDB0000294	met-d-Lactate	GCST90200417	9:4513176-5186407	0.384404216750498	0.423409486831142	0.363942608972337	1.0
MR-IVW LD	lactate	HMDB0000190	urea	HMDB0000294	met-d-Lactate	GCST90200417	10:2727379-3389269	0.0981167223892574	0.266393600446333	0.712638471407686	2.0
MR-IVW LD	lactate	HMDB0000190	urea	HMDB0000294	met-d-Lactate	GCST90200417	11:118839742-119339742	0.697501724587239	0.651371264636935	0.284250132764766	1.0
MR-IVW LD	lactate	HMDB0000190	urea	HMDB0000294	met-d-Lactate	GCST90200417	12:111682800-113133476	-0.0432313231565902	0.427621785283198	0.919473378692563	1.0
MR-IVW LD	lactate	HMDB0000190	urea	HMDB0000294	met-d-Lactate	GCST90200417	20:8379807-8879807	0.590984656772677	0.637894911528401	0.354206537998801	1.0
MR-IVW LD	lactate	HMDB0000190	urea	HMDB0000294	met-d-Lactate	GCST90200417	22:21708872-22208872	0.299521886195806	0.683267436835618	0.661120275244158	1.0
MR-IVW LD	n-formylanthranilic acid	HMDB0004089	arachidonate (20:4n6)	HMDB0001043	GCST90199960	M01110	2:143548189-144048189	0.0426494728267303	0.123209588166111	0.729227098416631	1.0
MR-IVW LD	n-formylanthranilic acid	HMDB0004089	arachidonate (20:4n6)	HMDB0001043	GCST90199960	M01110	17:75643177-76448530	0.0590282993148148	0.0591439632261398	0.318257845352963	3.0
MR-IVW LD	dihydroorotate	HMDB03349	2-hydroxyphenylacetate	HMDB0000669	GCST90200444	GCST90200369	5:53379047-53879047	-0.0417629721053335	0.186550331218126	0.822858670649272	1.0
MR-IVW LD	dihydroorotate	HMDB03349	2-hydroxyphenylacetate	HMDB0000669	GCST90200444	GCST90200369	10:104381189-105206827	0.0623937939074751	0.166281540293147	0.707489547953796	1.0
MR-IVW LD	dihydroorotate	HMDB03349	2-hydroxyphenylacetate	HMDB0000669	GCST90200444	GCST90200369	10:125910495-126410495	-0.136924218862447	0.134619250956338	0.309095335364665	1.0
MR-IVW LD	dihydroorotate	HMDB03349	2-hydroxyphenylacetate	HMDB0000669	GCST90200444	GCST90200369	11:122683181-123183181	-0.0088274446053324	0.155868206607172	0.954836726445613	1.0
MR-IVW LD	dihydroorotate	HMDB03349	2-hydroxyphenylacetate	HMDB0000669	GCST90200444	GCST90200369	15:77921365-78954732	-0.0619429603984874	0.0495700077761749	0.211443648416867	5.0
MR-IVW LD	uridine	HMDB0000296	glycochenodeoxycholate	HMDB0000637	GCST90200407	M32346	1:20666238-21166238	0.418647621609592	0.125277129193779	0.000832453639314	1.0
MR-IVW LD	uridine	HMDB0000296	glycochenodeoxycholate	HMDB0000637	GCST90200407	M32346	7:47877194-48377194	-0.183569814509648	0.181020233752569	0.310542430073865	1.0
MR-IVW LD	uridine	HMDB0000296	glycochenodeoxycholate	HMDB0000637	GCST90200407	M32346	22:50686035-51186035	-0.259222760369163	0.187783416960338	0.167452816911188	1.0
MR-IVW LD	betaine	HMDB0000043	bilirubin (z,z)	HMDB0000054	GCST90200425	GCST90200704	2:211290507-211790507	-0.285590787816372	0.103484879860463	0.0057848362587807	1.0
MR-IVW LD	betaine	HMDB0000043	bilirubin (z,z)	HMDB0000054	GCST90200425	GCST90200704	5:78081434-78907016	-0.0361127792175547	0.066617835345121	0.587757367027146	2.0
MR-IVW LD	betaine	HMDB0000043	bilirubin (z,z)	HMDB0000054	GCST90200425	GCST90200704	6:160264283-160825366	0.220550834751158	0.100233001672902	0.0277798447990848	2.0
MR-IVW LD	betaine	HMDB0000043	bilirubin (z,z)	HMDB0000054	GCST90200425	GCST90200704	12:68601-568601	0.0596512269125923	0.0759855351544274	0.432433647319994	1.0
MR-IVW LD	betaine	HMDB0000043	bilirubin (z,z)	HMDB0000054	GCST90200425	GCST90200704	17:17178278-17678278	0.194078871005582	0.178261028883075	0.276271134561469	1.0
MR-IVW LD	betaine	HMDB0000043	bilirubin (z,z)	HMDB0000054	GCST90200425	GCST90200704	21:44165982-44665982	-0.196253725992933	0.178358028539733	0.271185834573415	1.0
MR-IVW LD	citrate	HMDB0000094	leucine	HMDB0000687	GCST90200304	bioa_011	5:14503745-15117020	0.114042421044583	0.0565686612324322	0.0437999757901912	1.0
MR-IVW LD	citrate	HMDB0000094	leucine	HMDB0000687	GCST90200304	bioa_011	17:6357018-6961881	0.0352616778240047	0.0256563216833744	0.169322019319739	3.0
MR-IVW LD	citrate	HMDB0000094	leucine	HMDB0000687	GCST90200304	bioa_011	22:19003274-19503274	0.001965003201812	0.0479269073612748	0.967295895863521	1.0
MR-IVW LD	urate	HMDB0000289	sphingosine 1-phosphate	HMDB0000277	GCST90200307	GCST90199657	2:207223753-207723753	-0.270581893877628	0.178157364285625	0.128817808048627	1.0
MR-IVW LD	urate	HMDB0000289	sphingosine 1-phosphate	HMDB0000277	GCST90200307	GCST90199657	4:9672167-10439135	-0.0413705853069475	0.059174676206752	0.484472967805228	1.0
MR-IVW LD	urate	HMDB0000289	sphingosine 1-phosphate	HMDB0000277	GCST90200307	GCST90199657	4:88802323-89302323	-0.0253695349304552	0.161449463312837	0.875137607212877	1.0
MR-IVW LD	urate	HMDB0000289	sphingosine 1-phosphate	HMDB0000277	GCST90200307	GCST90199657	11:64114866-64614866	-0.0039129838991447	0.172627804900832	0.981915763192186	1.0
MR-IVW LD	urate	HMDB0000289	sphingosine 1-phosphate	HMDB0000277	GCST90200307	GCST90199657	12:114208961-114708961	-0.090498551650747	0.183306395988936	0.621517356412066	1.0
MR-IVW LD	paraxanthine	HMDB0001860	n-palmitoyl-sphingosine (d18:1/16:0)	HMDB0004949	GCST90199654	GCST90200336	19:41091229-41591229	0.246959060806434	0.157950461859081	0.117929807495183	1.0
MR-IVW LD	serine	HMDB0000187	1-stearoyl-2-oleoyl-gps (18:0/18:1)	HMDB0010163	bioa_018	GCST90199652	1:11610843-12110843	-0.163374589578846	0.341522161302202	0.632385562553709	1.0
MR-IVW LD	serine	HMDB0000187	1-stearoyl-2-oleoyl-gps (18:0/18:1)	HMDB0010163	bioa_018	GCST90199652	1:119427250-120522606	-0.0844869452937389	0.0839326167108033	0.314124896220052	5.0
MR-IVW LD	serine	HMDB0000187	1-stearoyl-2-oleoyl-gps (18:0/18:1)	HMDB0010163	bioa_018	GCST90199652	2:27480940-27980940	-0.17670807280635	0.307459841882759	0.565470223494523	1.0
MR-IVW LD	serine	HMDB0000187	1-stearoyl-2-oleoyl-gps (18:0/18:1)	HMDB0010163	bioa_018	GCST90199652	2:211315692-212076215	-0.236350132769425	0.143531153132624	0.0996234739455563	1.0
MR-IVW LD	serine	HMDB0000187	1-stearoyl-2-oleoyl-gps (18:0/18:1)	HMDB0010163	bioa_018	GCST90199652	3:125660381-126160381	-0.143824362259908	0.351867377736608	0.682726115865806	1.0
MR-IVW LD	serine	HMDB0000187	1-stearoyl-2-oleoyl-gps (18:0/18:1)	HMDB0010163	bioa_018	GCST90199652	7:55551853-56922308	-0.236361132068364	0.128458701484446	0.0657715273692264	1.0
MR-IVW LD	serine	HMDB0000187	1-stearoyl-2-oleoyl-gps (18:0/18:1)	HMDB0010163	bioa_018	GCST90199652	8:126232621-126732621	-0.736020813454146	0.29229372375966	0.0117994415371006	1.0
MR-IVW LD	serine	HMDB0000187	1-stearoyl-2-oleoyl-gps (18:0/18:1)	HMDB0010163	bioa_018	GCST90199652	10:65065800-65565800	-0.39559275301449	0.345708609800555	0.252501173039839	1.0
MR-IVW LD	7-methylxanthine	HMDB0001991	citrulline	HMDB0000904	GCST90199754	bioa_005	15:74777880-75578595	0.0845877796605754	0.0826860016232407	0.306307845815253	1.0
MR-IVW LD	sphinganine	HMDB0000269	glucose	HMDB0000122	GCST90200374	GCST90200440	3:56598999-57098999	-0.139943769237303	0.165546460757377	0.397918592444433	1.0
MR-IVW LD	alpha-ketoglutaramate*	HMDB0001552	glutamine	HMDB0000641	GCST90199885	bioa_006	3:99879368-100379368	0.0491717196138585	0.0422800684555968	0.244829502422419	1.0
MR-IVW LD	citrulline	HMDB0000904	alanine	HMDB0000161	bioa_005	M32339	2:211099261-211599261	-0.117170231549259	0.199189393633742	0.556374370426909	1.0
MR-IVW LD	citrulline	HMDB0000904	alanine	HMDB0000161	bioa_005	M32339	8:10310878-10810878	0.0747926271363138	0.299170508545258	0.802587348634154	1.0
MR-IVW LD	citrulline	HMDB0000904	alanine	HMDB0000161	bioa_005	M32339	8:11437159-11937159	-0.0616909155363282	0.370145493217975	0.867632334778195	1.0
MR-IVW LD	citrulline	HMDB0000904	alanine	HMDB0000161	bioa_005	M32339	9:133044244-133627617	-0.0154201882461366	0.163642232679646	0.924925577278081	2.0
MR-IVW LD	citrulline	HMDB0000904	alanine	HMDB0000161	bioa_005	M32339	9:135893372-136393372	-0.0418138273241409	0.320572676151746	0.896222449100445	1.0
MR-IVW LD	citrulline	HMDB0000904	alanine	HMDB0000161	bioa_005	M32339	10:97138579-97638579	-0.374506570098024	0.280879927573517	0.182422439451735	1.0
MR-IVW LD	citrulline	HMDB0000904	alanine	HMDB0000161	bioa_005	M32339	17:9542768-10042768	-0.0360167056349736	0.216100233809845	0.867632334778195	1.0
MR-IVW LD	cystine	HMDB0000192	taurocholate	HMDB0000036	M31454	M18497	22:24745202-25245202	-1.16604713507158e-308	0.10702041163596	1.0	1.0
MR-IVW LD	n6,n6,n6-trimethyllysine	HMDB0001325	hypotaurine	HMDB0000965	GCST90200344	GCST90200379	11:64586385-65555309	-0.19886470733835	0.0717682583998129	0.0055896711997197	2.0
MR-IVW LD	n6,n6,n6-trimethyllysine	HMDB0001325	hypotaurine	HMDB0000965	GCST90200344	GCST90200379	16:67497306-67997306	-0.0793985831284455	0.165692505434798	0.631801787101743	1.0
MR-IVW LD	7-methylxanthine	HMDB0001991	pantothenate	HMDB0000210	GCST90199754	M01508	15:74777880-75578595	0.0657208212096687	0.171885224702212	0.7021995908743	1.0
MR-IVW LD	citrate	HMDB0000094	2-aminobutyrate	HMDB0000452	GCST90200304	M32348	5:14503745-15117020	-0.185264088173233	0.193685183090199	0.338808706669851	1.0
MR-IVW LD	citrate	HMDB0000094	2-aminobutyrate	HMDB0000452	GCST90200304	M32348	17:6357018-6961881	0.125783690122092	0.087843460315333	0.152170359173691	3.0
MR-IVW LD	citrate	HMDB0000094	2-aminobutyrate	HMDB0000452	GCST90200304	M32348	22:19003274-19503274	0.0784846679636511	0.164104305742181	0.632464543594739	1.0
MR-IVW LD	guanidinoacetate	HMDB0000128	glycerophosphorylcholine (gpc)	HMDB0000086	GCST90200384	GCST90199629	6:131647278-132147278	-0.191362784181863	0.165131286599751	0.246516363096142	1.0
MR-IVW LD	guanidinoacetate	HMDB0000128	glycerophosphorylcholine (gpc)	HMDB0000086	GCST90200384	GCST90199629	11:64893892-65393892	0.2713890557261	0.116612411501772	0.0199506764679477	1.0
MR-IVW LD	guanidinoacetate	HMDB0000128	glycerophosphorylcholine (gpc)	HMDB0000086	GCST90200384	GCST90199629	12:101043-601043	0.0524881972964125	0.145773751451147	0.718797646079448	1.0
MR-IVW LD	guanidinoacetate	HMDB0000128	glycerophosphorylcholine (gpc)	HMDB0000086	GCST90200384	GCST90199629	14:100558168-101058168	0.31786651305282	0.15377623248357	0.0387273892577015	1.0
MR-IVW LD	guanidinoacetate	HMDB0000128	glycerophosphorylcholine (gpc)	HMDB0000086	GCST90200384	GCST90199629	20:61898912-62398912	0.025576250777667	0.135518594081413	0.850305440886172	1.0
MR-IVW LD	hypotaurine	HMDB0000965	3,7-dimethylurate	HMDB0001982	GCST90200379	GCST90199755	4:138793652-139293652	-0.415869971744177	0.149043283473168	0.0052665228255235	1.0
MR-IVW LD	hypotaurine	HMDB0000965	3,7-dimethylurate	HMDB0001982	GCST90200379	GCST90199755	5:114821656-115321656	-0.154617092026143	0.175089065986424	0.377194778338155	1.0
MR-IVW LD	hypotaurine	HMDB0000965	3,7-dimethylurate	HMDB0001982	GCST90200379	GCST90199755	19:47031255-47531255	0.0667400235565905	0.192631946609328	0.728994078296753	1.0
MR-IVW LD	tyrosine	HMDB0000158	citrate	HMDB0000094	met-d-Tyr	GCST90200304	2:211293055-211793055	-0.0247656513348814	0.547980434726528	0.963952351479292	1.0
MR-IVW LD	tyrosine	HMDB0000158	citrate	HMDB0000094	met-d-Tyr	GCST90200304	3:135701113-136607693	0.0701663889122562	0.483946814390581	0.884720496076217	1.0
MR-IVW LD	tyrosine	HMDB0000158	citrate	HMDB0000094	met-d-Tyr	GCST90200304	3:186140627-186640627	-0.0710711472855922	0.517183624653703	0.89069916931815	1.0
MR-IVW LD	tyrosine	HMDB0000158	citrate	HMDB0000094	met-d-Tyr	GCST90200304	4:99789651-100289651	0.125100798124248	0.425014698604492	0.768494565445205	1.0
MR-IVW LD	tyrosine	HMDB0000158	citrate	HMDB0000094	met-d-Tyr	GCST90200304	4:124511762-125011762	-0.990018296872227	0.672746939066503	0.141127358663407	1.0
MR-IVW LD	tyrosine	HMDB0000158	citrate	HMDB0000094	met-d-Tyr	GCST90200304	5:89941256-90441256	1.80597880454675	0.628804061354387	0.0040777308209304	1.0
MR-IVW LD	tyrosine	HMDB0000158	citrate	HMDB0000094	met-d-Tyr	GCST90200304	6:43031486-43531486	-0.0953454900749785	0.673746800885036	0.887462862975565	1.0
MR-IVW LD	tyrosine	HMDB0000158	citrate	HMDB0000094	met-d-Tyr	GCST90200304	6:110683901-112778738	-0.100105565056306	0.0881184517953954	0.255942298028161	15.0
MR-IVW LD	tyrosine	HMDB0000158	citrate	HMDB0000094	met-d-Tyr	GCST90200304	7:25715759-26215759	0.0028342498386277	0.650511523123624	0.996523663374737	1.0
MR-IVW LD	tyrosine	HMDB0000158	citrate	HMDB0000094	met-d-Tyr	GCST90200304	7:27916442-28416442	0.098909202128257	0.502422923727192	0.843933630249495	1.0
MR-IVW LD	tyrosine	HMDB0000158	citrate	HMDB0000094	met-d-Tyr	GCST90200304	8:126236230-126736230	-1.78668938631002	0.439070670001073	4.7164227981545e-05	1.0
MR-IVW LD	tyrosine	HMDB0000158	citrate	HMDB0000094	met-d-Tyr	GCST90200304	9:21884651-22384651	0.229753090770216	0.625984393757213	0.713598977522179	1.0
MR-IVW LD	tyrosine	HMDB0000158	citrate	HMDB0000094	met-d-Tyr	GCST90200304	10:64760672-65511176	-0.885408481073516	0.433930757994564	0.0413067953088509	1.0
MR-IVW LD	tyrosine	HMDB0000158	citrate	HMDB0000094	met-d-Tyr	GCST90200304	11:8005408-8505408	0.579290162074994	0.553566136574908	0.295344249549007	1.0
MR-IVW LD	tyrosine	HMDB0000158	citrate	HMDB0000094	met-d-Tyr	GCST90200304	11:61320783-61820783	-1.55377994479614	0.485727556393089	0.0013796673967102	1.0
MR-IVW LD	tyrosine	HMDB0000158	citrate	HMDB0000094	met-d-Tyr	GCST90200304	12:21081549-21581549	-0.203231946924742	0.359097903313946	0.571426845699881	1.0
MR-IVW LD	tyrosine	HMDB0000158	citrate	HMDB0000094	met-d-Tyr	GCST90200304	12:46690648-47449549	-0.237292219745086	0.394393723685713	0.547398300112227	1.0
MR-IVW LD	tyrosine	HMDB0000158	citrate	HMDB0000094	met-d-Tyr	GCST90200304	12:56615040-57115040	-0.235633062773553	0.296190860545111	0.426296732658763	1.0
MR-IVW LD	tyrosine	HMDB0000158	citrate	HMDB0000094	met-d-Tyr	GCST90200304	12:59740603-60240603	-0.825798402492553	0.665632902349184	0.21474565413534	1.0
MR-IVW LD	tyrosine	HMDB0000158	citrate	HMDB0000094	met-d-Tyr	GCST90200304	12:121174574-121674574	1.07575130187129	0.260523880227104	3.64051373564814e-05	1.0
MR-IVW LD	tyrosine	HMDB0000158	citrate	HMDB0000094	met-d-Tyr	GCST90200304	12:122076812-122576812	-0.129570907547854	0.559550865139468	0.816877960991329	1.0
MR-IVW LD	tyrosine	HMDB0000158	citrate	HMDB0000094	met-d-Tyr	GCST90200304	14:102441854-102941854	0.762811328219236	0.598860614525407	0.2027445593071	1.0
MR-IVW LD	tyrosine	HMDB0000158	citrate	HMDB0000094	met-d-Tyr	GCST90200304	16:70194094-72795019	-0.0863426181509651	0.140293423889977	0.538262142720228	6.0
MR-IVW LD	tyrosine	HMDB0000158	citrate	HMDB0000094	met-d-Tyr	GCST90200304	16:79505446-80005446	0.656590649297734	0.624435418793612	0.293031357085295	1.0
MR-IVW LD	tyrosine	HMDB0000158	citrate	HMDB0000094	met-d-Tyr	GCST90200304	19:45175460-45675460	-0.50276026948017	0.609112238929652	0.409145441090273	1.0
MR-IVW LD	tyrosine	HMDB0000158	citrate	HMDB0000094	met-d-Tyr	GCST90200304	20:42792364-43292364	0.459601875644099	0.614197810246734	0.454281527683971	1.0
MR-IVW LD	tyrosine	HMDB0000158	citrate	HMDB0000094	met-d-Tyr	GCST90200304	22:31926825-32426825	0.378015098408262	0.672687663445507	0.574151842308681	1.0
MR-IVW LD	tyrosine	HMDB0000158	citrate	HMDB0000094	met-d-Tyr	GCST90200304	22:44074855-44574855	-0.544253601287536	0.637079304605041	0.392941611877603	1.0
MR-IVW LD	glutamate	HMDB0000148	alpha-ketoglutarate	HMDB0000208	GCST90200412	GCST90200455	5:36388589-36888589	0.367958770125855	0.155678590517135	0.0180993287752484	1.0
MR-IVW LD	dehydroepiandrosterone sulfate (dhea-s)	HMDB0001032	mannose	HMDB0000169	GCST90199673	M00584	7:98825038-100067196	0.0768635274894303	0.117318015641764	0.512356753300261	1.0
MR-IVW LD	phenylalanine	HMDB0000159	histidine	HMDB0000177	bioa_016	GCST90200377	3:186202917-186702917	-0.0286927370457327	0.445219553320728	0.948614892907198	1.0
MR-IVW LD	phenylalanine	HMDB0000159	histidine	HMDB0000177	bioa_016	GCST90200377	4:155231289-155731289	-0.0160738583045052	0.428288657086302	0.970062076036794	1.0
MR-IVW LD	phenylalanine	HMDB0000159	histidine	HMDB0000177	bioa_016	GCST90200377	4:186893802-187393802	0.260264531070312	0.243244980452317	0.28463336891602	1.0
MR-IVW LD	phenylalanine	HMDB0000159	histidine	HMDB0000177	bioa_016	GCST90200377	5:176539719-177067143	-0.277984590242462	0.334045083299773	0.405309120301244	2.0
MR-IVW LD	phenylalanine	HMDB0000159	histidine	HMDB0000177	bioa_016	GCST90200377	6:52381188-52881188	0.048275970722694	0.549011208424567	0.929930263651781	1.0
MR-IVW LD	phenylalanine	HMDB0000159	histidine	HMDB0000177	bioa_016	GCST90200377	11:57020509-57520509	-0.0237678883942764	0.533295777766476	0.964451706145756	1.0
MR-IVW LD	phenylalanine	HMDB0000159	histidine	HMDB0000177	bioa_016	GCST90200377	12:103007876-103562619	0.030864203866593	0.235060347106216	0.895535365917212	1.0
MR-IVW LD	phenylalanine	HMDB0000159	histidine	HMDB0000177	bioa_016	GCST90200377	14:55086875-55586875	0.0700987116585397	0.567797434318954	0.901745022216875	1.0
MR-IVW LD	phenylalanine	HMDB0000159	histidine	HMDB0000177	bioa_016	GCST90200377	19:45142254-45642254	-0.361358389791456	0.560409819609839	0.519049703145456	1.0
MR-IVW LD	palmitate (16:0)	HMDB0000220	palmitate (16:0)	HMDB0000220	M01336	GCST90200397	10:101825479-102325479	0.352185931692505	0.150221570546338	0.0190555154085959	1.0
MR-IVW LD	serine	HMDB0000187	dihydroorotate	HMDB03349	GCST90200415	GCST90200444	1:119778579-120514573	-0.0901913070907052	0.075111084085274	0.229839550493752	3.0
MR-IVW LD	serine	HMDB0000187	dihydroorotate	HMDB03349	GCST90200415	GCST90200444	2:211290507-212040821	-0.229228648102241	0.0803051169706796	0.0043108532495768	1.0
MR-IVW LD	serine	HMDB0000187	dihydroorotate	HMDB03349	GCST90200415	GCST90200444	7:55905219-56847625	0.126790730964905	0.103407512806107	0.220150932221012	1.0
MR-IVW LD	3-(4-hydroxyphenyl)lactate	HMDB0000755	docosahexaenoate (dha; 22:6n3)	HMDB0002183	GCST90200371	M19323	6:111301079-111801079	0.214744009698708	0.191528441082631	0.262197581403458	1.0
MR-IVW LD	3-(4-hydroxyphenyl)lactate	HMDB0000755	docosahexaenoate (dha; 22:6n3)	HMDB0002183	GCST90200371	M19323	17:79941425-80441425	-0.0444408056804899	0.107927670938334	0.680511892901691	1.0
MR-IVW LD	citrate	HMDB0000094	cortisol	HMDB0000063	M01564	M01712	5:14625868-15125868	-0.041437564208739	0.165750256834957	0.802587348634154	1.0
MR-IVW LD	citrate	HMDB0000094	cortisol	HMDB0000063	M01564	M01712	9:84927464-85427464	0.124156904395321	0.180591860938648	0.491767700760522	1.0
MR-IVW LD	citrate	HMDB0000094	cortisol	HMDB0000063	M01564	M01712	17:6345930-6933878	0.118181288945211	0.109770261955039	0.281648316681698	2.0
MR-IVW LD	citrate	HMDB0000094	cortisol	HMDB0000063	M01564	M01712	22:18904608-19404608	0.118051711999311	0.164245860172954	0.472294969945709	1.0
MR-IVW LD	creatinine	HMDB0000562	alanine	HMDB0000161	GCST90200366	met-d-Ala	16:20142332-20642332	-0.0027069900946697	0.046282733680737	0.953359824934952	1.0
MR-IVW LD	cystathionine	HMDB0000099	acetoacetate	HMDB0000060	GCST90200383	met-d-Acetoacetate	1:70631670-71131670	-0.0035133146389749	0.0219477675896313	0.872821070409146	1.0
MR-IVW LD	cystathionine	HMDB0000099	acetoacetate	HMDB0000060	GCST90200383	met-d-Acetoacetate	19:33152807-33652807	0.0393872562347563	0.0437655075620159	0.368140929296932	1.0
MR-IVW LD	uridine	HMDB0000296	n-acetylornithine	HMDB0003357	M00606	bioa_023	1:20665172-21165172	0.0979602916009143	0.0877780390689204	0.264422134606253	1.0
MR-IVW LD	uridine	HMDB0000296	n-acetylornithine	HMDB0003357	M00606	bioa_023	7:47852911-48352911	-0.101393051916894	0.0887078319482897	0.25303859105884	1.0
MR-IVW LD	uridine	HMDB0000296	n-acetylornithine	HMDB0003357	M00606	bioa_023	22:50721752-51221752	0.0933483847073319	0.0606158342255392	0.123560353423617	1.0
MR-IVW LD	inosine	HMDB0000195	threonine	HMDB0000167	M01123	bioa_019	6:85876680-86677325	0.0608968741613857	0.0440962159025237	0.167278960658706	1.0
MR-IVW LD	choline	HMDB0000097	citrate	HMDB0000094	GCST90200327	met-d-Citrate	2:211290507-211790507	0.439481634970517	0.0474612894780118	2.0483219911289602e-20	1.0
MR-IVW LD	choline	HMDB0000097	citrate	HMDB0000094	GCST90200327	met-d-Citrate	17:17175631-17675631	0.0319653709240006	0.0405112337519032	0.430083044330188	1.0
MR-IVW LD	choline	HMDB0000097	serine	HMDB0000187	GCST90200327	GCST90200415	2:211290507-211790507	-2.21430544798386	0.17540742082807	1.5613401254781298e-36	1.0
MR-IVW LD	choline	HMDB0000097	serine	HMDB0000187	GCST90200327	GCST90200415	17:17175631-17675631	-0.0346650684155387	0.151100529451157	0.818544627660189	1.0
MR-IVW LD	phenylalanine	HMDB0000159	alanine	HMDB0000161	met-d-Phe	met-d-Ala	2:211293055-211793055	1.01208375850768	0.160092902021509	2.58445542784052e-10	1.0
MR-IVW LD	phenylalanine	HMDB0000159	alanine	HMDB0000161	met-d-Phe	met-d-Ala	6:17868392-18368392	0.121036709353774	0.171406556884919	0.480102227656024	1.0
MR-IVW LD	phenylalanine	HMDB0000159	alanine	HMDB0000161	met-d-Phe	met-d-Ala	11:57019429-57519429	-0.0914504878090889	0.083545893000953	0.273685865111638	1.0
MR-IVW LD	phenylalanine	HMDB0000159	alanine	HMDB0000161	met-d-Phe	met-d-Ala	12:56671418-57171418	2.41537778121163	0.172846783906713	2.24339923697073e-44	1.0
MR-IVW LD	phenylalanine	HMDB0000159	alanine	HMDB0000161	met-d-Phe	met-d-Ala	12:102211009-102721004	-0.114113669076426	0.110160905902583	0.300257325046839	2.0
MR-IVW LD	phenylalanine	HMDB0000159	alanine	HMDB0000161	met-d-Phe	met-d-Ala	12:102890425-104124563	0.0402776092379769	0.0292382383880101	0.168337259559952	7.0
MR-IVW LD	phenylalanine	HMDB0000159	alanine	HMDB0000161	met-d-Phe	met-d-Ala	12:104125826-104625826	-0.0446445850098198	0.179958211878464	0.804070137281413	1.0
MR-IVW LD	phenylalanine	HMDB0000159	alanine	HMDB0000161	met-d-Phe	met-d-Ala	14:55161744-55661744	0.238656696510632	0.0936897604650215	0.0108557505482776	1.0
MR-IVW LD	phenylalanine	HMDB0000159	alanine	HMDB0000161	met-d-Phe	met-d-Ala	14:55670870-56170870	0.299025728179349	0.169022677403603	0.0768695776592883	1.0
MR-IVW LD	phenylalanine	HMDB0000159	alanine	HMDB0000161	met-d-Phe	met-d-Ala	16:16004626-16504626	-0.11425453030603	0.17794820855066	0.520830199914894	1.0
MR-IVW LD	creatinine	HMDB0000562	n-stearoyl-sphingosine (d18:1/18:0)*	HMDB0004950	met-d-Creatinine	GCST90200341	1:62775942-63275942	1.406481401539	0.532607339559483	0.0082723391558189	1.0
MR-IVW LD	creatinine	HMDB0000562	n-stearoyl-sphingosine (d18:1/18:0)*	HMDB0004950	met-d-Creatinine	GCST90200341	1:78344069-78844069	0.54278763151027	0.585095541746526	0.353568088228966	1.0
MR-IVW LD	creatinine	HMDB0000562	n-stearoyl-sphingosine (d18:1/18:0)*	HMDB0004950	met-d-Creatinine	GCST90200341	1:113008681-113508681	0.971646863638279	0.477023771282213	0.0416606642618689	1.0
MR-IVW LD	creatinine	HMDB0000562	n-stearoyl-sphingosine (d18:1/18:0)*	HMDB0004950	met-d-Creatinine	GCST90200341	1:150079982-151190625	0.0159693528397734	0.439125280639612	0.970990301175767	1.0
MR-IVW LD	creatinine	HMDB0000562	n-stearoyl-sphingosine (d18:1/18:0)*	HMDB0004950	met-d-Creatinine	GCST90200341	1:243202864-243702864	-0.319987777209716	0.658638780539009	0.627086304300608	1.0
MR-IVW LD	creatinine	HMDB0000562	n-stearoyl-sphingosine (d18:1/18:0)*	HMDB0004950	met-d-Creatinine	GCST90200341	2:15538692-16038692	0.0189730522702871	0.635684233305832	0.976189344657763	1.0
MR-IVW LD	creatinine	HMDB0000562	n-stearoyl-sphingosine (d18:1/18:0)*	HMDB0004950	met-d-Creatinine	GCST90200341	2:18426203-18926203	0.46739582224452	0.603363813499167	0.438546460373655	1.0
MR-IVW LD	creatinine	HMDB0000562	n-stearoyl-sphingosine (d18:1/18:0)*	HMDB0004950	met-d-Creatinine	GCST90200341	2:73303397-74097901	0.988260132353058	0.550756499178282	0.0727543657265681	1.0
MR-IVW LD	creatinine	HMDB0000562	n-stearoyl-sphingosine (d18:1/18:0)*	HMDB0004950	met-d-Creatinine	GCST90200341	2:121056440-121556440	-0.321965432949529	0.541445811310307	0.552084018118988	1.0
MR-IVW LD	creatinine	HMDB0000562	n-stearoyl-sphingosine (d18:1/18:0)*	HMDB0004950	met-d-Creatinine	GCST90200341	2:148593372-149093372	-0.490321088528651	0.665926023863092	0.461548368096586	1.0
MR-IVW LD	creatinine	HMDB0000562	n-stearoyl-sphingosine (d18:1/18:0)*	HMDB0004950	met-d-Creatinine	GCST90200341	2:176734544-177234544	-0.287846611118938	0.540935572096227	0.594637797712901	1.0
MR-IVW LD	creatinine	HMDB0000562	n-stearoyl-sphingosine (d18:1/18:0)*	HMDB0004950	met-d-Creatinine	GCST90200341	2:211293055-211793055	0.677686135071826	0.324419715830194	0.0367151187979612	1.0
MR-IVW LD	creatinine	HMDB0000562	n-stearoyl-sphingosine (d18:1/18:0)*	HMDB0004950	met-d-Creatinine	GCST90200341	2:217394852-217894852	-0.633569780660718	0.514233029371363	0.217923886706918	1.0
MR-IVW LD	creatinine	HMDB0000562	n-stearoyl-sphingosine (d18:1/18:0)*	HMDB0004950	met-d-Creatinine	GCST90200341	2:220108198-220608198	0.423490649164561	0.526399625903982	0.421105911335751	1.0
MR-IVW LD	creatinine	HMDB0000562	n-stearoyl-sphingosine (d18:1/18:0)*	HMDB0004950	met-d-Creatinine	GCST90200341	3:38187471-38687471	-0.607277297046474	0.635521370631689	0.339295774514533	1.0
MR-IVW LD	creatinine	HMDB0000562	n-stearoyl-sphingosine (d18:1/18:0)*	HMDB0004950	met-d-Creatinine	GCST90200341	3:141462708-141962708	-0.637069242133521	0.546164150444007	0.243435461594446	1.0
MR-IVW LD	creatinine	HMDB0000562	n-stearoyl-sphingosine (d18:1/18:0)*	HMDB0004950	met-d-Creatinine	GCST90200341	3:185024780-185524780	0.946047843063145	0.578459181505233	0.101952294839641	1.0
MR-IVW LD	creatinine	HMDB0000562	n-stearoyl-sphingosine (d18:1/18:0)*	HMDB0004950	met-d-Creatinine	GCST90200341	4:76880934-77664144	0.417892778218174	0.249794711145573	0.0943381513513969	1.0
MR-IVW LD	creatinine	HMDB0000562	n-stearoyl-sphingosine (d18:1/18:0)*	HMDB0004950	met-d-Creatinine	GCST90200341	4:103323863-104102802	0.114686414924802	0.513342354667096	0.823215513343994	1.0
MR-IVW LD	creatinine	HMDB0000562	n-stearoyl-sphingosine (d18:1/18:0)*	HMDB0004950	met-d-Creatinine	GCST90200341	5:39144851-39644851	-0.107694170467435	0.418876289220871	0.797099593655084	1.0
MR-IVW LD	creatinine	HMDB0000562	n-stearoyl-sphingosine (d18:1/18:0)*	HMDB0004950	met-d-Creatinine	GCST90200341	5:53045546-53835870	-1.0341143338873	0.621347492089147	0.0960506591969671	1.0
MR-IVW LD	creatinine	HMDB0000562	n-stearoyl-sphingosine (d18:1/18:0)*	HMDB0004950	met-d-Creatinine	GCST90200341	5:176565124-177065124	0.619398672715503	0.362622661403484	0.0876163028342175	1.0
MR-IVW LD	creatinine	HMDB0000562	n-stearoyl-sphingosine (d18:1/18:0)*	HMDB0004950	met-d-Creatinine	GCST90200341	6:43556335-44056335	0.329391735426532	0.485827934689453	0.497771176785256	1.0
MR-IVW LD	creatinine	HMDB0000562	n-stearoyl-sphingosine (d18:1/18:0)*	HMDB0004950	met-d-Creatinine	GCST90200341	6:108750742-109250742	0.0994809000950598	0.642184392726304	0.87689212777615	1.0
MR-IVW LD	creatinine	HMDB0000562	n-stearoyl-sphingosine (d18:1/18:0)*	HMDB0004950	met-d-Creatinine	GCST90200341	6:133547208-134047208	-0.117611766669865	0.599154420765909	0.844378295444614	1.0
MR-IVW LD	creatinine	HMDB0000562	n-stearoyl-sphingosine (d18:1/18:0)*	HMDB0004950	met-d-Creatinine	GCST90200341	6:160418389-160927934	0.673697661332162	0.384830685649558	0.0800089842611946	1.0
MR-IVW LD	creatinine	HMDB0000562	n-stearoyl-sphingosine (d18:1/18:0)*	HMDB0004950	met-d-Creatinine	GCST90200341	7:1036567-1536567	0.345236727399527	0.442205397165446	0.43496968303481	1.0
MR-IVW LD	creatinine	HMDB0000562	n-stearoyl-sphingosine (d18:1/18:0)*	HMDB0004950	met-d-Creatinine	GCST90200341	7:25488956-25988956	0.971171734341903	0.619169243543669	0.11676269128055	1.0
MR-IVW LD	creatinine	HMDB0000562	n-stearoyl-sphingosine (d18:1/18:0)*	HMDB0004950	met-d-Creatinine	GCST90200341	7:76984640-77791673	0.148732157011904	0.571854965589298	0.794796510902025	1.0
MR-IVW LD	creatinine	HMDB0000562	n-stearoyl-sphingosine (d18:1/18:0)*	HMDB0004950	met-d-Creatinine	GCST90200341	7:128492221-128992221	-0.446842739656389	0.611759337780782	0.465132014462619	1.0
MR-IVW LD	creatinine	HMDB0000562	n-stearoyl-sphingosine (d18:1/18:0)*	HMDB0004950	met-d-Creatinine	GCST90200341	7:151165041-151665041	0.187507130135199	0.276294348849947	0.497359722125084	1.0
MR-IVW LD	creatinine	HMDB0000562	n-stearoyl-sphingosine (d18:1/18:0)*	HMDB0004950	met-d-Creatinine	GCST90200341	8:8031142-9250941	0.216266380750269	0.571385402888325	0.705063085917253	1.0
MR-IVW LD	creatinine	HMDB0000562	n-stearoyl-sphingosine (d18:1/18:0)*	HMDB0004950	met-d-Creatinine	GCST90200341	8:9759952-10530228	1.19557082029684	0.643730698538593	0.0632751568895324	1.0
MR-IVW LD	creatinine	HMDB0000562	n-stearoyl-sphingosine (d18:1/18:0)*	HMDB0004950	met-d-Creatinine	GCST90200341	8:10561829-11945872	0.348522951854246	0.635961768863083	0.583674733171808	1.0
MR-IVW LD	creatinine	HMDB0000562	n-stearoyl-sphingosine (d18:1/18:0)*	HMDB0004950	met-d-Creatinine	GCST90200341	8:19609539-20109539	1.46828623522677	0.615112275519795	0.0169854972538955	1.0
MR-IVW LD	creatinine	HMDB0000562	n-stearoyl-sphingosine (d18:1/18:0)*	HMDB0004950	met-d-Creatinine	GCST90200341	8:23527006-24027006	-0.323856255225615	0.526439962568846	0.538434701529786	1.0
MR-IVW LD	creatinine	HMDB0000562	n-stearoyl-sphingosine (d18:1/18:0)*	HMDB0004950	met-d-Creatinine	GCST90200341	8:30157389-30657389	0.700513522633343	0.619756034846232	0.25834760768633	1.0
MR-IVW LD	creatinine	HMDB0000562	n-stearoyl-sphingosine (d18:1/18:0)*	HMDB0004950	met-d-Creatinine	GCST90200341	8:144768354-145268354	-0.348394536552211	0.646468949479112	0.589942600450207	1.0
MR-IVW LD	creatinine	HMDB0000562	n-stearoyl-sphingosine (d18:1/18:0)*	HMDB0004950	met-d-Creatinine	GCST90200341	9:71184707-71684707	0.174763037272877	0.5586788244348	0.754421326261853	1.0
MR-IVW LD	creatinine	HMDB0000562	n-stearoyl-sphingosine (d18:1/18:0)*	HMDB0004950	met-d-Creatinine	GCST90200341	10:52398454-52898454	-0.838354687602181	0.556130635937453	0.131688183960395	1.0
MR-IVW LD	creatinine	HMDB0000562	n-stearoyl-sphingosine (d18:1/18:0)*	HMDB0004950	met-d-Creatinine	GCST90200341	11:1928330-2428330	-0.382420295111603	0.661966649750481	0.563464474215022	1.0
MR-IVW LD	creatinine	HMDB0000562	n-stearoyl-sphingosine (d18:1/18:0)*	HMDB0004950	met-d-Creatinine	GCST90200341	11:2548804-3048804	0.219436552979177	0.543872841657974	0.686602259910905	1.0
MR-IVW LD	creatinine	HMDB0000562	n-stearoyl-sphingosine (d18:1/18:0)*	HMDB0004950	met-d-Creatinine	GCST90200341	11:30504837-31294673	-0.281061950624569	0.413274126631362	0.496450004014574	1.0
MR-IVW LD	creatinine	HMDB0000562	n-stearoyl-sphingosine (d18:1/18:0)*	HMDB0004950	met-d-Creatinine	GCST90200341	11:116373213-117240760	1.15153067507793	0.561171880243512	0.0401686273523037	1.0
MR-IVW LD	creatinine	HMDB0000562	n-stearoyl-sphingosine (d18:1/18:0)*	HMDB0004950	met-d-Creatinine	GCST90200341	12:15092463-15592463	-0.10270876863853	0.619034057177589	0.868221639597897	1.0
MR-IVW LD	creatinine	HMDB0000562	n-stearoyl-sphingosine (d18:1/18:0)*	HMDB0004950	met-d-Creatinine	GCST90200341	15:41118334-41871842	-0.343678903784815	0.501648770370434	0.493281661486426	1.0
MR-IVW LD	creatinine	HMDB0000562	n-stearoyl-sphingosine (d18:1/18:0)*	HMDB0004950	met-d-Creatinine	GCST90200341	15:45400360-46179051	-0.0233660010247773	0.29819012408589	0.937542163450788	1.0
MR-IVW LD	creatinine	HMDB0000562	n-stearoyl-sphingosine (d18:1/18:0)*	HMDB0004950	met-d-Creatinine	GCST90200341	15:53700578-54200578	-0.792344724707339	0.520821460492775	0.128175402178109	1.0
MR-IVW LD	creatinine	HMDB0000562	n-stearoyl-sphingosine (d18:1/18:0)*	HMDB0004950	met-d-Creatinine	GCST90200341	15:76097375-76597375	0.0775538100557071	0.526660685020955	0.882930164191429	1.0
MR-IVW LD	creatinine	HMDB0000562	n-stearoyl-sphingosine (d18:1/18:0)*	HMDB0004950	met-d-Creatinine	GCST90200341	16:20142332-21335139	-0.507559861678445	0.28230621870844	0.0721920077764203	2.0
MR-IVW LD	creatinine	HMDB0000562	n-stearoyl-sphingosine (d18:1/18:0)*	HMDB0004950	met-d-Creatinine	GCST90200341	16:89453424-89953424	0.407205014265434	0.517208123470786	0.431098282436514	1.0
MR-IVW LD	creatinine	HMDB0000562	n-stearoyl-sphingosine (d18:1/18:0)*	HMDB0004950	met-d-Creatinine	GCST90200341	17:19176536-19724875	0.751998042038148	0.417708939275484	0.07181455087972	1.0
MR-IVW LD	creatinine	HMDB0000562	n-stearoyl-sphingosine (d18:1/18:0)*	HMDB0004950	met-d-Creatinine	GCST90200341	17:37200083-37954217	0.0722983316977052	0.435201674490314	0.868057760276725	1.0
MR-IVW LD	creatinine	HMDB0000562	n-stearoyl-sphingosine (d18:1/18:0)*	HMDB0004950	met-d-Creatinine	GCST90200341	17:58690466-59700441	-0.178875272474884	0.343323896927475	0.602359624707674	2.0
MR-IVW LD	creatinine	HMDB0000562	n-stearoyl-sphingosine (d18:1/18:0)*	HMDB0004950	met-d-Creatinine	GCST90200341	18:76910235-77410235	-0.900653334672582	0.484170568863302	0.0628574563437176	1.0
MR-IVW LD	creatinine	HMDB0000562	n-stearoyl-sphingosine (d18:1/18:0)*	HMDB0004950	met-d-Creatinine	GCST90200341	19:32940263-33709298	0.276180783308298	0.509226221638786	0.587574790504994	1.0
MR-IVW LD	creatinine	HMDB0000562	n-stearoyl-sphingosine (d18:1/18:0)*	HMDB0004950	met-d-Creatinine	GCST90200341	19:45162079-45662079	-0.362910485054464	0.637997797959648	0.569473430819733	1.0
MR-IVW LD	creatinine	HMDB0000562	n-stearoyl-sphingosine (d18:1/18:0)*	HMDB0004950	met-d-Creatinine	GCST90200341	20:32653904-33537782	0.45962760494825	0.512916718002178	0.370196302321026	1.0
MR-IVW LD	creatinine	HMDB0000562	n-stearoyl-sphingosine (d18:1/18:0)*	HMDB0004950	met-d-Creatinine	GCST90200341	22:38345240-38845240	0.990476279224834	0.526662306912133	0.0600172679610419	1.0
MR-IVW LD	isoursodeoxycholate	HMDB0000686	beta-alanine	HMDB0000056	GCST90199892	GCST90200361	5:35715970-36215970	-0.157498112349802	0.175920158050443	0.370636477190568	1.0
MR-IVW LD	alpha-ketoglutaramate*	HMDB0001552	pyruvate	HMDB0000243	GCST90199885	met-d-Pyruvate	3:99879368-100379368	0.0073060394806631	0.0336246864524699	0.827988575618141	1.0
MR-IVW LD	sulfate*	HMDB01448	cytidine	HMDB0000089	GCST90199896	GCST90200429	7:122557611-123057611	0.228169294465965	0.178703107851937	0.201670560709404	1.0
MR-IVW LD	guanidinoacetate	HMDB0000128	histidine	HMDB0000177	GCST90200384	M00059	6:131647278-132147278	0.0082830743122989	0.173944560558299	0.962019851444419	1.0
MR-IVW LD	guanidinoacetate	HMDB0000128	histidine	HMDB0000177	GCST90200384	M00059	12:101043-601043	-0.0769539947167073	0.153907989433415	0.617075077451974	1.0
MR-IVW LD	leucine	HMDB0000687	alanine	HMDB0000161	M00060	GCST90200431	4:88976422-89476422	-0.515641587139999	0.119917166986642	1.70812447935313e-05	1.0
MR-IVW LD	leucine	HMDB0000687	alanine	HMDB0000161	M00060	GCST90200431	6:45295851-45795851	-0.118801278969965	0.173564044143923	0.493671525036741	1.0
MR-IVW LD	spermidine	HMDB0001257	serine	HMDB0000187	GCST90200423	GCST90200415	1:247789451-248289451	-0.131436056094663	0.144959964660012	0.364562339396152	1.0
MR-IVW LD	citrulline	HMDB0000904	threonine	HMDB0000167	bioa_005	bioa_019	2:211099261-211599261	-0.189246364840511	0.0997608670745976	0.0578279380929125	1.0
MR-IVW LD	citrulline	HMDB0000904	threonine	HMDB0000167	bioa_005	bioa_019	8:10310878-10810878	-0.177557502486964	0.14983755484132	0.236017446907524	1.0
MR-IVW LD	citrulline	HMDB0000904	threonine	HMDB0000167	bioa_005	bioa_019	8:11437159-11937159	0.0261398274998178	0.185388847516438	0.887869942342851	1.0
MR-IVW LD	citrulline	HMDB0000904	threonine	HMDB0000167	bioa_005	bioa_019	9:133044244-133627617	-0.013973680252734	0.0819596792246972	0.864621204494491	2.0
MR-IVW LD	citrulline	HMDB0000904	threonine	HMDB0000167	bioa_005	bioa_019	9:135893372-136393372	0.136153242695506	0.160558069216398	0.396437970732093	1.0
MR-IVW LD	citrulline	HMDB0000904	threonine	HMDB0000167	bioa_005	bioa_019	10:97138579-97638579	-0.137036307759207	0.140694361149084	0.330056539223979	1.0
MR-IVW LD	citrulline	HMDB0000904	threonine	HMDB0000167	bioa_005	bioa_019	17:9542768-10042768	-0.0569311838688024	0.108234189864645	0.598888206973911	1.0
MR-IVW LD	alanine	HMDB0000161	3-aminoisobutyrate	HMDB0002166	bioa_001	GCST90200310	1:206985954-207485954	0.104787558350349	0.350557699084971	0.765003587653457	1.0
MR-IVW LD	alanine	HMDB0000161	3-aminoisobutyrate	HMDB0002166	bioa_001	GCST90200310	2:27143030-28594285	-1.02072315210361	0.337793084924745	0.0025132564033292	1.0
MR-IVW LD	alanine	HMDB0000161	3-aminoisobutyrate	HMDB0002166	bioa_001	GCST90200310	2:64958074-65458074	-0.2413489126204	0.301307459390896	0.423128499347447	1.0
MR-IVW LD	alanine	HMDB0000161	3-aminoisobutyrate	HMDB0002166	bioa_001	GCST90200310	3:71155270-71655270	-0.193582999272172	0.513591404418123	0.70623287395736	1.0
MR-IVW LD	alanine	HMDB0000161	3-aminoisobutyrate	HMDB0002166	bioa_001	GCST90200310	4:88976422-89476422	-0.438323630778257	0.525508753117506	0.404228087932926	1.0
MR-IVW LD	alanine	HMDB0000161	3-aminoisobutyrate	HMDB0002166	bioa_001	GCST90200310	7:72732874-73232874	0.455802272750181	0.460506833613317	0.32227973141293	1.0
MR-IVW LD	alanine	HMDB0000161	3-aminoisobutyrate	HMDB0002166	bioa_001	GCST90200310	8:145568681-146068681	-0.610650796534092	0.526949285329978	0.246520723474185	1.0
MR-IVW LD	alanine	HMDB0000161	3-aminoisobutyrate	HMDB0002166	bioa_001	GCST90200310	9:4040541-4540541	0.433741686572126	0.469193214789755	0.355256488095118	1.0
MR-IVW LD	alanine	HMDB0000161	3-aminoisobutyrate	HMDB0002166	bioa_001	GCST90200310	12:46636543-47713425	-0.172929686940235	0.208433417988207	0.406728825230559	2.0
MR-IVW LD	alanine	HMDB0000161	3-aminoisobutyrate	HMDB0002166	bioa_001	GCST90200310	12:56615040-57115040	0.334185725067668	0.258096996953649	0.195386914563261	1.0
MR-IVW LD	alanine	HMDB0000161	3-aminoisobutyrate	HMDB0002166	bioa_001	GCST90200310	12:59727701-60227701	-0.0409004902952107	0.377581611162638	0.913740072220352	1.0
MR-IVW LD	alanine	HMDB0000161	3-aminoisobutyrate	HMDB0002166	bioa_001	GCST90200310	14:75116447-75616447	-0.32050543183341	0.537208989448784	0.550766330529354	1.0
MR-IVW LD	alanine	HMDB0000161	3-aminoisobutyrate	HMDB0002166	bioa_001	GCST90200310	16:69621701-70931491	0.0761614443611094	0.323043958109914	0.813617465398576	2.0
MR-IVW LD	alanine	HMDB0000161	3-aminoisobutyrate	HMDB0002166	bioa_001	GCST90200310	17:40568584-41068584	-0.681383577734005	0.548094469432602	0.213799161567645	1.0
MR-IVW LD	alanine	HMDB0000161	3-aminoisobutyrate	HMDB0002166	bioa_001	GCST90200310	22:18906543-19406543	-0.452848015975153	0.592056892855677	0.444347490705566	1.0
MR-IVW LD	leucine	HMDB0000687	adenosine 5'-diphosphate (adp)	HMDB0001341	bioa_011	GCST90200355	2:27480940-27980940	-0.75037773254549	0.719102424154754	0.296720415975998	1.0
MR-IVW LD	leucine	HMDB0000687	adenosine 5'-diphosphate (adp)	HMDB0001341	bioa_011	GCST90200355	4:88972827-89472827	0.0594568923515105	0.292124852887124	0.838718870728311	1.0
MR-IVW LD	leucine	HMDB0000687	adenosine 5'-diphosphate (adp)	HMDB0001341	bioa_011	GCST90200355	11:116336283-116883862	0.0712485469533656	0.783853085774271	0.927575799422931	1.0
MR-IVW LD	leucine	HMDB0000687	adenosine 5'-diphosphate (adp)	HMDB0001341	bioa_011	GCST90200355	15:58477325-58977325	-0.973513798925024	0.663200745796147	0.142130804806676	1.0
MR-IVW LD	leucine	HMDB0000687	adenosine 5'-diphosphate (adp)	HMDB0001341	bioa_011	GCST90200355	16:70059237-70559237	-0.639482481571139	0.426312451623926	0.133606015098023	1.0
MR-IVW LD	urate	HMDB0000289	sphingosine	HMDB0000252	M01604	GCST90200385	4:9676051-10553081	0.0584098696405981	0.0487863650193358	0.231205978762767	1.0
MR-IVW LD	s-1-pyrroline-5-carboxylate	HMDB0001301	citrulline	HMDB0000904	GCST90200381	GCST90200403	1:18949448-19449448	-0.164950132980572	0.14688194012724	0.261432537848527	1.0
MR-IVW LD	s-1-pyrroline-5-carboxylate	HMDB0001301	citrulline	HMDB0000904	GCST90200381	GCST90200403	8:144432748-145014955	0.0457494677412626	0.0444196973843183	0.303039814288514	3.0
MR-IVW LD	glycochenodeoxycholate	HMDB0000637	glycochenodeoxycholate	HMDB0000637	M32346	GCST90200342	6:156877825-157377825	0.23768948783156	0.153503747440982	0.121519304274962	1.0
MR-IVW LD	methionine	HMDB0000696	caffeine	HMDB0001847	bioa_013	GCST90200436	5:89993899-90493899	-0.318965142127995	0.260620425804432	0.221001820163752	1.0
MR-IVW LD	methionine	HMDB0000696	caffeine	HMDB0001847	bioa_013	GCST90200436	12:46900176-47464292	0.699972701595977	0.34322601197787	0.0414108276438162	1.0
MR-IVW LD	methionine	HMDB0000696	caffeine	HMDB0001847	bioa_013	GCST90200436	12:56615040-57115040	0.431502967586245	0.342505168862495	0.207725764064316	1.0
MR-IVW LD	serine	HMDB0000187	citrate	HMDB0000094	M32315	GCST90200304	1:119966025-120466025	-0.0139653390607354	0.0909782792594076	0.87800248917285	1.0
MR-IVW LD	serine	HMDB0000187	citrate	HMDB0000094	M32315	GCST90200304	2:211323559-211823559	-0.0924675347275611	0.121424002328776	0.446342955728096	1.0
MR-IVW LD	serine	HMDB0000187	citrate	HMDB0000094	M32315	GCST90200304	7:55822010-56322010	0.272631140752388	0.163460556753454	0.095341315175624	1.0
MR-IVW LD	1-(1-enyl-stearoyl)-2-arachidonoyl-gpe (p-18:0/20:4)*	HMDB0005779	inosine	HMDB0000195	GCST90200058	M01123	11:61307803-62000560	0.0989197486969533	0.0998109176041329	0.321650703159161	1.0
MR-IVW LD	leucine	HMDB0000687	retinol (vitamin a)	HMDB0000305	met-d-Leu	GCST90200405	2:27480940-28253616	1.12814037116661	0.507594630321632	0.026248030567662	1.0
MR-IVW LD	leucine	HMDB0000687	retinol (vitamin a)	HMDB0000305	met-d-Leu	GCST90200405	2:64975088-65475088	0.15037952441078	0.673672784541823	0.823361646636042	1.0
MR-IVW LD	leucine	HMDB0000687	retinol (vitamin a)	HMDB0000305	met-d-Leu	GCST90200405	2:165251927-165751927	0.838865911793999	0.471593715792324	0.0752742925334558	1.0
MR-IVW LD	leucine	HMDB0000687	retinol (vitamin a)	HMDB0000305	met-d-Leu	GCST90200405	4:86953335-87453335	-0.400953357032028	0.607789684273284	0.50945217251327	1.0
MR-IVW LD	leucine	HMDB0000687	retinol (vitamin a)	HMDB0000305	met-d-Leu	GCST90200405	4:87663610-88163610	-0.825211638610783	0.622420245483292	0.184902292256122	1.0
MR-IVW LD	leucine	HMDB0000687	retinol (vitamin a)	HMDB0000305	met-d-Leu	GCST90200405	4:88670985-89475171	0.0300154949677126	0.148487837404191	0.839806416919397	3.0
MR-IVW LD	leucine	HMDB0000687	retinol (vitamin a)	HMDB0000305	met-d-Leu	GCST90200405	8:76204025-76704025	1.15902436438709	0.663047539459076	0.0804595185435754	1.0
MR-IVW LD	leucine	HMDB0000687	retinol (vitamin a)	HMDB0000305	met-d-Leu	GCST90200405	12:56220625-57115338	0.1538584142354	0.394308291445666	0.696389938781245	2.0
MR-IVW LD	leucine	HMDB0000687	retinol (vitamin a)	HMDB0000305	met-d-Leu	GCST90200405	16:69315747-70908300	0.21899667499194	0.254727828376071	0.389938934551914	1.0
MR-IVW LD	leucine	HMDB0000687	retinol (vitamin a)	HMDB0000305	met-d-Leu	GCST90200405	16:71899923-72399923	0.126284695165742	0.38387930647274	0.742178521736834	1.0
MR-IVW LD	leucine	HMDB0000687	retinol (vitamin a)	HMDB0000305	met-d-Leu	GCST90200405	17:6935779-7435779	-0.379729459448485	0.396096507383954	0.337720409782794	1.0
MR-IVW LD	leucine	HMDB0000687	retinol (vitamin a)	HMDB0000305	met-d-Leu	GCST90200405	19:49054215-49554215	-0.267625851194401	0.510289895483616	0.599959707026069	1.0
MR-IVW LD	alpha-tocopherol	HMDB0001893	caffeine	HMDB0001847	GCST90200302	GCST90200436	1:62651807-63403953	0.022317538976836	0.177129682797533	0.899735504419457	1.0
MR-IVW LD	flavin adenine dinucleotide (fad)	HMDB0001248	phosphoethanolamine	HMDB0000224	GCST90200376	GCST90200281	2:69949756-70738470	-0.038206615210409	0.0430666896608462	0.374998129189063	2.0
MR-IVW LD	citrulline	HMDB0000904	creatinine	HMDB0000562	M02132	met-d-Creatinine	10:97115163-97871266	0.0466014133546177	0.0426862368859353	0.274956244928476	1.0
MR-IVW LD	creatinine	HMDB0000562	paraxanthine	HMDB0001860	bioa_026	M18254	1:109627506-110127506	-0.401141928952946	0.597445426100135	0.501947548646888	1.0
MR-IVW LD	creatinine	HMDB0000562	paraxanthine	HMDB0001860	bioa_026	M18254	2:27480940-27980940	0.56866413098584	0.411374052202523	0.166863357885141	1.0
MR-IVW LD	creatinine	HMDB0000562	paraxanthine	HMDB0001860	bioa_026	M18254	2:73467567-73967567	-0.262883573378136	0.62136117343923	0.672239138726747	1.0
MR-IVW LD	creatinine	HMDB0000562	paraxanthine	HMDB0001860	bioa_026	M18254	2:121056440-121556440	-0.218593984955415	0.620806917273377	0.724753762287245	1.0
MR-IVW LD	creatinine	HMDB0000562	paraxanthine	HMDB0001860	bioa_026	M18254	2:211315692-211815692	-0.12875478735367	0.481430944018071	0.789128972796591	1.0
MR-IVW LD	creatinine	HMDB0000562	paraxanthine	HMDB0001860	bioa_026	M18254	2:217404869-217904869	-0.30551185422464	0.51937015218189	0.556374370426908	1.0
MR-IVW LD	creatinine	HMDB0000562	paraxanthine	HMDB0001860	bioa_026	M18254	4:77118847-77618847	-0.173599645823011	0.413047433165098	0.674273720110976	1.0
MR-IVW LD	creatinine	HMDB0000562	paraxanthine	HMDB0001860	bioa_026	M18254	5:39171736-39671736	0.357199388025003	0.586827566041073	0.54272618944517	1.0
MR-IVW LD	creatinine	HMDB0000562	paraxanthine	HMDB0001860	bioa_026	M18254	5:67795622-68295622	0.530617852044842	0.619880668276684	0.391997779445376	1.0
MR-IVW LD	creatinine	HMDB0000562	paraxanthine	HMDB0001860	bioa_026	M18254	5:176567143-177067143	0.165453704677718	0.419543322575645	0.693310696531826	1.0
MR-IVW LD	creatinine	HMDB0000562	paraxanthine	HMDB0001860	bioa_026	M18254	6:6868990-7368990	0.472401689458416	0.626840703319821	0.451075516414075	1.0
MR-IVW LD	creatinine	HMDB0000562	paraxanthine	HMDB0001860	bioa_026	M18254	6:43564625-44064625	-1.09308814400633	0.609911500641212	0.0730996869280043	1.0
MR-IVW LD	creatinine	HMDB0000562	paraxanthine	HMDB0001860	bioa_026	M18254	6:160442375-160942375	0.0760252267637758	0.405467876073481	0.851268623688209	1.0
MR-IVW LD	creatinine	HMDB0000562	paraxanthine	HMDB0001860	bioa_026	M18254	7:77297198-77797198	0.0993989897009329	0.571544190780359	0.861933801629756	1.0
MR-IVW LD	creatinine	HMDB0000562	paraxanthine	HMDB0001860	bioa_026	M18254	7:151157801-151657801	0.353753720841782	0.52431355053336	0.499867150169506	1.0
MR-IVW LD	creatinine	HMDB0000562	paraxanthine	HMDB0001860	bioa_026	M18254	8:23501151-24001151	0.196297518944996	0.580357882098249	0.735185880692844	1.0
MR-IVW LD	creatinine	HMDB0000562	paraxanthine	HMDB0001860	bioa_026	M18254	11:30518678-31018678	-0.636702518850852	0.580991048451403	0.273126735948956	1.0
MR-IVW LD	creatinine	HMDB0000562	paraxanthine	HMDB0001860	bioa_026	M18254	15:45399813-46200138	0.25701115988457	0.253339571886219	0.310347685408601	1.0
MR-IVW LD	creatinine	HMDB0000562	paraxanthine	HMDB0001860	bioa_026	M18254	15:75279182-75779182	0.540889032332036	0.607573981523658	0.373334935702822	1.0
MR-IVW LD	creatinine	HMDB0000562	paraxanthine	HMDB0001860	bioa_026	M18254	15:75910951-76410951	1.14033711946125	0.546411536408514	0.0368920649047846	1.0
MR-IVW LD	creatinine	HMDB0000562	paraxanthine	HMDB0001860	bioa_026	M18254	16:20117645-20617645	0.470085320311481	0.45539515405175	0.30195124055209	1.0
MR-IVW LD	creatinine	HMDB0000562	paraxanthine	HMDB0001860	bioa_026	M18254	17:37370347-37870347	-0.121614194162084	0.52023849724892	0.815166464860675	1.0
MR-IVW LD	creatinine	HMDB0000562	paraxanthine	HMDB0001860	bioa_026	M18254	17:58724447-59700441	0.0203232931855396	0.319445180912637	0.949272330762969	2.0
MR-IVW LD	creatinine	HMDB0000562	paraxanthine	HMDB0001860	bioa_026	M18254	19:33119611-33619611	0.690362854902562	0.60726362236799	0.255604298055693	1.0
MR-IVW LD	creatinine	HMDB0000562	paraxanthine	HMDB0001860	bioa_026	M18254	22:40650077-41150077	-0.0950823548947156	0.555481125963871	0.86408917499705	1.0
MR-IVW LD	creatinine	HMDB0000562	glucose	HMDB0000122	GCST90200366	met-d-Glucose	16:20142332-20642332	-0.0264631915551925	0.0463243524850652	0.567824261110193	1.0
MR-IVW LD	3-methyl-2-oxovalerate	HMDB0000491	arginine	HMDB0000517	M15676	GCST90200372	4:88976422-89476422	0.0255965755757674	0.127760176728329	0.841207937102757	1.0
MR-IVW LD	tyrosine	HMDB0000158	3,7-dimethylurate	HMDB0001982	GCST90200427	GCST90199755	6:111308006-112158646	0.0699205548383462	0.126382181475104	0.580094330405248	1.0
MR-IVW LD	tyrosine	HMDB0000158	3,7-dimethylurate	HMDB0001982	GCST90200427	GCST90199755	16:71156147-71656147	-0.232377537560223	0.195816337652523	0.235341361213946	1.0
MR-IVW LD	phenylalanine	HMDB0000159	valine	HMDB0000883	M00064	bioa_022	12:103007876-103507876	0.0545830718098845	0.0431145906871121	0.205513082254262	1.0
MR-IVW LD	aspartate	HMDB0000191	3-ureidopropionate	HMDB0000026	GCST90200370	GCST90200283	3:56598999-57098999	0.0631464778115233	0.123576443706926	0.60935720432832	1.0
MR-IVW LD	aspartate	HMDB0000191	3-ureidopropionate	HMDB0000026	GCST90200370	GCST90200283	5:36388589-36888589	-0.152784665904568	0.185250730268722	0.40951621733656	1.0
MR-IVW LD	mannose	HMDB0000169	histidine	HMDB0000177	GCST90200435	bioa_009	2:27176853-28662558	0.161627290609609	0.0293654234392458	3.71269546569037e-08	1.0
MR-IVW LD	choline phosphate	HMDB0001565	betaine	HMDB0000043	GCST90200363	GCST90200425	1:21573292-22142120	0.0364741788252106	0.0915171517081075	0.690224664540815	2.0
MR-IVW LD	choline phosphate	HMDB0001565	betaine	HMDB0000043	GCST90200363	GCST90200425	22:24245541-24745541	-0.20089561768584	0.176456973442719	0.254913288064145	1.0
MR-IVW LD	hypoxanthine	HMDB0000157	biliverdin	HMDB0001008	M03127	M02137	6:16038192-16538192	0.0717449319088688	0.131012484355326	0.583953507744792	1.0
MR-IVW LD	glycerophosphoethanolamine	HMDB0000114	guanidinoacetate	HMDB0000128	GCST90199808	GCST90200384	1:40156715-40656715	0.362786031219322	0.177466674515448	0.0409289773495734	1.0
MR-IVW LD	glycerophosphoethanolamine	HMDB0000114	guanidinoacetate	HMDB0000128	GCST90199808	GCST90200384	22:24208096-24708096	0.0177333746240685	0.120840772262636	0.883329408364303	1.0
MR-IVW LD	stearoyl sphingomyelin (d18:1/18:0)	HMDB0001348	glycerol 3-phosphate	HMDB0000126	GCST90200335	GCST90199638	8:113373776-113873776	0.116957211944385	0.17143424535102	0.495094904283951	1.0
MR-IVW LD	stearoyl sphingomyelin (d18:1/18:0)	HMDB0001348	glycerol 3-phosphate	HMDB0000126	GCST90200335	GCST90199638	11:61368608-61868608	-0.310186329747194	0.183081224196846	0.0902167854777411	1.0
MR-IVW LD	stearoyl sphingomyelin (d18:1/18:0)	HMDB0001348	glycerol 3-phosphate	HMDB0000126	GCST90200335	GCST90199638	14:63982386-64482386	0.0162229514467275	0.114333937393187	0.887166139715924	1.0
MR-IVW LD	stearoyl sphingomyelin (d18:1/18:0)	HMDB0001348	glycerol 3-phosphate	HMDB0000126	GCST90200335	GCST90199638	19:8013648-8513648	0.022980003128481	0.0948213089224241	0.808508492471461	1.0
MR-IVW LD	stearoyl sphingomyelin (d18:1/18:0)	HMDB0001348	glycerol 3-phosphate	HMDB0000126	GCST90200335	GCST90199638	19:45165640-45665640	-0.0463253814809572	0.169594895646876	0.784735484940522	1.0
MR-IVW LD	cholesterol	HMDB0000067	threonine	HMDB0000167	M00063	GCST90200432	1:109571511-110071511	-0.132676006575349	0.172187957528106	0.440985498696892	1.0
MR-IVW LD	eicosapentaenoate (epa; 20:5n3)	HMDB0001999	taurine	HMDB0000251	M18467	GCST90200420	11:61330635-61830635	0.0397913845554408	0.0990136405102447	0.687773957557487	1.0
MR-IVW LD	spermidine	HMDB0001257	3-hydroxybutyrate (bhba)	HMDB0000011	GCST90200423	met-d-bOHbutyrate	1:247789451-248289451	-0.0520753844458112	0.0391170118724161	0.18309951261069	1.0
MR-IVW LD	creatine	HMDB0000064	cystine	HMDB0000192	M27718	GCST90200382	2:211346498-211846498	-0.0174248922900287	0.112831077998118	0.877267983190042	1.0
MR-IVW LD	n-stearoyl-sphingosine (d18:1/18:0)*	HMDB0004950	oleamide	HMDB0002117	GCST90200341	M32458	10:64645010-65401382	-0.191927398011676	0.199604493932142	0.336281496460676	1.0
MR-IVW LD	n-stearoyl-sphingosine (d18:1/18:0)*	HMDB0004950	oleamide	HMDB0002117	GCST90200341	M32458	14:63982220-64482220	0.156493229857897	0.169268187397317	0.355211323137005	1.0
MR-IVW LD	n-stearoyl-sphingosine (d18:1/18:0)*	HMDB0004950	oleamide	HMDB0002117	GCST90200341	M32458	18:55052269-55552269	0.218219055467527	0.187668387702073	0.244914432269935	1.0
MR-IVW LD	5-methylthioadenosine (mta)	HMDB0001173	3-hydroxybutyrate (bhba)	HMDB0000011	GCST90200359	M00542	6:149659491-150411114	-0.0555151351052231	0.162104194507252	0.732000412368256	1.0
MR-IVW LD	guanidinoacetate	HMDB0000128	creatinine	HMDB0000562	GCST90200384	met-d-Creatinine	6:131647278-132147278	0.0130631755980801	0.0451105756731297	0.772136634938402	1.0
MR-IVW LD	guanidinoacetate	HMDB0000128	creatinine	HMDB0000562	GCST90200384	met-d-Creatinine	11:64893892-65393892	0.111289996659781	0.0318623307046943	0.0004779142562954	1.0
MR-IVW LD	guanidinoacetate	HMDB0000128	creatinine	HMDB0000562	GCST90200384	met-d-Creatinine	12:101043-601043	0.178038756482883	0.0398159400861718	7.76566177336233e-06	1.0
MR-IVW LD	guanidinoacetate	HMDB0000128	creatinine	HMDB0000562	GCST90200384	met-d-Creatinine	14:100558168-101058168	0.0123317571854353	0.0420160927540842	0.769139381742548	1.0
MR-IVW LD	guanidinoacetate	HMDB0000128	creatinine	HMDB0000562	GCST90200384	met-d-Creatinine	20:61898912-62398912	0.116140376475205	0.0370163906285606	0.0017037249310949	1.0
MR-IVW LD	2-oxoarginine*	HMDB0004225	glycine	HMDB0000123	GCST90199903	GCST90200707	4:102938709-103438709	-0.296209011165508	0.182090264028688	0.1037975862618	1.0
MR-IVW LD	2-oxoarginine*	HMDB0004225	glycine	HMDB0000123	GCST90199903	GCST90200707	6:160310824-160819068	-0.0458680484449441	0.101328015533821	0.650787126632171	2.0
MR-IVW LD	citrulline	HMDB0000904	glycine	HMDB0000123	M02132	M32338	10:97115163-97871266	0.0068796901169239	0.165112562806204	0.966764427019279	1.0
MR-IVW LD	dimethylglycine	HMDB0000092	inositol 1-phosphate (i1p)	HMDB0000213	GCST90200424	M01481	5:78080227-78832833	-0.0249757317180288	0.10318920736133	0.808750550895539	1.0
MR-IVW LD	dimethylglycine	HMDB0000092	inositol 1-phosphate (i1p)	HMDB0000213	GCST90200424	M01481	10:103976834-104737382	0.0887696751783136	0.380775185633293	0.815661365113467	1.0
MR-IVW LD	dimethylglycine	HMDB0000092	inositol 1-phosphate (i1p)	HMDB0000213	GCST90200424	M01481	15:76242337-76742337	-0.660964498265719	0.3050605376611	0.0302602800204712	1.0
MR-IVW LD	acetylphosphate	HMDB0001494	n6,n6,n6-trimethyllysine	HMDB0001325	M15488	GCST90200344	1:109564880-110064880	-0.137101429370246	0.164741857207891	0.405284910578616	1.0
MR-IVW LD	acetylphosphate	HMDB0001494	n6,n6,n6-trimethyllysine	HMDB0001325	M15488	GCST90200344	6:96128415-96628415	0.224802643855141	0.170693119031509	0.187839005351319	1.0
MR-IVW LD	lactate	HMDB0000190	s-1-pyrroline-5-carboxylate	HMDB0001301	met-d-Lactate	GCST90200381	2:27348097-28101918	-0.644647606374938	0.643130081247919	0.31616995030462	1.0
MR-IVW LD	lactate	HMDB0000190	s-1-pyrroline-5-carboxylate	HMDB0001301	met-d-Lactate	GCST90200381	6:135171067-135671067	-0.860141844080256	0.495838115758639	0.0827898588312561	1.0
MR-IVW LD	lactate	HMDB0000190	s-1-pyrroline-5-carboxylate	HMDB0001301	met-d-Lactate	GCST90200381	8:106333124-106833124	-1.29738386482987	0.590708841109579	0.028069262376262	1.0
MR-IVW LD	lactate	HMDB0000190	s-1-pyrroline-5-carboxylate	HMDB0001301	met-d-Lactate	GCST90200381	9:4513176-5186407	-0.189846913185901	0.423579783378056	0.654011496124286	1.0
MR-IVW LD	lactate	HMDB0000190	s-1-pyrroline-5-carboxylate	HMDB0001301	met-d-Lactate	GCST90200381	10:2727379-3389269	0.18893538649641	0.266500430332606	0.478355723358406	2.0
MR-IVW LD	lactate	HMDB0000190	s-1-pyrroline-5-carboxylate	HMDB0001301	met-d-Lactate	GCST90200381	11:118839742-119339742	-0.755662414897026	0.65160072343881	0.246170310181494	1.0
MR-IVW LD	lactate	HMDB0000190	s-1-pyrroline-5-carboxylate	HMDB0001301	met-d-Lactate	GCST90200381	12:111682800-113133476	0.169547244882011	0.427773779510454	0.691848385454494	1.0
MR-IVW LD	lactate	HMDB0000190	s-1-pyrroline-5-carboxylate	HMDB0001301	met-d-Lactate	GCST90200381	20:8379807-8879807	0.477786980040067	0.638138853489986	0.454026309940492	1.0
MR-IVW LD	lactate	HMDB0000190	s-1-pyrroline-5-carboxylate	HMDB0001301	met-d-Lactate	GCST90200381	22:21708872-22208872	-0.584570897369714	0.683494001207701	0.392402515231911	1.0
MR-IVW LD	paraxanthine	HMDB0001860	glycerophosphoethanolamine	HMDB0000114	GCST90199654	GCST90199808	19:41091229-41591229	0.0095003329670745	0.158309294978864	0.95214670336913	1.0
MR-IVW LD	orotidine	HMDB0000788	sphingosine	HMDB0000252	GCST90200681	GCST90200385	3:124271035-124771035	-0.380495126263783	0.178760821148289	0.0332943904677704	1.0
MR-IVW LD	orotidine	HMDB0000788	sphingosine	HMDB0000252	GCST90200681	GCST90200385	16:20142332-20642332	0.190452548023927	0.166043332172394	0.251379515116612	1.0
MR-IVW LD	orotidine	HMDB0000788	sphingosine	HMDB0000252	GCST90200681	GCST90200385	17:72554076-74203469	0.0165953086212963	0.0269982489276255	0.538765459503698	1.0
MR-IVW LD	phenylalanine	HMDB0000159	glycohyocholate	HMDB0000138	met-d-Phe	GCST90199935	2:211293055-211793055	-0.594695878649756	0.644813102906254	0.356384443885615	1.0
MR-IVW LD	phenylalanine	HMDB0000159	glycohyocholate	HMDB0000138	met-d-Phe	GCST90199935	6:17868392-18368392	0.337992914328389	0.690292952539356	0.624390846948259	1.0
MR-IVW LD	phenylalanine	HMDB0000159	glycohyocholate	HMDB0000138	met-d-Phe	GCST90199935	11:57019429-57519429	0.0553542725214602	0.385990896802361	0.885967781073212	1.0
MR-IVW LD	phenylalanine	HMDB0000159	glycohyocholate	HMDB0000138	met-d-Phe	GCST90199935	12:56671418-57171418	1.17911552847218	0.696553054840358	0.0904961349364033	1.0
MR-IVW LD	phenylalanine	HMDB0000159	glycohyocholate	HMDB0000138	met-d-Phe	GCST90199935	12:102211009-102721004	-0.167421299689222	0.443648752942438	0.705896029007474	2.0
MR-IVW LD	phenylalanine	HMDB0000159	glycohyocholate	HMDB0000138	met-d-Phe	GCST90199935	12:102890425-104124563	0.037976942358541	0.125669104250057	0.762501187058789	12.0
MR-IVW LD	phenylalanine	HMDB0000159	glycohyocholate	HMDB0000138	met-d-Phe	GCST90199935	12:104125826-104625826	0.357841707640554	0.724730817023336	0.621477031069586	1.0
MR-IVW LD	phenylalanine	HMDB0000159	glycohyocholate	HMDB0000138	met-d-Phe	GCST90199935	14:55161744-55661744	-0.281202507412883	0.377311270993682	0.456102527799503	1.0
MR-IVW LD	phenylalanine	HMDB0000159	glycohyocholate	HMDB0000138	met-d-Phe	GCST90199935	14:55670870-56170870	-0.215716262928465	0.680706996181405	0.751319241425608	1.0
MR-IVW LD	phenylalanine	HMDB0000159	glycohyocholate	HMDB0000138	met-d-Phe	GCST90199935	16:16004626-16504626	-0.0099638898203041	0.716649491557936	0.988907021042586	1.0
MR-IVW LD	glycochenodeoxycholate	HMDB0000637	oleate (18:1n9)	HMDB0000207	M32346	M01359	6:156877825-157377825	-0.450047697107717	0.162017170958778	0.0054732035724881	1.0
MR-IVW LD	s-1-pyrroline-5-carboxylate	HMDB0001301	histidine	HMDB0000177	GCST90200381	GCST90200377	1:18949448-19449448	0.156550871307677	0.146292418067728	0.284563978351558	1.0
MR-IVW LD	s-1-pyrroline-5-carboxylate	HMDB0001301	histidine	HMDB0000177	GCST90200381	GCST90200377	8:144432748-145014955	-0.0265659291333848	0.0442402942316828	0.548178596168042	3.0
MR-IVW LD	glutamate	HMDB0000148	glucuronate	HMDB0000127	bioa_007	GCST90199641	12:121174861-121674861	0.0339288089856909	0.342244407413877	0.921030132605907	1.0
MR-IVW LD	acetylphosphate	HMDB0001494	glycine	HMDB0000123	M15488	M32338	1:109564880-110064880	0.0760064662019286	0.17372906560441	0.661748776081761	1.0
MR-IVW LD	acetylphosphate	HMDB0001494	glycine	HMDB0000123	M15488	M32338	6:96128415-96628415	-0.269986901383067	0.179991267588711	0.133614402537716	1.0
MR-IVW LD	alanine	HMDB0000161	aspartate	HMDB0000191	met-d-Ala	M15996	1:206970800-207470800	0.101150784459713	0.374257902500942	0.786952335429886	1.0
MR-IVW LD	alanine	HMDB0000161	aspartate	HMDB0000191	met-d-Ala	M15996	2:27480940-28253616	-0.266463897091475	0.298762551284382	0.372450881005207	1.0
MR-IVW LD	alanine	HMDB0000161	aspartate	HMDB0000191	met-d-Ala	M15996	2:64970910-65916674	0.267209763066991	0.320703598406567	0.404732778007251	2.0
MR-IVW LD	alanine	HMDB0000161	aspartate	HMDB0000191	met-d-Ala	M15996	3:122879946-123379946	-0.887598747109008	0.6379615994846	0.164133155957093	1.0
MR-IVW LD	alanine	HMDB0000161	aspartate	HMDB0000191	met-d-Ala	M15996	3:159754026-160551365	0.70823394383795	0.422655740677485	0.0938017368564415	1.0
MR-IVW LD	alanine	HMDB0000161	aspartate	HMDB0000191	met-d-Ala	M15996	4:88958565-89458565	0.45998501850468	0.515740778323431	0.372450881005207	1.0
MR-IVW LD	alanine	HMDB0000161	aspartate	HMDB0000191	met-d-Ala	M15996	5:35692098-36469710	0.411592844005469	0.685988073342448	0.548506235500147	1.0
MR-IVW LD	alanine	HMDB0000161	aspartate	HMDB0000191	met-d-Ala	M15996	6:20453952-20953952	0.316239566905622	0.508242161098321	0.533795755724387	1.0
MR-IVW LD	alanine	HMDB0000161	aspartate	HMDB0000191	met-d-Ala	M15996	8:17128898-17669461	-0.851880142448823	0.601995300663833	0.157040837600908	1.0
MR-IVW LD	alanine	HMDB0000161	aspartate	HMDB0000191	met-d-Ala	M15996	8:49725746-50225746	-0.614453630587803	0.631060485468551	0.330213359465851	1.0
MR-IVW LD	alanine	HMDB0000161	aspartate	HMDB0000191	met-d-Ala	M15996	8:117935733-118435733	-0.167371741102323	0.578193287444389	0.772218915230022	1.0
MR-IVW LD	alanine	HMDB0000161	aspartate	HMDB0000191	met-d-Ala	M15996	8:145497920-145997920	-0.014368523491567	0.531635369187997	0.978438177451518	1.0
MR-IVW LD	alanine	HMDB0000161	aspartate	HMDB0000191	met-d-Ala	M15996	9:4033137-4533137	-0.0478103090507551	0.58966047829269	0.935377471253955	1.0
MR-IVW LD	alanine	HMDB0000161	aspartate	HMDB0000191	met-d-Ala	M15996	11:8005408-8505408	0.512877612369953	0.575044595687525	0.372450881005207	1.0
MR-IVW LD	alanine	HMDB0000161	aspartate	HMDB0000191	met-d-Ala	M15996	12:46544011-47796599	0.387990244047599	0.255108550368966	0.12828921392767	2.0
MR-IVW LD	alanine	HMDB0000161	aspartate	HMDB0000191	met-d-Ala	M15996	12:56610577-57110577	0.100081408889977	0.252586412912799	0.691938006174944	1.0
MR-IVW LD	alanine	HMDB0000161	aspartate	HMDB0000191	met-d-Ala	M15996	12:59740767-60240767	-0.763950865758865	0.485501484781337	0.115596283512281	1.0
MR-IVW LD	alanine	HMDB0000161	aspartate	HMDB0000191	met-d-Ala	M15996	12:122367989-122867989	-0.219506495378728	0.641634371107051	0.732271676747657	1.0
MR-IVW LD	alanine	HMDB0000161	aspartate	HMDB0000191	met-d-Ala	M15996	16:69383883-70933639	0.140158766894569	0.282175202680417	0.619394764373322	3.0
MR-IVW LD	alanine	HMDB0000161	aspartate	HMDB0000191	met-d-Ala	M15996	17:79391534-79891534	0.562300287511133	0.539349255367819	0.297155277950558	1.0
MR-IVW LD	alanine	HMDB0000161	aspartate	HMDB0000191	met-d-Ala	M15996	21:32796216-33296216	0.440829081644875	0.696794354858032	0.526960228463331	1.0
MR-IVW LD	alanine	HMDB0000161	aspartate	HMDB0000191	met-d-Ala	M15996	22:18934095-19434095	0.664012146841879	0.646986194358755	0.304742757088454	1.0
MR-IVW LD	threonine	HMDB0000167	phenylpyruvate	HMDB0000205	GCST90200432	GCST90200365	2:27589369-28089369	-0.168527520098543	0.155586780621619	0.278731298900415	1.0
MR-IVW LD	threonine	HMDB0000167	phenylpyruvate	HMDB0000205	GCST90200432	GCST90200365	2:211290507-211790507	0.239033160152481	0.136193205390909	0.0792416199664522	1.0
MR-IVW LD	threonine	HMDB0000167	phenylpyruvate	HMDB0000205	GCST90200432	GCST90200365	12:46938082-47438082	0.0143947843940184	0.161543672075557	0.928996321342298	1.0
MR-IVW LD	threonine	HMDB0000167	phenylpyruvate	HMDB0000205	GCST90200432	GCST90200365	14:100594368-101094368	0.50673179198409	0.180324586935123	0.0049524683778886	1.0
MR-IVW LD	7-methylxanthine	HMDB0001991	glutamine	HMDB0000641	GCST90199754	met-d-Gln	1:197801712-198301712	0.0443459239987133	0.047857261870934	0.354119222009418	1.0
MR-IVW LD	7-methylxanthine	HMDB0001991	glutamine	HMDB0000641	GCST90199754	met-d-Gln	15:74777880-75578595	-0.0381411069368708	0.0429360067626774	0.374366222077363	1.0
MR-IVW LD	histidine	HMDB0000177	glutamine	HMDB0000641	met-d-His	GCST90200419	1:168963261-169463261	0.142309504328592	0.637958329164707	0.82348085601634	1.0
MR-IVW LD	histidine	HMDB0000177	glutamine	HMDB0000641	met-d-His	GCST90200419	2:27491237-27991237	2.41497112877061	0.627647226111646	0.0001192529431809	1.0
MR-IVW LD	histidine	HMDB0000177	glutamine	HMDB0000641	met-d-His	GCST90200419	2:211290507-212074453	0.362797863377367	0.238811904363445	0.128717621387899	1.0
MR-IVW LD	histidine	HMDB0000177	glutamine	HMDB0000641	met-d-His	GCST90200419	3:148408762-149190142	-0.746695606780942	0.331428408723981	0.0242615457672204	2.0
MR-IVW LD	histidine	HMDB0000177	glutamine	HMDB0000641	met-d-His	GCST90200419	6:134622121-135122121	0.256546170392882	0.615357526214558	0.676747253189034	1.0
MR-IVW LD	histidine	HMDB0000177	glutamine	HMDB0000641	met-d-His	GCST90200419	11:8005408-8505408	1.90186526189563	0.631409595721338	0.002594519617414	1.0
MR-IVW LD	histidine	HMDB0000177	glutamine	HMDB0000641	met-d-His	GCST90200419	12:46932531-47432531	2.85837532875814	0.627953682381606	5.31664379451704e-06	1.0
MR-IVW LD	histidine	HMDB0000177	glutamine	HMDB0000641	met-d-His	GCST90200419	12:56610020-57110020	-5.02693798110284	0.334242215064152	4.02730202863096e-51	1.0
MR-IVW LD	histidine	HMDB0000177	glutamine	HMDB0000641	met-d-His	GCST90200419	12:95659569-96755187	0.02756811654154	0.135584022070969	0.838878161605554	8.0
MR-IVW LD	histidine	HMDB0000177	glutamine	HMDB0000641	met-d-His	GCST90200419	14:21241151-21765620	0.697641890150011	0.27933195378516	0.0125059413148601	3.0
MR-IVW LD	histidine	HMDB0000177	glutamine	HMDB0000641	met-d-His	GCST90200419	14:24625832-25125832	0.0030998495422379	0.634461014269677	0.996101711224421	1.0
MR-IVW LD	histidine	HMDB0000177	glutamine	HMDB0000641	met-d-His	GCST90200419	14:94599201-95099201	-0.185436556109203	0.54147620546379	0.732001107946843	1.0
MR-IVW LD	histidine	HMDB0000177	glutamine	HMDB0000641	met-d-His	GCST90200419	15:43028726-45092210	1.27621049678985	0.537618154488202	0.017604973645206	1.0
MR-IVW LD	histidine	HMDB0000177	glutamine	HMDB0000641	met-d-His	GCST90200419	20:38915692-39415692	0.0387072678698715	0.525420111372728	0.941273624274965	1.0
MR-IVW LD	creatinine	HMDB0000562	5-oxoproline	HMDB0000267	GCST90200366	GCST90200280	16:20142332-20642332	0.0583680941808038	0.172884721757419	0.735654998534495	1.0
MR-IVW LD	urate	HMDB0000289	3-methyl-2-oxobutyrate	HMDB0000019	GCST90200307	GCST90199677	2:207223753-207723753	0.157781732477476	0.178087442586406	0.375628848985257	1.0
MR-IVW LD	urate	HMDB0000289	3-methyl-2-oxobutyrate	HMDB0000019	GCST90200307	GCST90199677	4:9672167-10439135	-0.0797370305981137	0.0591412333517993	0.177578734110126	1.0
MR-IVW LD	urate	HMDB0000289	3-methyl-2-oxobutyrate	HMDB0000019	GCST90200307	GCST90199677	4:88802323-89302323	-0.279859662986762	0.161342041856372	0.082816340678292	1.0
MR-IVW LD	urate	HMDB0000289	3-methyl-2-oxobutyrate	HMDB0000019	GCST90200307	GCST90199677	11:64114866-64614866	0.207077560847924	0.17252907689409	0.230043305468264	1.0
MR-IVW LD	urate	HMDB0000289	3-methyl-2-oxobutyrate	HMDB0000019	GCST90200307	GCST90199677	12:114208961-114708961	0.224338221607833	0.183203609315808	0.220752549963092	1.0
MR-IVW LD	beta-alanine	HMDB0000056	cystine	HMDB0000192	GCST90200361	M31454	3:30500404-31000404	0.0089318937549283	0.17566057718027	0.959447074043742	1.0
MR-IVW LD	tryptophan	HMDB0000929	glucose	HMDB0000122	bioa_020	M20489	2:27480940-27980940	-0.615363521506339	0.33951090841729	0.0699089739364686	1.0
MR-IVW LD	tryptophan	HMDB0000929	glucose	HMDB0000122	bioa_020	M20489	4:156560755-157060755	-0.241244105758816	0.163002774161362	0.138873246666664	1.0
MR-IVW LD	tryptophan	HMDB0000929	glucose	HMDB0000122	bioa_020	M20489	6:111336667-112095774	0.1812063874053	0.197679695351236	0.35931733832957	1.0
MR-IVW LD	1-methylxanthine	HMDB0010738	taurine	HMDB0000251	GCST90199763	GCST90200420	8:18005709-18505709	0.0717928110054434	0.0588416158137471	0.222425966564518	1.0
MR-IVW LD	1-methylxanthine	HMDB0010738	taurine	HMDB0000251	GCST90199763	GCST90200420	15:74275585-74775585	-0.0078154397238477	0.148974295266688	0.958160839335438	1.0
MR-IVW LD	1-methylxanthine	HMDB0010738	taurine	HMDB0000251	GCST90199763	GCST90200420	15:74777880-75599999	0.0459826445669625	0.119733508147559	0.700947636405063	1.0
MR-IVW LD	dehydroepiandrosterone sulfate (dhea-s)	HMDB0001032	urate	HMDB0000289	M32425	GCST90200307	7:98868801-99739571	-0.117483148267449	0.133083574469498	0.377356649268037	1.0
MR-IVW LD	dehydroepiandrosterone sulfate (dhea-s)	HMDB0001032	urate	HMDB0000289	M32425	GCST90200307	19:48115523-48615523	0.0663318734580353	0.144311322542652	0.645771572722269	1.0
MR-IVW LD	arginine	HMDB0000517	allantoin	HMDB0000462	GCST90200372	GCST90200286	6:131644358-132148208	-0.165078912062534	0.0950657169041437	0.0824804919166479	2.0
MR-IVW LD	arginine	HMDB0000517	allantoin	HMDB0000462	GCST90200372	GCST90200286	10:99896895-100396895	0.0905978972745447	0.119087963778027	0.446797731433166	1.0
MR-IVW LD	adenosine	HMDB0000050	inosine	HMDB0000195	M00555	GCST90200394	1:109564880-110064880	-0.0480054266758303	0.211998733250132	0.820857629934268	1.0
MR-IVW LD	adenosine	HMDB0000050	inosine	HMDB0000195	M00555	GCST90200394	6:96128415-96628415	0.53203046486106	0.21954180858923	0.0153773653775942	1.0
MR-IVW LD	5-oxoproline	HMDB0000267	aspartate	HMDB0000191	M01494	M15996	8:144903138-145403138	-0.0013802494246206	0.0510692287109661	0.978438177451518	1.0
MR-IVW LD	retinol (vitamin a)	HMDB0000305	alanine	HMDB0000161	GCST90200405	met-d-Ala	18:28939457-29439457	-0.0034635448855286	0.0434807908846104	0.936510141593984	1.0
MR-IVW LD	retinol (vitamin a)	HMDB0000305	alanine	HMDB0000161	GCST90200405	met-d-Ala	20:38915692-39415692	-0.122880322230112	0.0448160642460764	0.0061088438814581	1.0
MR-IVW LD	n-stearoyl-sphingosine (d18:1/18:0)*	HMDB0004950	alanine	HMDB0000161	GCST90200341	met-d-Ala	10:64645010-65401382	0.0718678038869077	0.0447502357654677	0.108279186961785	1.0
MR-IVW LD	n-stearoyl-sphingosine (d18:1/18:0)*	HMDB0004950	alanine	HMDB0000161	GCST90200341	met-d-Ala	14:63982220-64482220	-0.0268215784122783	0.0414047865894747	0.517121226115682	1.0
MR-IVW LD	n-stearoyl-sphingosine (d18:1/18:0)*	HMDB0004950	alanine	HMDB0000161	GCST90200341	met-d-Ala	18:55052269-55552269	-0.11881740870869	0.0458775788725038	0.0096009486062129	1.0
MR-IVW LD	n-stearoyl-sphingosine (d18:1/18:0)*	HMDB0004950	alanine	HMDB0000161	GCST90200341	met-d-Ala	19:8013648-8513648	-0.0055683492452326	0.0276706646808908	0.840513609056881	1.0
MR-IVW LD	choline	HMDB0000097	cortisol	HMDB0000063	GCST90200327	M01712	17:17175631-17675631	-0.263229857361529	0.183116422512368	0.150575972824847	1.0
MR-IVW LD	histidine	HMDB0000177	glucuronate	HMDB0000127	met-d-His	GCST90199641	1:168963261-169463261	0.581029131431379	0.648423415889518	0.370218375437288	1.0
MR-IVW LD	histidine	HMDB0000177	glucuronate	HMDB0000127	met-d-His	GCST90199641	2:27491237-27991237	-1.1376684608607	0.638418371743053	0.0747474635319362	1.0
MR-IVW LD	histidine	HMDB0000177	glucuronate	HMDB0000127	met-d-His	GCST90199641	2:211290507-212074453	0.317951995906203	0.242748720963496	0.190263891811393	1.0
MR-IVW LD	histidine	HMDB0000177	glucuronate	HMDB0000127	met-d-His	GCST90199641	3:148408762-149190142	0.153913619588645	0.336953117153382	0.647828809763747	2.0
MR-IVW LD	histidine	HMDB0000177	glucuronate	HMDB0000127	met-d-His	GCST90199641	6:134622121-135122121	0.0948674870801057	0.625487102380414	0.879447398653553	1.0
MR-IVW LD	histidine	HMDB0000177	glucuronate	HMDB0000127	met-d-His	GCST90199641	11:8005408-8505408	0.0277559458510024	0.642150174942047	0.965523412316584	1.0
MR-IVW LD	histidine	HMDB0000177	glucuronate	HMDB0000127	met-d-His	GCST90199641	12:46932531-47432531	-0.0231570485806491	0.639085478268781	0.971095244995821	1.0
MR-IVW LD	histidine	HMDB0000177	glucuronate	HMDB0000127	met-d-His	GCST90199641	12:56610020-57110020	0.427072116072646	0.34433232070272	0.214867954350826	1.0
MR-IVW LD	histidine	HMDB0000177	glucuronate	HMDB0000127	met-d-His	GCST90199641	12:95659569-96755187	0.0437907846709382	0.137816998841606	0.750677700085516	8.0
MR-IVW LD	histidine	HMDB0000177	glucuronate	HMDB0000127	met-d-His	GCST90199641	14:21241151-21765620	-0.566281374116081	0.283864431355616	0.0460537029863231	3.0
MR-IVW LD	histidine	HMDB0000177	glucuronate	HMDB0000127	met-d-His	GCST90199641	14:24625832-25125832	0.525144095770146	0.644872429701467	0.415451371821906	1.0
MR-IVW LD	histidine	HMDB0000177	glucuronate	HMDB0000127	met-d-His	GCST90199641	14:94599201-95099201	-0.525605111565843	0.550357088564335	0.339564748483161	1.0
MR-IVW LD	histidine	HMDB0000177	glucuronate	HMDB0000127	met-d-His	GCST90199641	15:43028726-45092210	-0.0271082596812278	0.546649516009341	0.960449246608553	1.0
MR-IVW LD	histidine	HMDB0000177	glucuronate	HMDB0000127	met-d-His	GCST90199641	20:38915692-39415692	0.0612495238751261	0.534064083210826	0.908694233077497	1.0
MR-IVW LD	isoursodeoxycholate	HMDB0000686	5-oxoproline	HMDB0000267	GCST90199892	M01494	5:35715970-36215970	-0.0165363536566685	0.181899890223358	0.927564826606213	1.0
MR-IVW LD	glutamate	HMDB0000148	n-palmitoyl-sphingosine (d18:1/16:0)	HMDB0004949	GCST90200412	GCST90200336	5:36388589-36888589	-0.101239113167647	0.155218026554258	0.51424757485177	1.0
MR-IVW LD	glycine	HMDB0000123	glycerophosphoethanolamine	HMDB0000114	GCST90200707	GCST90199808	1:75967169-76467169	0.344795211917926	0.177367465798735	0.0519003067715856	1.0
MR-IVW LD	glycine	HMDB0000123	glycerophosphoethanolamine	HMDB0000114	GCST90200707	GCST90199808	2:211036896-212058697	-0.0906802263629907	0.0281214948766657	0.0012615421187834	2.0
MR-IVW LD	glycine	HMDB0000123	glycerophosphoethanolamine	HMDB0000114	GCST90200707	GCST90199808	3:125659669-126159669	0.0981088898944253	0.18124614094673	0.588299475235885	1.0
MR-IVW LD	glycine	HMDB0000123	glycerophosphoethanolamine	HMDB0000114	GCST90200707	GCST90199808	9:6290540-6790540	-0.219372427551043	0.137812151422332	0.111424684166722	1.0
MR-IVW LD	citrate	HMDB0000094	glycohyocholate	HMDB0000138	met-d-Citrate	GCST90199935	1:206967359-207467359	0.453269330049105	0.309144270779048	0.142592046450351	1.0
MR-IVW LD	citrate	HMDB0000094	glycohyocholate	HMDB0000138	met-d-Citrate	GCST90199935	2:6909613-7409613	-0.490984299265927	0.720437787703644	0.495549945398167	1.0
MR-IVW LD	citrate	HMDB0000094	glycohyocholate	HMDB0000138	met-d-Citrate	GCST90199935	2:211290507-211790507	-0.5208028187176	0.435021005925799	0.231232488194616	1.0
MR-IVW LD	citrate	HMDB0000094	glycohyocholate	HMDB0000138	met-d-Citrate	GCST90199935	2:241907241-242693157	0.391227538187586	0.642502188791232	0.542582516600128	1.0
MR-IVW LD	citrate	HMDB0000094	glycohyocholate	HMDB0000138	met-d-Citrate	GCST90199935	4:77164144-77664144	-1.53838296116467	0.598343056005233	0.0101384303502252	1.0
MR-IVW LD	citrate	HMDB0000094	glycohyocholate	HMDB0000138	met-d-Citrate	GCST90199935	5:14438417-15122542	-0.228106474992965	0.126354747582731	0.0710299168001497	5.0
MR-IVW LD	citrate	HMDB0000094	glycohyocholate	HMDB0000138	met-d-Citrate	GCST90199935	5:43252947-44074677	-0.407119932420817	0.414214138272643	0.325669900679887	1.0
MR-IVW LD	citrate	HMDB0000094	glycohyocholate	HMDB0000138	met-d-Citrate	GCST90199935	5:176569252-177069252	-0.182110600456375	0.709446148458888	0.797414970155012	1.0
MR-IVW LD	citrate	HMDB0000094	glycohyocholate	HMDB0000138	met-d-Citrate	GCST90199935	6:18111878-18611878	-0.401150990906889	0.534126998229787	0.452628301373829	1.0
MR-IVW LD	citrate	HMDB0000094	glycohyocholate	HMDB0000138	met-d-Citrate	GCST90199935	6:160159894-160659894	-0.924838419853108	0.649870668579132	0.154703836090111	1.0
MR-IVW LD	citrate	HMDB0000094	glycohyocholate	HMDB0000138	met-d-Citrate	GCST90199935	7:72772933-73272933	0.205198025622609	0.394321610970148	0.602797075700886	1.0
MR-IVW LD	citrate	HMDB0000094	glycohyocholate	HMDB0000138	met-d-Citrate	GCST90199935	8:126256694-126756694	-0.367173160690742	0.370814079458887	0.322085519686631	1.0
MR-IVW LD	citrate	HMDB0000094	glycohyocholate	HMDB0000138	met-d-Citrate	GCST90199935	9:95648531-96148531	0.764716393317819	0.641470777666788	0.233210376211827	1.0
MR-IVW LD	citrate	HMDB0000094	glycohyocholate	HMDB0000138	met-d-Citrate	GCST90199935	10:5959218-6459218	0.405089664306971	0.716645962748985	0.571898480726372	1.0
MR-IVW LD	citrate	HMDB0000094	glycohyocholate	HMDB0000138	met-d-Citrate	GCST90199935	10:64654071-65607438	0.699037473561909	0.500900616858698	0.162846668718104	1.0
MR-IVW LD	citrate	HMDB0000094	glycohyocholate	HMDB0000138	met-d-Citrate	GCST90199935	10:94589724-95089724	-0.202410953145349	0.671326441776647	0.763026400607155	1.0
MR-IVW LD	citrate	HMDB0000094	glycohyocholate	HMDB0000138	met-d-Citrate	GCST90199935	11:61356683-61856683	-1.08969622759951	0.513489221361452	0.0338259486982361	1.0
MR-IVW LD	citrate	HMDB0000094	glycohyocholate	HMDB0000138	met-d-Citrate	GCST90199935	12:20812570-21569526	0.345515930176273	0.484434186956411	0.475699696735274	1.0
MR-IVW LD	citrate	HMDB0000094	glycohyocholate	HMDB0000138	met-d-Citrate	GCST90199935	12:120844110-121665390	-0.208681050308821	0.363284085356013	0.565677279246299	1.0
MR-IVW LD	citrate	HMDB0000094	glycohyocholate	HMDB0000138	met-d-Citrate	GCST90199935	14:94594947-95094947	0.450321419016546	0.691308275817608	0.514785315745286	1.0
MR-IVW LD	citrate	HMDB0000094	glycohyocholate	HMDB0000138	met-d-Citrate	GCST90199935	14:102387585-102887585	0.413236575596204	0.649688332684175	0.52474151428147	1.0
MR-IVW LD	citrate	HMDB0000094	glycohyocholate	HMDB0000138	met-d-Citrate	GCST90199935	15:42429423-42929423	-0.0937949124015435	0.613652597797343	0.878518991917504	1.0
MR-IVW LD	citrate	HMDB0000094	glycohyocholate	HMDB0000138	met-d-Citrate	GCST90199935	15:43028726-45186579	0.39604248821495	0.412746594268083	0.337292120644437	1.0
MR-IVW LD	citrate	HMDB0000094	glycohyocholate	HMDB0000138	met-d-Citrate	GCST90199935	16:58436602-58936602	-0.277585619351655	0.750519711058607	0.711488396124882	1.0
MR-IVW LD	citrate	HMDB0000094	glycohyocholate	HMDB0000138	met-d-Citrate	GCST90199935	17:6092241-7020419	0.0581679541421833	0.0897853501127369	0.517078261792284	9.0
MR-IVW LD	citrate	HMDB0000094	glycohyocholate	HMDB0000138	met-d-Citrate	GCST90199935	17:57343504-58184169	0.54896740394544	0.503602022522891	0.275677108490519	1.0
MR-IVW LD	citrate	HMDB0000094	glycohyocholate	HMDB0000138	met-d-Citrate	GCST90199935	18:76910235-77410235	-0.606339919814523	0.668220326553161	0.364197844497085	1.0
MR-IVW LD	citrate	HMDB0000094	glycohyocholate	HMDB0000138	met-d-Citrate	GCST90199935	20:62104494-62604494	-0.848053266579524	0.745643864451208	0.255394680747969	1.0
MR-IVW LD	citrate	HMDB0000094	glycohyocholate	HMDB0000138	met-d-Citrate	GCST90199935	22:18883605-19740639	0.239032052747389	0.193765238482043	0.217345731162438	1.0
MR-IVW LD	acetone	HMDB0001659	spermidine	HMDB0001257	met-d-Acetone	bioa_033	1:120074995-120574995	0.0168972288735737	0.412127533501831	0.96729589586352	1.0
MR-IVW LD	acetone	HMDB0001659	spermidine	HMDB0001257	met-d-Acetone	bioa_033	5:41206969-43455198	0.171579323957498	0.171330500128397	0.316608188521279	2.0
MR-IVW LD	acetone	HMDB0001659	spermidine	HMDB0001257	met-d-Acetone	bioa_033	6:166522838-167022838	-0.216233970499233	0.408759868618589	0.59680544988318	1.0
MR-IVW LD	acetone	HMDB0001659	spermidine	HMDB0001257	met-d-Acetone	bioa_033	8:126241733-126741733	-0.524692692354737	0.425886925612608	0.21794908412041	1.0
MR-IVW LD	acetone	HMDB0001659	spermidine	HMDB0001257	met-d-Acetone	bioa_033	10:135065795-135607239	0.127653101320372	0.214203137473826	0.551212554411821	2.0
MR-IVW LD	acetone	HMDB0001659	spermidine	HMDB0001257	met-d-Acetone	bioa_033	11:116461180-116961180	-0.131437832617836	0.476224031224048	0.78254806623314	1.0
MR-IVW LD	acetone	HMDB0001659	spermidine	HMDB0001257	met-d-Acetone	bioa_033	12:122365033-122865033	-0.1434266550005	0.386594757413749	0.71063753171024	1.0
MR-IVW LD	acetone	HMDB0001659	spermidine	HMDB0001257	met-d-Acetone	bioa_033	12:123068455-124007504	-0.670646575363745	0.446502380401959	0.133097108828706	1.0
MR-IVW LD	acetone	HMDB0001659	spermidine	HMDB0001257	met-d-Acetone	bioa_033	13:42058883-42558883	0.630564691944182	0.465018209398364	0.175099168051071	1.0
MR-IVW LD	acetone	HMDB0001659	spermidine	HMDB0001257	met-d-Acetone	bioa_033	17:6935779-7435779	0.41429520780939	0.33792431305823	0.220198675031166	1.0
MR-IVW LD	acetone	HMDB0001659	spermidine	HMDB0001257	met-d-Acetone	bioa_033	19:45929043-46429043	-0.29981792635916	0.45358233942384	0.508612313565558	1.0
MR-IVW LD	cysteinylglycine	HMDB0000078	3-methyl-2-oxobutyrate	HMDB0000019	GCST90200364	GCST90199677	16:15885043-16385043	-0.151796070640803	0.150555311889543	0.313338676044719	1.0
MR-IVW LD	cysteinylglycine	HMDB0000078	3-methyl-2-oxobutyrate	HMDB0000019	GCST90200364	GCST90199677	16:89076223-90262231	-0.0838103544628292	0.0672380645504759	0.212591218910866	2.0
MR-IVW LD	cysteinylglycine	HMDB0000078	3-methyl-2-oxobutyrate	HMDB0000019	GCST90200364	GCST90199677	19:52317323-52817323	0.0159174259485107	0.183011932229057	0.930691543977837	1.0
MR-IVW LD	theobromine	HMDB0002825	eicosapentaenoate (epa; 20:5n3)	HMDB0001999	GCST90199644	GCST90200349	19:41121480-41621480	-0.134438122918362	0.176327766357664	0.445801566063572	1.0
MR-IVW LD	valine	HMDB0000883	mannose	HMDB0000169	M01649	GCST90200435	4:88976422-89476422	-0.0483661898024943	0.149875347894803	0.746915301186752	1.0
MR-IVW LD	caffeine	HMDB0001847	arachidonate (20:4n6)	HMDB0001043	M00569	GCST90200358	7:17037106-17537106	0.0120841238434174	0.149872424754769	0.935736683656696	1.0
MR-IVW LD	caffeine	HMDB0001847	arachidonate (20:4n6)	HMDB0001043	M00569	GCST90200358	15:74777880-75277880	-0.101478503595439	0.14640427704307	0.488222370244169	1.0
MR-IVW LD	mannose	HMDB0000169	alanine	HMDB0000161	GCST90200435	met-d-Ala	2:27176853-28662558	-0.186170148984605	0.0227786458142422	3.00783679719861e-16	2.0
MR-IVW LD	mannose	HMDB0000169	alanine	HMDB0000161	GCST90200435	met-d-Ala	12:22996345-23496345	-0.0144605418912763	0.0488404083451306	0.767170960728658	1.0
MR-IVW LD	glycochenodeoxycholate	HMDB0000637	phenylpyruvate	HMDB0000205	M32346	GCST90200365	6:156877825-157377825	-0.355737223062442	0.152757110210589	0.0198708900289209	1.0
MR-IVW LD	methionine	HMDB0000696	pantothenate	HMDB0000210	M01302	M01508	1:213396566-213896566	-0.20917491517213	0.183561660253094	0.254480127188928	1.0
MR-IVW LD	tyrosine	HMDB0000158	serine	HMDB0000187	met-d-Tyr	GCST90200415	2:211293055-211793055	-6.44816237720158	0.54300664144082	1.59779983105663e-32	1.0
MR-IVW LD	tyrosine	HMDB0000158	serine	HMDB0000187	met-d-Tyr	GCST90200415	3:135701113-136607693	-0.23814539857403	0.483618421587028	0.622419518116476	1.0
MR-IVW LD	tyrosine	HMDB0000158	serine	HMDB0000187	met-d-Tyr	GCST90200415	3:186140627-186640627	0.643546008104205	0.516791743895007	0.213031983734534	1.0
MR-IVW LD	tyrosine	HMDB0000158	serine	HMDB0000187	met-d-Tyr	GCST90200415	4:99789651-100289651	0.506407574607996	0.424697706579324	0.233106258923478	1.0
MR-IVW LD	tyrosine	HMDB0000158	serine	HMDB0000187	met-d-Tyr	GCST90200415	4:124511762-125011762	-0.873085577893566	0.672319020169351	0.194075059312044	1.0
MR-IVW LD	tyrosine	HMDB0000158	serine	HMDB0000187	met-d-Tyr	GCST90200415	5:89941256-90441256	-0.176230256191463	0.628696488948711	0.779239260321896	1.0
MR-IVW LD	tyrosine	HMDB0000158	serine	HMDB0000187	met-d-Tyr	GCST90200415	6:43031486-43531486	-1.29038168826882	0.673149927700649	0.0552467501976165	1.0
MR-IVW LD	tyrosine	HMDB0000158	serine	HMDB0000187	met-d-Tyr	GCST90200415	6:110683901-112778738	0.0998380975682466	0.0880654646872713	0.256928603911239	15.0
MR-IVW LD	tyrosine	HMDB0000158	serine	HMDB0000187	met-d-Tyr	GCST90200415	7:25715759-26215759	-0.825843613398306	0.65001538135856	0.203907091412796	1.0
MR-IVW LD	tyrosine	HMDB0000158	serine	HMDB0000187	met-d-Tyr	GCST90200415	7:27916442-28416442	-0.993608354604892	0.501971011290897	0.0477694343202266	1.0
MR-IVW LD	tyrosine	HMDB0000158	serine	HMDB0000187	met-d-Tyr	GCST90200415	8:126236230-126736230	-1.27070179902394	0.438995897052515	0.0037968528219508	1.0
MR-IVW LD	tyrosine	HMDB0000158	serine	HMDB0000187	met-d-Tyr	GCST90200415	9:21884651-22384651	1.41213926960666	0.625380360034737	0.0239426273298085	1.0
MR-IVW LD	tyrosine	HMDB0000158	serine	HMDB0000187	met-d-Tyr	GCST90200415	10:64760672-65511176	-1.0466420572553	0.433598680674148	0.0157849710712828	1.0
MR-IVW LD	tyrosine	HMDB0000158	serine	HMDB0000187	met-d-Tyr	GCST90200415	11:8005408-8505408	1.2151831234386	0.553073196969391	0.0280099483329654	1.0
MR-IVW LD	tyrosine	HMDB0000158	serine	HMDB0000187	met-d-Tyr	GCST90200415	11:61320783-61820783	1.13111749345548	0.485545760612376	0.0198283819736797	1.0
MR-IVW LD	tyrosine	HMDB0000158	serine	HMDB0000187	met-d-Tyr	GCST90200415	12:21081549-21581549	-0.38111387119475	0.358841522518167	0.288205103102508	1.0
MR-IVW LD	tyrosine	HMDB0000158	serine	HMDB0000187	met-d-Tyr	GCST90200415	12:46690648-47449549	0.200594227010659	0.39413383960806	0.610787610681371	1.0
MR-IVW LD	tyrosine	HMDB0000158	serine	HMDB0000187	met-d-Tyr	GCST90200415	12:56615040-57115040	0.682085675940705	0.295910145383834	0.0211641526723322	1.0
MR-IVW LD	tyrosine	HMDB0000158	serine	HMDB0000187	met-d-Tyr	GCST90200415	12:59740603-60240603	0.835358047116707	0.66518868333086	0.209180805337344	1.0
MR-IVW LD	tyrosine	HMDB0000158	serine	HMDB0000187	met-d-Tyr	GCST90200415	12:121174574-121674574	0.0679270880838272	0.260618078084456	0.794371346742819	1.0
MR-IVW LD	tyrosine	HMDB0000158	serine	HMDB0000187	met-d-Tyr	GCST90200415	12:122076812-122576812	-0.436638394654953	0.559159857952901	0.434871345900654	1.0
MR-IVW LD	tyrosine	HMDB0000158	serine	HMDB0000187	met-d-Tyr	GCST90200415	14:102441854-102941854	1.34368807161508	0.598338641933203	0.024723339084947	1.0
MR-IVW LD	tyrosine	HMDB0000158	serine	HMDB0000187	met-d-Tyr	GCST90200415	16:70194094-72795019	0.0106895478438758	0.140203337254056	0.939225632439006	6.0
MR-IVW LD	tyrosine	HMDB0000158	serine	HMDB0000187	met-d-Tyr	GCST90200415	16:79505446-80005446	-0.785985583122042	0.624001964099834	0.20781791261824	1.0
MR-IVW LD	tyrosine	HMDB0000158	serine	HMDB0000187	met-d-Tyr	GCST90200415	19:45175460-45675460	-1.35561543988425	0.608549637207425	0.0259060745266677	1.0
MR-IVW LD	tyrosine	HMDB0000158	serine	HMDB0000187	met-d-Tyr	GCST90200415	20:42792364-43292364	-1.96264942591189	0.61343056516663	0.0013768305709594	1.0
MR-IVW LD	tyrosine	HMDB0000158	serine	HMDB0000187	met-d-Tyr	GCST90200415	22:31926825-32426825	-0.174382864550848	0.672250310203147	0.795325328217826	1.0
MR-IVW LD	tyrosine	HMDB0000158	serine	HMDB0000187	met-d-Tyr	GCST90200415	22:44074855-44574855	1.55651885597196	0.636453569760169	0.0144606294838798	1.0
MR-IVW LD	glycine	HMDB0000123	phenylalanine	HMDB0000159	bioa_008	bioa_016	1:75967169-76725029	-0.0179433963627232	0.110082186274384	0.870518434670973	1.0
MR-IVW LD	glycine	HMDB0000123	phenylalanine	HMDB0000159	bioa_008	bioa_016	1:120004506-120504506	0.0999572362359643	0.130322341898261	0.443081515526518	1.0
MR-IVW LD	glycine	HMDB0000123	phenylalanine	HMDB0000159	bioa_008	bioa_016	2:165258389-165758389	0.379369841680092	0.161296701394593	0.0186727749373486	1.0
MR-IVW LD	glycine	HMDB0000123	phenylalanine	HMDB0000159	bioa_008	bioa_016	2:210575251-212439946	-0.0620213545053252	0.0164364338318963	0.0001610332628965	6.0
MR-IVW LD	glycine	HMDB0000123	phenylalanine	HMDB0000159	bioa_008	bioa_016	3:125660381-126160381	-0.197890428251125	0.0846771194912808	0.0194391840815361	1.0
MR-IVW LD	glycine	HMDB0000123	phenylalanine	HMDB0000159	bioa_008	bioa_016	4:186924683-187424683	2.52495173153017	0.160559057073007	1.00353814020028e-55	1.0
MR-IVW LD	glycine	HMDB0000123	phenylalanine	HMDB0000159	bioa_008	bioa_016	5:89976061-90476061	-0.0899994113412681	0.177513631836826	0.61215481857038	1.0
MR-IVW LD	glycine	HMDB0000123	phenylalanine	HMDB0000159	bioa_008	bioa_016	5:131494202-131994202	0.573438328647792	0.160492115490566	0.0003529147610746	1.0
MR-IVW LD	glycine	HMDB0000123	phenylalanine	HMDB0000159	bioa_008	bioa_016	6:160525578-161025578	-0.0734923312539834	0.161167393100839	0.648389978215445	1.0
MR-IVW LD	glycine	HMDB0000123	phenylalanine	HMDB0000159	bioa_008	bioa_016	7:55797215-56297215	-0.185366309818409	0.0834231817364581	0.0262833056004002	1.0
MR-IVW LD	glycine	HMDB0000123	phenylalanine	HMDB0000159	bioa_008	bioa_016	8:8933358-9433358	0.118237554064139	0.0663510404400333	0.0747492317337038	1.0
MR-IVW LD	glycine	HMDB0000123	phenylalanine	HMDB0000159	bioa_008	bioa_016	8:126232077-126732077	0.110494384781393	0.094278485308355	0.24119705615202	1.0
MR-IVW LD	glycine	HMDB0000123	phenylalanine	HMDB0000159	bioa_008	bioa_016	9:5720079-6894932	-0.0629672920033308	0.0605916156333343	0.298708008325853	3.0
MR-IVW LD	glycine	HMDB0000123	phenylalanine	HMDB0000159	bioa_008	bioa_016	9:135887106-136387106	0.108142134458428	0.127526101955694	0.396437970732097	1.0
MR-IVW LD	glycine	HMDB0000123	phenylalanine	HMDB0000159	bioa_008	bioa_016	10:64798306-65575478	0.190857429579922	0.13921037897879	0.170374956036353	1.0
MR-IVW LD	glycine	HMDB0000123	phenylalanine	HMDB0000159	bioa_008	bioa_016	12:46859387-47359387	0.300141734961045	0.13587222044411	0.0271746409047588	1.0
MR-IVW LD	glycine	HMDB0000123	phenylalanine	HMDB0000159	bioa_008	bioa_016	12:56611458-57111458	0.383940981317453	0.177997673304332	0.0310056644439093	1.0
MR-IVW LD	glycine	HMDB0000123	phenylalanine	HMDB0000159	bioa_008	bioa_016	15:58217095-58717095	0.15087783153582	0.166900256123695	0.365995401389278	1.0
MR-IVW LD	glycine	HMDB0000123	phenylalanine	HMDB0000159	bioa_008	bioa_016	16:80861176-81361176	0.0121374881152741	0.0726795695525445	0.867370048924777	1.0
MR-IVW LD	glycine	HMDB0000123	phenylalanine	HMDB0000159	bioa_008	bioa_016	17:45188952-45974996	0.08636629570322	0.152590628450921	0.571393780516885	1.0
MR-IVW LD	glycine	HMDB0000123	phenylalanine	HMDB0000159	bioa_008	bioa_016	19:17984588-18484588	0.285353408057129	0.167068740080283	0.0876363424765025	1.0
MR-IVW LD	choline	HMDB0000097	3-methyl-2-oxobutyrate	HMDB0000019	GCST90200327	GCST90199677	2:211290507-211790507	-0.21306333445514	0.177255933463262	0.229359806987535	1.0
MR-IVW LD	choline	HMDB0000097	3-methyl-2-oxobutyrate	HMDB0000019	GCST90200327	GCST90199677	17:17175631-17675631	-0.0071957277576834	0.151256513821188	0.962056541970669	1.0
MR-IVW LD	adenosine	HMDB0000050	citrate	HMDB0000094	M00555	GCST90200304	1:109564880-110064880	-0.133262676099174	0.163942517942734	0.41629706786787	1.0
MR-IVW LD	adenosine	HMDB0000050	citrate	HMDB0000094	M00555	GCST90200304	6:96128415-96628415	-0.0490998530497551	0.169881655813217	0.772563113587789	1.0
MR-IVW LD	alpha-ketoglutaramate*	HMDB0001552	sphinganine-1-phosphate	HMDB0001383	GCST90199885	GCST90199845	3:99879368-100379368	-0.052745735787773	0.126353660874043	0.676352761554422	1.0
MR-IVW LD	serine	HMDB0000187	5-acetylamino-6-formylamino-3-methyluracil	HMDB0011105	M32315	GCST90200680	1:119966025-120466025	-0.0062080292110564	0.0948527697152927	0.947816424983271	1.0
MR-IVW LD	serine	HMDB0000187	5-acetylamino-6-formylamino-3-methyluracil	HMDB0011105	M32315	GCST90200680	2:211323559-211823559	0.17198198154385	0.126584009786534	0.174260987759519	1.0
MR-IVW LD	serine	HMDB0000187	5-acetylamino-6-formylamino-3-methyluracil	HMDB0011105	M32315	GCST90200680	7:55822010-56322010	0.0630711603768363	0.170448812897599	0.711360198208995	1.0
MR-IVW LD	pyruvate	HMDB0000243	histidine	HMDB0000177	met-d-Pyruvate	met-d-His	1:25486369-25986369	0.144621575911804	0.158466140336845	0.361435104796856	1.0
MR-IVW LD	pyruvate	HMDB0000243	histidine	HMDB0000177	met-d-Pyruvate	met-d-His	1:154991807-156271079	-0.0387801953323874	0.0862075440982696	0.652820847243484	2.0
MR-IVW LD	pyruvate	HMDB0000243	histidine	HMDB0000177	met-d-Pyruvate	met-d-His	1:207429229-207929229	0.0545382942110243	0.160016540149754	0.733232238089577	1.0
MR-IVW LD	pyruvate	HMDB0000243	histidine	HMDB0000177	met-d-Pyruvate	met-d-His	2:27480940-28253616	-0.87682364011995	0.110496682788125	2.0999763917886002e-15	1.0
MR-IVW LD	pyruvate	HMDB0000243	histidine	HMDB0000177	met-d-Pyruvate	met-d-His	2:60468043-60968043	0.0076783554618815	0.149213920700744	0.95896000507879	1.0
MR-IVW LD	pyruvate	HMDB0000243	histidine	HMDB0000177	met-d-Pyruvate	met-d-His	2:173097338-173854224	-0.0670908412624163	0.0552318700620019	0.224475775079091	1.0
MR-IVW LD	pyruvate	HMDB0000243	histidine	HMDB0000177	met-d-Pyruvate	met-d-His	3:56611222-57111222	-0.191944378218608	0.132245927564179	0.146662956483714	1.0
MR-IVW LD	pyruvate	HMDB0000243	histidine	HMDB0000177	met-d-Pyruvate	met-d-His	5:35956855-36456855	0.177587425483723	0.158334798740666	0.262034928679246	1.0
MR-IVW LD	pyruvate	HMDB0000243	histidine	HMDB0000177	met-d-Pyruvate	met-d-His	5:131157493-131957429	-0.121812586832298	0.112716095324557	0.279829388468795	1.0
MR-IVW LD	pyruvate	HMDB0000243	histidine	HMDB0000177	met-d-Pyruvate	met-d-His	7:50177982-50677982	-0.145729429700185	0.172189144839803	0.397366763188995	1.0
MR-IVW LD	pyruvate	HMDB0000243	histidine	HMDB0000177	met-d-Pyruvate	met-d-His	8:106322270-106822270	0.153775207671987	0.135932416862998	0.25794474070212	1.0
MR-IVW LD	pyruvate	HMDB0000243	histidine	HMDB0000177	met-d-Pyruvate	met-d-His	9:135611502-136391870	-0.177733076139259	0.0881054994114385	0.0436667581588017	3.0
MR-IVW LD	pyruvate	HMDB0000243	histidine	HMDB0000177	met-d-Pyruvate	met-d-His	10:2869150-3388009	-0.0221693023478915	0.0481905281203546	0.645491504343736	2.0
MR-IVW LD	pyruvate	HMDB0000243	histidine	HMDB0000177	met-d-Pyruvate	met-d-His	11:56961646-57461646	0.208168009099177	0.170661759299035	0.222552265933839	1.0
MR-IVW LD	pyruvate	HMDB0000243	histidine	HMDB0000177	met-d-Pyruvate	met-d-His	12:48145900-49077761	-0.0167416855612733	0.0392220475629726	0.669493143825021	5.0
MR-IVW LD	pyruvate	HMDB0000243	histidine	HMDB0000177	met-d-Pyruvate	met-d-His	16:70994871-71494871	0.127876842890539	0.171519399062541	0.455937341425552	1.0
MR-IVW LD	pyruvate	HMDB0000243	histidine	HMDB0000177	met-d-Pyruvate	met-d-His	16:87636490-88136490	0.192474178754108	0.18092913755096	0.28741489815522	1.0
MR-IVW LD	pyruvate	HMDB0000243	histidine	HMDB0000177	met-d-Pyruvate	met-d-His	18:43532791-44032791	0.301441985715923	0.170486818679745	0.0770400290272248	1.0
MR-IVW LD	pyruvate	HMDB0000243	histidine	HMDB0000177	met-d-Pyruvate	met-d-His	21:45449580-45972811	-0.0850911739434382	0.0784163421915071	0.277868325638966	2.0
MR-IVW LD	sarcosine	HMDB0000271	choline	HMDB0000097	bioa_031	M15506	6:42690673-43190673	-0.630676362911383	0.2848215832503	0.0268091307155949	1.0
MR-IVW LD	sarcosine	HMDB0000271	choline	HMDB0000097	bioa_031	M15506	9:136282183-136851769	0.135048118525101	0.123939074852496	0.275874795746264	2.0
MR-IVW LD	2-hydroxyphenylacetate	HMDB0000669	betaine	HMDB0000043	GCST90200369	GCST90200425	9:131329579-131829579	0.0069849701179547	0.0986258831675672	0.943538713631766	1.0
MR-IVW LD	2-hydroxyphenylacetate	HMDB0000669	betaine	HMDB0000043	GCST90200369	GCST90200425	12:122051275-122551275	-0.0306098097475353	0.13421071112454	0.819589662278524	1.0
MR-IVW LD	creatinine	HMDB0000562	methionine sulfoxide	HMDB0002005	M00513	GCST90199625	7:23845366-24345366	-0.0611824154496261	0.163924477716311	0.708973262898887	1.0
MR-IVW LD	sphingosine 1-phosphate	HMDB0000277	ornithine	HMDB0000214	GCST90199657	bioa_014	17:74160792-74684003	-0.0636184804684571	0.0827288432619719	0.441893310532949	1.0
MR-IVW LD	1-(1-enyl-stearoyl)-2-arachidonoyl-gpe (p-18:0/20:4)*	HMDB0005779	s-1-pyrroline-5-carboxylate	HMDB0001301	GCST90200058	GCST90200381	11:61307803-62000560	0.0866630013156158	0.0563173667005424	0.123845162512274	2.0
MR-IVW LD	1-(1-enyl-stearoyl)-2-arachidonoyl-gpe (p-18:0/20:4)*	HMDB0005779	s-1-pyrroline-5-carboxylate	HMDB0001301	GCST90200058	GCST90200381	19:45162079-45662079	-0.0370506236591541	0.182401897248191	0.839036310823305	1.0
MR-IVW LD	1-(1-enyl-stearoyl)-2-arachidonoyl-gpe (p-18:0/20:4)*	HMDB0005779	s-1-pyrroline-5-carboxylate	HMDB0001301	GCST90200058	GCST90200381	19:55491205-55991205	-0.108452721429179	0.182867344069001	0.553135822795707	1.0
MR-IVW LD	4-acetamidobutanoate	HMDB0003681	aspartate	HMDB0000191	M01558	bioa_004	8:18010431-18510431	-0.0335912526852892	0.0292352068627406	0.250555980660552	1.0
MR-IVW LD	4-acetamidobutanoate	HMDB0003681	aspartate	HMDB0000191	M01558	bioa_004	18:22536478-23036478	0.0512022062817071	0.0856224185312818	0.54983993308135	1.0
MR-IVW LD	acetoacetate	HMDB0000060	n6,n6,n6-trimethyllysine	HMDB0001325	met-d-Acetoacetate	GCST90200344	5:41395751-42449922	-0.229422652657171	0.335760277893912	0.4944217069505	1.0
MR-IVW LD	acetoacetate	HMDB0000060	n6,n6,n6-trimethyllysine	HMDB0001325	met-d-Acetoacetate	GCST90200344	6:166525103-167025103	-0.244685735140899	0.427830832638657	0.567375025221316	1.0
MR-IVW LD	acetoacetate	HMDB0000060	n6,n6,n6-trimethyllysine	HMDB0001325	met-d-Acetoacetate	GCST90200344	10:113686244-114186244	-1.24058546292213	0.66819746401611	0.0633659422926893	1.0
MR-IVW LD	acetoacetate	HMDB0000060	n6,n6,n6-trimethyllysine	HMDB0001325	met-d-Acetoacetate	GCST90200344	11:116373213-116873213	0.596090270552175	0.48788823518518	0.22179224281984	1.0
MR-IVW LD	acetoacetate	HMDB0000060	n6,n6,n6-trimethyllysine	HMDB0001325	met-d-Acetoacetate	GCST90200344	12:122333527-122833527	-1.19339986939441	0.534028600018236	0.0254362932193148	1.0
MR-IVW LD	creatinine	HMDB0000562	sphinganine-1-phosphate	HMDB0001383	M00513	GCST90199845	7:23845366-24345366	-0.0639895104973585	0.165100240192008	0.698327053888302	1.0
MR-IVW LD	creatinine	HMDB0000562	2-aminobutyrate	HMDB0000452	bioa_026	M32348	1:109627506-110127506	0.39026694166754	0.585400412501314	0.50498507509385	1.0
MR-IVW LD	creatinine	HMDB0000562	2-aminobutyrate	HMDB0000452	bioa_026	M32348	2:27480940-27980940	0.335929306066796	0.403115167280156	0.404656761927286	1.0
MR-IVW LD	creatinine	HMDB0000562	2-aminobutyrate	HMDB0000452	bioa_026	M32348	2:73467567-73967567	-0.243533620966744	0.608834052416866	0.689156516779354	1.0
MR-IVW LD	creatinine	HMDB0000562	2-aminobutyrate	HMDB0000452	bioa_026	M32348	2:121056440-121556440	0.194653114548182	0.608290982963069	0.74896833055336	1.0
MR-IVW LD	creatinine	HMDB0000562	2-aminobutyrate	HMDB0000452	bioa_026	M32348	2:211315692-211815692	-0.113213908571736	0.471724619048912	0.810330256604413	1.0
MR-IVW LD	creatinine	HMDB0000562	2-aminobutyrate	HMDB0000452	bioa_026	M32348	2:217404869-217904869	-0.339263621609122	0.508895432413688	0.50498507509385	1.0
MR-IVW LD	creatinine	HMDB0000562	2-aminobutyrate	HMDB0000452	bioa_026	M32348	4:77118847-77618847	-0.539567425479634	0.404675569109724	0.182422439451735	1.0
MR-IVW LD	creatinine	HMDB0000562	2-aminobutyrate	HMDB0000452	bioa_026	M32348	5:39171736-39671736	0.359372158402921	0.574995453444675	0.531971058097402	1.0
MR-IVW LD	creatinine	HMDB0000562	2-aminobutyrate	HMDB0000452	bioa_026	M32348	5:67795622-68295622	-0.140171902763282	0.607411578640907	0.817494086363386	1.0
MR-IVW LD	creatinine	HMDB0000562	2-aminobutyrate	HMDB0000452	bioa_026	M32348	5:176567143-177067143	0.0164435497460401	0.411088743651079	0.968093126294345	1.0
MR-IVW LD	creatinine	HMDB0000562	2-aminobutyrate	HMDB0000452	bioa_026	M32348	6:6868990-7368990	0.94678003600533	0.614127590922373	0.123154616073817	1.0
MR-IVW LD	creatinine	HMDB0000562	2-aminobutyrate	HMDB0000452	bioa_026	M32348	6:43564625-44064625	-1.41141185891859e-308	0.597749859329974	1.0	1.0
MR-IVW LD	creatinine	HMDB0000562	2-aminobutyrate	HMDB0000452	bioa_026	M32348	6:160442375-160942375	0.656940525326147	0.397219852522786	0.0981587755711425	1.0
MR-IVW LD	creatinine	HMDB0000562	2-aminobutyrate	HMDB0000452	bioa_026	M32348	7:77297198-77797198	0.808805550606619	0.559942304266121	0.148613996455212	1.0
MR-IVW LD	creatinine	HMDB0000562	2-aminobutyrate	HMDB0000452	bioa_026	M32348	7:151157801-151657801	0.304442282362572	0.51374635148684	0.553453837615599	1.0
MR-IVW LD	creatinine	HMDB0000562	2-aminobutyrate	HMDB0000452	bioa_026	M32348	8:23501151-24001151	0.635508402515238	0.568612781197846	0.263717761833698	1.0
MR-IVW LD	creatinine	HMDB0000562	2-aminobutyrate	HMDB0000452	bioa_026	M32348	11:30518678-31018678	-0.0495065085929759	0.569324848819252	0.930706071768418	1.0
MR-IVW LD	creatinine	HMDB0000562	2-aminobutyrate	HMDB0000452	bioa_026	M32348	15:45399813-46200138	-0.386102731371647	0.248208898738915	0.119813814205542	1.0
MR-IVW LD	creatinine	HMDB0000562	2-aminobutyrate	HMDB0000452	bioa_026	M32348	15:75279182-75779182	0.0228983482472843	0.595357054429494	0.969319696640596	1.0
MR-IVW LD	creatinine	HMDB0000562	2-aminobutyrate	HMDB0000452	bioa_026	M32348	15:75910951-76410951	0.38677917509403	0.535540396284041	0.470157862857669	1.0
MR-IVW LD	creatinine	HMDB0000562	2-aminobutyrate	HMDB0000452	bioa_026	M32348	16:20117645-20617645	0.257444291405639	0.446236771769777	0.563991420617972	1.0
MR-IVW LD	creatinine	HMDB0000562	2-aminobutyrate	HMDB0000452	bioa_026	M32348	17:37370347-37870347	0.998002849832426	0.509618476510172	0.0501909118790288	1.0
MR-IVW LD	creatinine	HMDB0000562	2-aminobutyrate	HMDB0000452	bioa_026	M32348	17:58724447-59700441	-0.458800321657883	0.31298240499955	0.142676041974853	2.0
MR-IVW LD	creatinine	HMDB0000562	2-aminobutyrate	HMDB0000452	bioa_026	M32348	19:33119611-33619611	-0.20598548731299	0.595069185570859	0.729227098416628	1.0
MR-IVW LD	creatinine	HMDB0000562	2-aminobutyrate	HMDB0000452	bioa_026	M32348	22:40650077-41150077	-0.527755254908146	0.544247606624028	0.332197561388376	1.0
MR-IVW LD	n-stearoyl-sphingosine (d18:1/18:0)*	HMDB0004950	cystathionine	HMDB0000099	GCST90200341	GCST90200383	10:64645010-65401382	-0.0960754102157981	0.169572503715047	0.57100348940172	1.0
MR-IVW LD	n-stearoyl-sphingosine (d18:1/18:0)*	HMDB0004950	cystathionine	HMDB0000099	GCST90200341	GCST90200383	14:63982220-64482220	0.146433897715078	0.156888703587196	0.350633279128246	1.0
MR-IVW LD	n-stearoyl-sphingosine (d18:1/18:0)*	HMDB0004950	cystathionine	HMDB0000099	GCST90200341	GCST90200383	18:55052269-55552269	0.0420666028753273	0.173850320870762	0.808803227547886	1.0
MR-IVW LD	n-stearoyl-sphingosine (d18:1/18:0)*	HMDB0004950	cystathionine	HMDB0000099	GCST90200341	GCST90200383	19:8013648-8513648	0.0403155893131465	0.104852695089052	0.700609817858841	1.0
MR-IVW LD	choline	HMDB0000097	theobromine	HMDB0002825	GCST90200327	GCST90199644	2:211290507-211790507	0.0084357363766231	0.178541345665961	0.962315505337781	1.0
MR-IVW LD	choline	HMDB0000097	theobromine	HMDB0002825	GCST90200327	GCST90199644	17:17175631-17675631	0.009947183028179	0.152340054468293	0.947938395910322	1.0
MR-IVW LD	phenylalanine	HMDB0000159	tryptophan	HMDB0000929	GCST90200396	M00054	12:103005621-103594137	0.0263595751727441	0.131797875863725	0.841480581121799	1.0
MR-IVW LD	histidine	HMDB0000177	leucine	HMDB0000687	bioa_009	M00060	2:27492603-27992603	-1.38484632085333	0.389488027739997	0.0003771812298382	1.0
MR-IVW LD	histidine	HMDB0000177	leucine	HMDB0000687	bioa_009	M00060	2:211331245-211831245	0.268230209726776	0.357640279635703	0.453254704753738	1.0
MR-IVW LD	histidine	HMDB0000177	leucine	HMDB0000687	bioa_009	M00060	3:186208322-186708322	-0.545873907580642	0.449543218007588	0.224638638923781	1.0
MR-IVW LD	histidine	HMDB0000177	leucine	HMDB0000687	bioa_009	M00060	4:186893802-187393802	0.0785941123405997	0.235782337021803	0.738882680363532	1.0
MR-IVW LD	histidine	HMDB0000177	leucine	HMDB0000687	bioa_009	M00060	8:145389726-145889726	-0.67387729811098	0.549085205868206	0.219720102570242	1.0
MR-IVW LD	histidine	HMDB0000177	leucine	HMDB0000687	bioa_009	M00060	9:135904304-136404304	0.702967297032631	0.458456932847366	0.125193745581812	1.0
MR-IVW LD	histidine	HMDB0000177	leucine	HMDB0000687	bioa_009	M00060	12:56615040-57115040	0.139362692308844	0.445960615388308	0.754660563059689	1.0
MR-IVW LD	histidine	HMDB0000177	leucine	HMDB0000687	bioa_009	M00060	12:96083535-96730076	0.0720687728179954	0.198322780688694	0.716312600871881	3.0
MR-IVW LD	histidine	HMDB0000177	leucine	HMDB0000687	bioa_009	M00060	14:21229605-21729605	0.534258185907556	0.585139917898755	0.361219675214086	1.0
MR-IVW LD	histidine	HMDB0000177	leucine	HMDB0000687	bioa_009	M00060	15:58473939-58973939	1.43993262258359	0.599971926076495	0.0163950718491922	1.0
MR-IVW LD	acetylphosphate	HMDB0001494	isoleucine	HMDB0000172	M15488	GCST90200399	1:109564880-110064880	0.0047501527936671	0.16399871056257	0.976892844557454	1.0
MR-IVW LD	acetylphosphate	HMDB0001494	isoleucine	HMDB0000172	M15488	GCST90200399	6:96128415-96628415	-0.132904603591605	0.169927659469213	0.434141347700268	1.0
MR-IVW LD	sarcosine	HMDB0000271	5-oxoproline	HMDB0000267	bioa_031	GCST90200280	1:157842259-158342259	0.39626052662992	0.302563681011309	0.190305314793429	1.0
MR-IVW LD	sarcosine	HMDB0000271	5-oxoproline	HMDB0000267	bioa_031	GCST90200280	9:136282183-136851769	-0.0492537518913823	0.114237995126948	0.666359050454387	2.0
MR-IVW LD	betaine	HMDB0000043	kynurenine	HMDB0000684	M03141	GCST90199636	2:211337631-211837631	0.187962065389249	0.133118996690814	0.157954291976158	1.0
MR-IVW LD	betaine	HMDB0000043	kynurenine	HMDB0000684	M03141	GCST90199636	5:78095798-78666416	-0.0368363070136625	0.0894695781147884	0.680545546339835	2.0
MR-IVW LD	betaine	HMDB0000043	kynurenine	HMDB0000684	M03141	GCST90199636	12:30349-530349	-0.0350517735366633	0.159952259363665	0.826541793943675	1.0
MR-IVW LD	isoursodeoxycholate	HMDB0000686	tyrosine	HMDB0000158	GCST90199892	met-d-Tyr	5:35715970-36215970	-0.0469483905987415	0.0467489488108786	0.315250306156534	1.0
MR-IVW LD	glycohyocholate	HMDB0000138	3,7-dimethylurate	HMDB0001982	GCST90199935	GCST90199755	7:99108524-99608524	0.272034018871838	0.171216994252027	0.112099672676153	1.0
MR-IVW LD	glycohyocholate	HMDB0000138	3,7-dimethylurate	HMDB0001982	GCST90199935	GCST90199755	10:45742470-46242470	-0.140990992631997	0.18110063318318	0.436260803704957	1.0
MR-IVW LD	glycohyocholate	HMDB0000138	3,7-dimethylurate	HMDB0001982	GCST90199935	GCST90199755	13:103468308-103968308	0.0640796464394538	0.166790072125932	0.700835102840194	1.0
MR-IVW LD	glycohyocholate	HMDB0000138	3,7-dimethylurate	HMDB0001982	GCST90199935	GCST90199755	17:28409010-28909010	-0.210646821841988	0.15423534398468	0.172017646794982	1.0
MR-IVW LD	stearoyl sphingomyelin (d18:1/18:0)	HMDB0001348	paraxanthine	HMDB0001860	GCST90200335	M18254	14:63982386-64482386	-0.012416835869423	0.122788710264299	0.919452347549111	1.0
MR-IVW LD	mannose	HMDB0000169	dehydroepiandrosterone sulfate (dhea-s)	HMDB0001032	GCST90200435	GCST90199673	2:27176853-28662558	-0.0879628596258808	0.0852022278625345	0.301884334581846	2.0
MR-IVW LD	mannose	HMDB0000169	dehydroepiandrosterone sulfate (dhea-s)	HMDB0001032	GCST90200435	GCST90199673	12:22996345-23496345	-0.123960600510586	0.182645408419946	0.49733087451668	1.0
MR-IVW LD	inosine	HMDB0000195	gluconate	HMDB0000625	M01123	GCST90200373	6:85876680-86677325	0.0050221963431795	0.0838046161125735	0.952213422929991	1.0
MR-IVW LD	acetate	HMDB0000042	1-methylurate	HMDB0003099	met-d-Acetate	M34395	2:27480940-27980940	0.596265475991649	0.65742090942669	0.364419095392324	1.0
MR-IVW LD	acetate	HMDB0000042	1-methylurate	HMDB0003099	met-d-Acetate	M34395	2:136358646-136858646	0.0163172234682242	0.815861173411222	0.984043372566196	1.0
MR-IVW LD	acetate	HMDB0000042	1-methylurate	HMDB0003099	met-d-Acetate	M34395	9:4513491-5013491	0.0309835672753444	0.697130263695273	0.964550135085762	1.0
MR-IVW LD	acetate	HMDB0000042	1-methylurate	HMDB0003099	met-d-Acetate	M34395	12:111634608-112523499	-1.01105103767633	0.701212816452942	0.14934174116231	1.0
MR-IVW LD	acetate	HMDB0000042	1-methylurate	HMDB0003099	met-d-Acetate	M34395	12:112590766-113090766	-0.612272481348066	0.774344608763734	0.429120433490313	1.0
MR-IVW LD	acetate	HMDB0000042	1-methylurate	HMDB0003099	met-d-Acetate	M34395	20:24698737-26432690	0.0484083335298597	0.328646862012873	0.88289847281373	2.0
MR-IVW LD	acetate	HMDB0000042	1-methylurate	HMDB0003099	met-d-Acetate	M34395	20:29267804-29767804	-1.60197411404366	0.860319431616043	0.0625933698099478	1.0
MR-IVW LD	acetate	HMDB0000042	1-methylurate	HMDB0003099	met-d-Acetate	M34395	20:32973832-34017690	0.273549409693772	0.633482843501374	0.665873563888407	1.0
MR-IVW LD	tyrosine	HMDB0000158	uridine	HMDB0000296	met-d-Tyr	GCST90200407	2:211293055-211793055	-0.447747496955067	0.548190689665177	0.41405801585328	1.0
MR-IVW LD	tyrosine	HMDB0000158	uridine	HMDB0000296	met-d-Tyr	GCST90200407	3:135701113-136607693	-0.642563167738185	0.484100954027859	0.184398554849685	1.0
MR-IVW LD	tyrosine	HMDB0000158	uridine	HMDB0000296	met-d-Tyr	GCST90200407	3:186140627-186640627	0.200884545384792	0.517398775850514	0.697824641140109	1.0
MR-IVW LD	tyrosine	HMDB0000158	uridine	HMDB0000296	met-d-Tyr	GCST90200407	4:99789651-100289651	-0.943211953105153	0.425070353918826	0.02648979159694	1.0
MR-IVW LD	tyrosine	HMDB0000158	uridine	HMDB0000296	met-d-Tyr	GCST90200407	4:124511762-125011762	-0.54013812168221	0.673094146009159	0.4222809099572	1.0
MR-IVW LD	tyrosine	HMDB0000158	uridine	HMDB0000296	met-d-Tyr	GCST90200407	5:89941256-90441256	0.0312962149855028	0.62938461218877	0.960341451496911	1.0
MR-IVW LD	tyrosine	HMDB0000158	uridine	HMDB0000296	met-d-Tyr	GCST90200407	6:43031486-43531486	0.258481144687863	0.674027280178277	0.701358217859721	1.0
MR-IVW LD	tyrosine	HMDB0000158	uridine	HMDB0000296	met-d-Tyr	GCST90200407	6:110683901-112778738	-0.138648267638489	0.0881610667060336	0.115795242301145	15.0
MR-IVW LD	tyrosine	HMDB0000158	uridine	HMDB0000296	met-d-Tyr	GCST90200407	7:25715759-26215759	0.802121886928439	0.650727440637134	0.217704820981536	1.0
MR-IVW LD	tyrosine	HMDB0000158	uridine	HMDB0000296	met-d-Tyr	GCST90200407	7:27916442-28416442	0.546307129988416	0.502601155034187	0.277054682536902	1.0
MR-IVW LD	tyrosine	HMDB0000158	uridine	HMDB0000296	met-d-Tyr	GCST90200407	8:126236230-126736230	0.147482160858459	0.439693906708038	0.737308230495217	1.0
MR-IVW LD	tyrosine	HMDB0000158	uridine	HMDB0000296	met-d-Tyr	GCST90200407	9:21884651-22384651	-0.458022542858609	0.626234621747275	0.464540188738277	1.0
MR-IVW LD	tyrosine	HMDB0000158	uridine	HMDB0000296	met-d-Tyr	GCST90200407	10:64760672-65511176	-0.678292825137395	0.434159939673507	0.118214755124098	1.0
MR-IVW LD	tyrosine	HMDB0000158	uridine	HMDB0000296	met-d-Tyr	GCST90200407	11:8005408-8505408	0.879429757445844	0.553752949561569	0.112257727355367	1.0
MR-IVW LD	tyrosine	HMDB0000158	uridine	HMDB0000296	met-d-Tyr	GCST90200407	11:61320783-61820783	-1.10880380276723	0.486081195502583	0.0225420448101304	1.0
MR-IVW LD	tyrosine	HMDB0000158	uridine	HMDB0000296	met-d-Tyr	GCST90200407	12:21081549-21581549	-0.0833406076173519	0.359255954244145	0.816552658471473	1.0
MR-IVW LD	tyrosine	HMDB0000158	uridine	HMDB0000296	met-d-Tyr	GCST90200407	12:46690648-47449549	0.205887758536852	0.394563083011616	0.60180122125901	1.0
MR-IVW LD	tyrosine	HMDB0000158	uridine	HMDB0000296	met-d-Tyr	GCST90200407	12:56615040-57115040	0.512624840637507	0.296274065880786	0.083587645049996	1.0
MR-IVW LD	tyrosine	HMDB0000158	uridine	HMDB0000296	met-d-Tyr	GCST90200407	12:59740603-60240603	0.319642600431222	0.665967874307398	0.631250860817193	1.0
MR-IVW LD	tyrosine	HMDB0000158	uridine	HMDB0000296	met-d-Tyr	GCST90200407	12:121174574-121674574	-0.0635023188696004	0.260902265610312	0.807699381369003	1.0
MR-IVW LD	tyrosine	HMDB0000158	uridine	HMDB0000296	met-d-Tyr	GCST90200407	12:122076812-122576812	1.09889905587371	0.559659223580928	0.0495864098417437	1.0
MR-IVW LD	tyrosine	HMDB0000158	uridine	HMDB0000296	met-d-Tyr	GCST90200407	14:102441854-102941854	0.306952459893255	0.59916384198091	0.608440103323576	1.0
MR-IVW LD	tyrosine	HMDB0000158	uridine	HMDB0000296	met-d-Tyr	GCST90200407	16:70194094-72795019	0.137544512068375	0.140350721510736	0.327083287489552	6.0
MR-IVW LD	tyrosine	HMDB0000158	uridine	HMDB0000296	met-d-Tyr	GCST90200407	16:79505446-80005446	0.153385205644749	0.624739705030909	0.806054923098883	1.0
MR-IVW LD	tyrosine	HMDB0000158	uridine	HMDB0000296	met-d-Tyr	GCST90200407	19:45175460-45675460	-0.248709305956733	0.609389481760132	0.683179227903225	1.0
MR-IVW LD	tyrosine	HMDB0000158	uridine	HMDB0000296	met-d-Tyr	GCST90200407	20:42792364-43292364	-0.36829252709105	0.61446568246981	0.548925927210779	1.0
MR-IVW LD	tyrosine	HMDB0000158	uridine	HMDB0000296	met-d-Tyr	GCST90200407	22:31926825-32426825	-0.189012497828378	0.672982529712643	0.778819349261034	1.0
MR-IVW LD	tyrosine	HMDB0000158	uridine	HMDB0000296	met-d-Tyr	GCST90200407	22:44074855-44574855	-0.373679286721751	0.637364308489923	0.557681739624803	1.0
MR-IVW LD	tyrosine	HMDB0000158	n-acetylglucosaminylasparagine	HMDB0000489	met-d-Tyr	GCST90200316	2:211293055-211793055	-2.17915387435911	0.551340773018626	7.73509693102043e-05	1.0
MR-IVW LD	tyrosine	HMDB0000158	n-acetylglucosaminylasparagine	HMDB0000489	met-d-Tyr	GCST90200316	3:135701113-136607693	-0.981016650855124	0.487260577686971	0.0440798570101736	1.0
MR-IVW LD	tyrosine	HMDB0000158	n-acetylglucosaminylasparagine	HMDB0000489	met-d-Tyr	GCST90200316	3:186140627-186640627	-0.289781790601805	0.520844580681172	0.577958610588907	1.0
MR-IVW LD	tyrosine	HMDB0000158	n-acetylglucosaminylasparagine	HMDB0000489	met-d-Tyr	GCST90200316	4:99789651-100289651	0.244621283912808	0.428024530762735	0.567652425237341	1.0
MR-IVW LD	tyrosine	HMDB0000158	n-acetylglucosaminylasparagine	HMDB0000489	met-d-Tyr	GCST90200316	4:124511762-125011762	0.0404499684068807	0.677609835635036	0.952398496146661	1.0
MR-IVW LD	tyrosine	HMDB0000158	n-acetylglucosaminylasparagine	HMDB0000489	met-d-Tyr	GCST90200316	5:89941256-90441256	0.620889281305807	0.633545219810731	0.327074458299865	1.0
MR-IVW LD	tyrosine	HMDB0000158	n-acetylglucosaminylasparagine	HMDB0000489	met-d-Tyr	GCST90200316	6:43031486-43531486	0.617297864324125	0.678494473005222	0.362925201519634	1.0
MR-IVW LD	tyrosine	HMDB0000158	n-acetylglucosaminylasparagine	HMDB0000489	met-d-Tyr	GCST90200316	6:110683901-112778738	0.0465172777812756	0.0887505140606268	0.600184434147785	15.0
MR-IVW LD	tyrosine	HMDB0000158	n-acetylglucosaminylasparagine	HMDB0000489	met-d-Tyr	GCST90200316	7:25715759-26215759	0.673686165601544	0.655085427208074	0.303764355492815	1.0
MR-IVW LD	tyrosine	HMDB0000158	n-acetylglucosaminylasparagine	HMDB0000489	met-d-Tyr	GCST90200316	7:27916442-28416442	0.189765152622745	0.505985249119142	0.707630064711688	1.0
MR-IVW LD	tyrosine	HMDB0000158	n-acetylglucosaminylasparagine	HMDB0000489	met-d-Tyr	GCST90200316	8:126236230-126736230	-1.43842863327295	0.44234250995103	0.0011465911954359	1.0
MR-IVW LD	tyrosine	HMDB0000158	n-acetylglucosaminylasparagine	HMDB0000489	met-d-Tyr	GCST90200316	9:21884651-22384651	0.0457134385757386	0.630431708287544	0.94219499304003	1.0
MR-IVW LD	tyrosine	HMDB0000158	n-acetylglucosaminylasparagine	HMDB0000489	met-d-Tyr	GCST90200316	10:64760672-65511176	1.32808042331919	0.436872523243739	0.0023659981103349	1.0
MR-IVW LD	tyrosine	HMDB0000158	n-acetylglucosaminylasparagine	HMDB0000489	met-d-Tyr	GCST90200316	11:8005408-8505408	0.242089083510447	0.55752508952168	0.664127988840767	1.0
MR-IVW LD	tyrosine	HMDB0000158	n-acetylglucosaminylasparagine	HMDB0000489	met-d-Tyr	GCST90200316	11:61320783-61820783	-0.745644625411804	0.489407750954229	0.127617358083174	1.0
MR-IVW LD	tyrosine	HMDB0000158	n-acetylglucosaminylasparagine	HMDB0000489	met-d-Tyr	GCST90200316	12:21081549-21581549	0.600803053203586	0.361592015634183	0.0966031247204612	1.0
MR-IVW LD	tyrosine	HMDB0000158	n-acetylglucosaminylasparagine	HMDB0000489	met-d-Tyr	GCST90200316	12:46690648-47449549	0.164512289927335	0.397197108775253	0.678740091196344	1.0
MR-IVW LD	tyrosine	HMDB0000158	n-acetylglucosaminylasparagine	HMDB0000489	met-d-Tyr	GCST90200316	12:56615040-57115040	-0.200924131747906	0.298295935100171	0.500582730066507	1.0
MR-IVW LD	tyrosine	HMDB0000158	n-acetylglucosaminylasparagine	HMDB0000489	met-d-Tyr	GCST90200316	12:59740603-60240603	0.537640862180322	0.670392631982947	0.422565063140311	1.0
MR-IVW LD	tyrosine	HMDB0000158	n-acetylglucosaminylasparagine	HMDB0000489	met-d-Tyr	GCST90200316	12:121174574-121674574	-0.968352385056901	0.262424086654929	0.0002242288413766	1.0
MR-IVW LD	tyrosine	HMDB0000158	n-acetylglucosaminylasparagine	HMDB0000489	met-d-Tyr	GCST90200316	12:122076812-122576812	1.19387728099483	0.563368307708446	0.0340754931726098	1.0
MR-IVW LD	tyrosine	HMDB0000158	n-acetylglucosaminylasparagine	HMDB0000489	met-d-Tyr	GCST90200316	14:102441854-102941854	-0.416512139569209	0.603152076950733	0.489842674221212	1.0
MR-IVW LD	tyrosine	HMDB0000158	n-acetylglucosaminylasparagine	HMDB0000489	met-d-Tyr	GCST90200316	16:70194094-72795019	-0.184875911192859	0.141286649940218	0.19069818537316	6.0
MR-IVW LD	tyrosine	HMDB0000158	n-acetylglucosaminylasparagine	HMDB0000489	met-d-Tyr	GCST90200316	16:79505446-80005446	1.13156534932304	0.628783880091536	0.071922343780415	1.0
MR-IVW LD	tyrosine	HMDB0000158	n-acetylglucosaminylasparagine	HMDB0000489	met-d-Tyr	GCST90200316	19:45175460-45675460	2.52236620128144	0.612823107576332	3.85541702192426e-05	1.0
MR-IVW LD	tyrosine	HMDB0000158	n-acetylglucosaminylasparagine	HMDB0000489	met-d-Tyr	GCST90200316	20:42792364-43292364	-0.200993734881265	0.618573498702066	0.745233258274518	1.0
MR-IVW LD	tyrosine	HMDB0000158	n-acetylglucosaminylasparagine	HMDB0000489	met-d-Tyr	GCST90200316	22:31926825-32426825	0.0659269889375869	0.677474032365098	0.92247788122458	1.0
MR-IVW LD	tyrosine	HMDB0000158	n-acetylglucosaminylasparagine	HMDB0000489	met-d-Tyr	GCST90200316	22:44074855-44574855	-0.75973564408235	0.641573530220877	0.236343605633217	1.0
MR-IVW LD	glycine	HMDB0000123	lactate	HMDB0000190	M32338	M00527	2:211289363-212090389	0.082609386434356	0.0470831804185161	0.0793377928844793	2.0
MR-IVW LD	phenylalanine	HMDB0000159	7-methylxanthine	HMDB0001991	bioa_016	GCST90199754	3:186202917-186702917	-0.0457082637934147	0.450846911930158	0.91924634061086	1.0
MR-IVW LD	phenylalanine	HMDB0000159	7-methylxanthine	HMDB0001991	bioa_016	GCST90199754	4:155231289-155731289	-0.492146455235592	0.433667400123075	0.25643913283051	1.0
MR-IVW LD	phenylalanine	HMDB0000159	7-methylxanthine	HMDB0001991	bioa_016	GCST90199754	4:186893802-187393802	0.105383618915312	0.24633390941268	0.668790906726466	1.0
MR-IVW LD	phenylalanine	HMDB0000159	7-methylxanthine	HMDB0001991	bioa_016	GCST90199754	5:176539719-177067143	0.0303778466398364	0.338285459747827	0.928446588993926	2.0
MR-IVW LD	phenylalanine	HMDB0000159	7-methylxanthine	HMDB0001991	bioa_016	GCST90199754	6:52381188-52881188	-0.294889648014409	0.555941167399514	0.59581161787505	1.0
MR-IVW LD	phenylalanine	HMDB0000159	7-methylxanthine	HMDB0001991	bioa_016	GCST90199754	11:57020509-57520509	0.358374033047559	0.540021823172565	0.50692792141108	1.0
MR-IVW LD	phenylalanine	HMDB0000159	7-methylxanthine	HMDB0001991	bioa_016	GCST90199754	12:103007876-103562619	0.0932021822556365	0.238029462075253	0.695385315961425	1.0
MR-IVW LD	phenylalanine	HMDB0000159	7-methylxanthine	HMDB0001991	bioa_016	GCST90199754	14:55086875-55586875	0.0261383594390704	0.574974799792671	0.963740650304807	1.0
MR-IVW LD	phenylalanine	HMDB0000159	7-methylxanthine	HMDB0001991	bioa_016	GCST90199754	19:45142254-45642254	0.0509439939131553	0.567507409354901	0.928471593491615	1.0
MR-IVW LD	glycerophosphoethanolamine	HMDB0000114	inosine 5'-monophosphate (imp)	HMDB0000175	GCST90199808	GCST90200395	1:40156715-40656715	-0.128361513363415	0.236543959004918	0.587368086971759	1.0
MR-IVW LD	glycerophosphoethanolamine	HMDB0000114	inosine 5'-monophosphate (imp)	HMDB0000175	GCST90199808	GCST90200395	22:24208096-24708096	-0.0381422743602436	0.161031241468357	0.812763405393975	1.0
MR-IVW LD	histidine	HMDB0000177	bilirubin (z,z)	HMDB0000054	GCST90200377	GCST90200704	2:211293055-211793055	-0.495928721571102	0.173788345660197	0.0043221990336886	1.0
MR-IVW LD	histidine	HMDB0000177	bilirubin (z,z)	HMDB0000054	GCST90200377	GCST90200704	12:96129884-96629884	0.16563443257259	0.142862999792334	0.246295827281538	1.0
MR-IVW LD	4-methyl-2-oxopentanoate	HMDB0000695	n-palmitoyl-sphinganine (d18:0/16:0)	HMDB11760	M22116	GCST90200064	4:88976422-89476422	0.13864470506905	0.160179253425346	0.386731668788635	1.0
MR-IVW LD	4-methyl-2-oxopentanoate	HMDB0000695	n-palmitoyl-sphinganine (d18:0/16:0)	HMDB11760	M22116	GCST90200064	13:48209901-48709901	0.317723727496931	0.170836156333908	0.0629116369707911	1.0
MR-IVW LD	arachidonate (20:4n6)	HMDB0001043	bilirubin (z,z)	HMDB0000054	M01110	M27716	11:61330635-61830635	-0.0252524276018768	0.0563970883108584	0.654325552504767	1.0
MR-IVW LD	myo-inositol	HMDB0000211	choline	HMDB0000097	GCST90200401	M15506	16:24676314-25176314	0.100183874790006	0.177248393859242	0.571925908937658	1.0
MR-IVW LD	glycerophosphorylcholine (gpc)	HMDB0000086	pantothenate	HMDB0000210	GCST90199629	GCST90200279	1:40156715-40656715	-0.100729786233226	0.143109089002752	0.481515512369855	1.0
MR-IVW LD	2-hydroxyphenylacetate	HMDB0000669	alpha-ketoglutarate	HMDB0000208	GCST90200369	M33453	9:131329579-131829579	0.0971945983624748	0.115582765620241	0.400398865140675	1.0
MR-IVW LD	2-hydroxyphenylacetate	HMDB0000669	alpha-ketoglutarate	HMDB0000208	GCST90200369	M33453	12:122051275-122551275	0.353810892773174	0.206389687451017	0.086476265493664	1.0
MR-IVW LD	5-methylthioadenosine (mta)	HMDB0001173	valine	HMDB0000883	GCST90200359	met-d-Val	2:211290507-211790507	0.141230290571762	0.0408356930485774	0.0005431899931924	1.0
MR-IVW LD	5-methylthioadenosine (mta)	HMDB0001173	valine	HMDB0000883	GCST90200359	met-d-Val	6:149659491-150411114	-0.0081868497734664	0.0412697143925618	0.842752241133132	1.0
MR-IVW LD	5-methylthioadenosine (mta)	HMDB0001173	valine	HMDB0000883	GCST90200359	met-d-Val	6:160319068-160819068	0.0238015301569426	0.047641204866498	0.617356991358202	1.0
MR-IVW LD	5-methylthioadenosine (mta)	HMDB0001173	valine	HMDB0000883	GCST90200359	met-d-Val	16:16009596-16509596	0.0587637356368569	0.0438960083456694	0.180667248857012	1.0
MR-IVW LD	n-acetylglucosaminylasparagine	HMDB0000489	ornithine	HMDB0000214	GCST90200316	GCST90200404	4:178111987-178611987	0.0991116749773203	0.109998186249977	0.367572324590575	1.0
MR-IVW LD	n-acetylglucosaminylasparagine	HMDB0000489	ornithine	HMDB0000214	GCST90200316	GCST90200404	6:167457759-167966043	0.0189107357839003	0.0379539810659645	0.618304786175752	4.0
MR-IVW LD	n-acetylglucosaminylasparagine	HMDB0000489	ornithine	HMDB0000214	GCST90200316	GCST90200404	14:94594947-95094947	0.248261508086437	0.129107115423373	0.0544912128289659	1.0
MR-IVW LD	n-acetylglucosaminylasparagine	HMDB0000489	ornithine	HMDB0000214	GCST90200316	GCST90200404	17:64055051-64555051	-0.079294966599409	0.127117390705018	0.532763392169173	1.0
MR-IVW LD	threonine	HMDB0000167	glycine	HMDB0000123	bioa_019	M32338	2:27191397-28253174	0.342862725543471	0.144363252860409	0.0175489501914768	1.0
MR-IVW LD	threonine	HMDB0000167	glycine	HMDB0000123	bioa_019	M32338	6:126521687-127323798	1.11751506018987	0.343850787750729	0.0011540500847815	1.0
MR-IVW LD	threonine	HMDB0000167	glycine	HMDB0000123	bioa_019	M32338	8:74631674-75131674	0.313713264245802	0.200242509093065	0.117192626080971	1.0
MR-IVW LD	threonine	HMDB0000167	glycine	HMDB0000123	bioa_019	M32338	12:46636543-47464292	0.315871448542054	0.196277772926805	0.107548945695997	2.0
MR-IVW LD	threonine	HMDB0000167	glycine	HMDB0000123	bioa_019	M32338	12:56615040-57115040	-0.0976026066258864	0.219605864908244	0.65672128656377	1.0
MR-IVW LD	threonine	HMDB0000167	glycine	HMDB0000123	bioa_019	M32338	12:59727701-60227701	-0.348332713101113	0.348332713101113	0.317310507862914	1.0
MR-IVW LD	threonine	HMDB0000167	glycine	HMDB0000123	bioa_019	M32338	16:1654524-2154524	0.341980030295269	0.252413831884602	0.175468950513594	1.0
MR-IVW LD	threonine	HMDB0000167	glycine	HMDB0000123	bioa_019	M32338	20:42792364-43292364	0.0091891786503316	0.339999610062337	0.978438177451521	1.0
MR-IVW LD	2-aminobutyrate	HMDB0000452	3,7-dimethylurate	HMDB0001982	GCST90200305	GCST90199755	2:64970910-65470910	-0.196436317961397	0.102955603842353	0.0563949500772514	1.0
MR-IVW LD	2-aminobutyrate	HMDB0000452	3,7-dimethylurate	HMDB0001982	GCST90200305	GCST90199755	4:88993818-89493818	-0.194137896844537	0.140310694950337	0.166472192328896	1.0
MR-IVW LD	citrate	HMDB0000094	aspartate	HMDB0000191	M01564	bioa_004	5:14625868-15125868	0.0278655192588298	0.0810044164500868	0.730846286091748	1.0
MR-IVW LD	citrate	HMDB0000094	aspartate	HMDB0000191	M01564	bioa_004	9:84927464-85427464	0.0149116261952129	0.0882344745278898	0.86579664139912	1.0
MR-IVW LD	citrate	HMDB0000094	aspartate	HMDB0000191	M01564	bioa_004	17:6345930-6933878	0.0654109587294118	0.0536355235320958	0.222637236026209	2.0
MR-IVW LD	citrate	HMDB0000094	aspartate	HMDB0000191	M01564	bioa_004	22:18904608-19404608	0.0694942278341336	0.0802473762518876	0.386490161788393	1.0
MR-IVW LD	4-acetamidobutanoate	HMDB0003681	tryptophan	HMDB0000929	M01558	GCST90200441	8:18010431-18510431	-0.0484134897382022	0.0645891923919031	0.453519612400417	2.0
MR-IVW LD	4-acetamidobutanoate	HMDB0003681	tryptophan	HMDB0000929	M01558	GCST90200441	18:22536478-23036478	-0.150425335264734	0.165514278085119	0.363436697999566	1.0
MR-IVW LD	2-hydroxyglutarate	HMDB0059655	leucine	HMDB0000687	GCST90199865	bioa_011	14:91386532-91886532	0.0064352068992535	0.0374139936003175	0.863437528998367	1.0
MR-IVW LD	tryptophan	HMDB0000929	phenylalanine	HMDB0000159	bioa_020	met-d-Phe	2:27480940-27980940	-0.271437833874459	0.0856919154626421	0.0015370208325895	1.0
MR-IVW LD	tryptophan	HMDB0000929	phenylalanine	HMDB0000159	bioa_020	met-d-Phe	4:156560755-157060755	0.0151020433703674	0.0411402909644253	0.713554534024389	1.0
MR-IVW LD	tryptophan	HMDB0000929	phenylalanine	HMDB0000159	bioa_020	met-d-Phe	6:111336667-112095774	0.170197176651058	0.0498853118472886	0.0006454270685379	1.0
MR-IVW LD	phenylpyruvate	HMDB0000205	citrate	HMDB0000094	GCST90200365	M01564	9:131315554-131815554	-0.426752102340049	0.138555877383133	0.0020700059496056	1.0
MR-IVW LD	phenylpyruvate	HMDB0000205	citrate	HMDB0000094	GCST90200365	M01564	16:58503995-59003995	0.203619443907355	0.165736756668777	0.219232533281332	1.0
MR-IVW LD	ornithine	HMDB0000214	histidine	HMDB0000177	bioa_014	bioa_009	2:219037276-219805573	0.0669287825985701	0.0967178939285696	0.488937328990434	1.0
MR-IVW LD	ornithine	HMDB0000214	histidine	HMDB0000177	bioa_014	bioa_009	4:144415809-145209327	0.0485390874342865	0.087457815196912	0.578894660444786	1.0
MR-IVW LD	ornithine	HMDB0000214	histidine	HMDB0000177	bioa_014	bioa_009	6:131638147-132138147	0.213290077997556	0.07867579417099	0.00670806262517	1.0
MR-IVW LD	ornithine	HMDB0000214	histidine	HMDB0000177	bioa_014	bioa_009	9:135887106-136387106	0.446592514900244	0.0929046213647268	1.53211990792258e-06	1.0
MR-IVW LD	ornithine	HMDB0000214	histidine	HMDB0000177	bioa_014	bioa_009	10:97138162-97638162	0.0015687534074934	0.104583560499561	0.988032180382876	1.0
MR-IVW LD	ornithine	HMDB0000214	histidine	HMDB0000177	bioa_014	bioa_009	12:46964292-47464292	0.297583532508145	0.0853408467187095	0.0004884713574469	1.0
MR-IVW LD	ornithine	HMDB0000214	histidine	HMDB0000177	bioa_014	bioa_009	12:132819894-133319894	0.104413407729041	0.111672093827851	0.349788299426442	1.0
MR-IVW LD	ornithine	HMDB0000214	histidine	HMDB0000177	bioa_014	bioa_009	16:68152686-68652686	-0.0456143476989164	0.0956275633100978	0.633362121638258	1.0
MR-IVW LD	ornithine	HMDB0000214	histidine	HMDB0000177	bioa_014	bioa_009	19:12789284-13289284	-0.0306399504224626	0.0966559950235415	0.751243602253863	1.0
MR-IVW LD	taurine	HMDB0000251	4-methyl-2-oxopentanoate	HMDB0000695	bioa_034	GCST90199655	19:54074995-54574995	0.212417656649689	0.116454037968489	0.068144943612375	1.0
MR-IVW LD	inosine	HMDB0000195	1-(1-enyl-stearoyl)-2-arachidonoyl-gpe (p-18:0/20:4)*	HMDB0005779	M01123	GCST90200058	6:85876680-86677325	0.0421439726585508	0.0830486027327309	0.611831008463872	1.0
MR-IVW LD	leucine	HMDB0000687	arachidonate (20:4n6)	HMDB0001043	M00060	GCST90200358	4:88976422-89476422	0.139039145043834	0.11999068281948	0.246558302966396	1.0
MR-IVW LD	leucine	HMDB0000687	arachidonate (20:4n6)	HMDB0001043	M00060	GCST90200358	6:45295851-45795851	0.175015541598582	0.173484836619441	0.313059395054105	1.0
MR-IVW LD	phenylalanine	HMDB0000159	7-methylxanthine	HMDB0001991	GCST90200396	M34390	12:103005621-103594137	0.0298177166059863	0.151573392747099	0.84404563182196	1.0
MR-IVW LD	arginine	HMDB0000517	orotidine	HMDB0000788	bioa_002	GCST90200681	2:24182937-24682937	-0.246119560997002	0.356552577722081	0.490020860041662	1.0
MR-IVW LD	arginine	HMDB0000517	orotidine	HMDB0000788	bioa_002	GCST90200681	2:211333022-211833022	-0.152638203952594	0.249118334270525	0.540065695111952	1.0
MR-IVW LD	arginine	HMDB0000517	orotidine	HMDB0000788	bioa_002	GCST90200681	2:219037276-219788019	-0.222191347579788	0.27166043981926	0.413413714676846	1.0
MR-IVW LD	arginine	HMDB0000517	orotidine	HMDB0000788	bioa_002	GCST90200681	4:144583533-145083533	-0.142105495763822	0.266394067415101	0.593728399438687	1.0
MR-IVW LD	arginine	HMDB0000517	orotidine	HMDB0000788	bioa_002	GCST90200681	5:177386199-177886199	0.399127974644818	0.326814983101606	0.221985382994128	1.0
MR-IVW LD	arginine	HMDB0000517	orotidine	HMDB0000788	bioa_002	GCST90200681	6:131339506-132265729	-0.129099618294224	0.123922430544782	0.297514779192899	2.0
MR-IVW LD	arginine	HMDB0000517	orotidine	HMDB0000788	bioa_002	GCST90200681	6:135177817-135677817	0.463285354343662	0.309178272026751	0.134018748387709	1.0
MR-IVW LD	arginine	HMDB0000517	orotidine	HMDB0000788	bioa_002	GCST90200681	10:99898951-100398951	-0.257307191016062	0.345249014981915	0.456102460136364	1.0
MR-IVW LD	arginine	HMDB0000517	orotidine	HMDB0000788	bioa_002	GCST90200681	12:46680313-47435518	-0.103926374521521	0.292091487160852	0.721989776294572	1.0
MR-IVW LD	arginine	HMDB0000517	orotidine	HMDB0000788	bioa_002	GCST90200681	19:12757458-13257458	0.0689776573470747	0.188041616449381	0.713752369409763	1.0
MR-IVW LD	urate	HMDB0000289	inosine	HMDB0000195	M01604	M01123	4:9676051-10553081	-0.0812932474422187	0.0839156102629357	0.332669938984239	1.0
MR-IVW LD	3-aminoisobutyrate	HMDB0002166	biliverdin	HMDB0001008	GCST90200310	M02137	5:34511619-35593952	0.0239969605562888	0.0311542340559927	0.441143770771372	3.0
MR-IVW LD	3-aminoisobutyrate	HMDB0002166	biliverdin	HMDB0001008	GCST90200310	M02137	12:89320-602261	0.128196990625344	0.1040088791866	0.217740662761456	1.0
MR-IVW LD	cytidine	HMDB0000089	glycine	HMDB0000123	GCST90200429	met-d-Gly	15:85255020-85755020	-0.0346981328172905	0.0388303412320078	0.371545045296982	1.0
MR-IVW LD	4-hydroxyphenylpyruvate	HMDB0000707	gluconate	HMDB0000625	GCST90200300	GCST90200373	11:63046797-63546797	0.332154220150989	0.178874114678865	0.0633230942188999	1.0
MR-IVW LD	4-hydroxyphenylpyruvate	HMDB0000707	gluconate	HMDB0000625	GCST90200300	GCST90200373	12:122051275-122551275	0.172985983020082	0.14842296684913	0.243819344555287	1.0
MR-IVW LD	asparagine	HMDB0000168	glutamate	HMDB0000148	bioa_003	GCST90200412	2:27480940-27980940	-0.522993124637585	0.336016355320045	0.119600792225361	1.0
MR-IVW LD	asparagine	HMDB0000168	glutamate	HMDB0000148	bioa_003	GCST90200412	4:178111051-178611051	0.071122925451623	0.286554024555556	0.803979081656878	1.0
MR-IVW LD	asparagine	HMDB0000168	glutamate	HMDB0000148	bioa_003	GCST90200412	7:97252737-97752737	0.0176542483231573	0.23190428639007	0.939317816980844	1.0
MR-IVW LD	asparagine	HMDB0000168	glutamate	HMDB0000148	bioa_003	GCST90200412	11:61853420-62353420	0.0364158937692593	0.190948378196726	0.848752276097533	1.0
MR-IVW LD	asparagine	HMDB0000168	glutamate	HMDB0000148	bioa_003	GCST90200412	12:46900176-47400176	0.484949127633198	0.325176387621903	0.135871789169127	1.0
MR-IVW LD	asparagine	HMDB0000168	glutamate	HMDB0000148	bioa_003	GCST90200412	14:103514503-104812812	0.0201888660183573	0.125742836990064	0.872442491438678	4.0
MR-IVW LD	alpha-ketoglutaramate*	HMDB0001552	4-acetamidobutanoate	HMDB0003681	GCST90199885	M01558	3:99879368-100379368	0.0336348040367284	0.151356618165278	0.824140895741885	1.0
MR-IVW LD	dehydroepiandrosterone sulfate (dhea-s)	HMDB0001032	phosphoethanolamine	HMDB0000224	GCST90199673	GCST90200281	5:77737524-78237524	0.0032151998587997	0.176444557335805	0.985461629402682	1.0
MR-IVW LD	dehydroepiandrosterone sulfate (dhea-s)	HMDB0001032	phosphoethanolamine	HMDB0000224	GCST90199673	GCST90200281	7:98825038-100067196	-0.12456551995012	0.0871622660493718	0.152969145018566	1.0
MR-IVW LD	dehydroepiandrosterone sulfate (dhea-s)	HMDB0001032	phosphoethanolamine	HMDB0000224	GCST90199673	GCST90200281	13:22064146-22564146	-0.196349298101565	0.165456135683065	0.235340008513938	1.0
MR-IVW LD	dehydroepiandrosterone sulfate (dhea-s)	HMDB0001032	phosphoethanolamine	HMDB0000224	GCST90199673	GCST90200281	16:81331584-81831584	-0.060995721881645	0.167292677908888	0.715406393296703	1.0
MR-IVW LD	acetone	HMDB0001659	cytosine	HMDB0000630	met-d-Acetone	GCST90200433	1:120074995-120574995	0.471222390437827	0.72767966010436	0.517264108054721	1.0
MR-IVW LD	acetone	HMDB0001659	cytosine	HMDB0000630	met-d-Acetone	GCST90200433	5:41206969-43455198	0.0340795020453552	0.263953124990452	0.897269068313184	2.0
MR-IVW LD	acetone	HMDB0001659	cytosine	HMDB0000630	met-d-Acetone	GCST90200433	6:166522838-167022838	0.0892885003853877	0.631797515630216	0.887613555156799	1.0
MR-IVW LD	acetone	HMDB0001659	cytosine	HMDB0000630	met-d-Acetone	GCST90200433	8:126241733-126741733	0.45459553778316	0.658272744343007	0.489824223539793	1.0
MR-IVW LD	acetone	HMDB0001659	cytosine	HMDB0000630	met-d-Acetone	GCST90200433	10:135065795-135607239	0.256536187547261	0.379754032869553	0.499337516326879	2.0
MR-IVW LD	acetone	HMDB0001659	cytosine	HMDB0000630	met-d-Acetone	GCST90200433	11:116461180-116961180	0.232536946839932	0.71125120105606	0.743712756883601	1.0
MR-IVW LD	acetone	HMDB0001659	cytosine	HMDB0000630	met-d-Acetone	GCST90200433	12:122365033-122865033	-0.206426787407921	0.597531337917808	0.72974403374025	1.0
MR-IVW LD	acetone	HMDB0001659	cytosine	HMDB0000630	met-d-Acetone	GCST90200433	12:123068455-124007504	0.765830885690481	0.690115059529814	0.267121949253445	1.0
MR-IVW LD	acetone	HMDB0001659	cytosine	HMDB0000630	met-d-Acetone	GCST90200433	13:42058883-42558883	0.118657705970802	0.715561767692239	0.868295027857518	1.0
MR-IVW LD	acetone	HMDB0001659	cytosine	HMDB0000630	met-d-Acetone	GCST90200433	17:6935779-7435779	0.104661646629628	0.522329291751439	0.841187437674241	1.0
MR-IVW LD	acetone	HMDB0001659	cytosine	HMDB0000630	met-d-Acetone	GCST90200433	19:45929043-46429043	-1.81873389186441	0.700743855345396	0.0094471754957194	1.0
MR-IVW LD	histidine	HMDB0000177	n-palmitoyl-sphinganine (d18:0/16:0)	HMDB11760	M00059	GCST90200064	4:9731889-10602550	-0.220684038448105	0.129983165611593	0.0895475205978792	1.0
MR-IVW LD	phosphate	HMDB0001429	1,7-dimethylurate	HMDB0011103	GCST90200393	M34400	1:21570042-22070042	-0.19923887141348	0.20850579566527	0.339296824849853	1.0
MR-IVW LD	betaine	HMDB0000043	hypoxanthine	HMDB0000157	M03141	M03127	2:211337631-211837631	-0.128965418881629	0.145086096241834	0.374062797490886	1.0
MR-IVW LD	betaine	HMDB0000043	hypoxanthine	HMDB0000157	M03141	M03127	5:78095798-78666416	-0.0379298341883884	0.097513249162864	0.697297537252288	2.0
MR-IVW LD	betaine	HMDB0000043	hypoxanthine	HMDB0000157	M03141	M03127	12:30349-530349	-0.0618552640979519	0.174319380639685	0.72271042681028	1.0
MR-IVW LD	betaine	HMDB0000043	hypoxanthine	HMDB0000157	M03141	M03127	21:44237404-44737404	0.141324522140761	0.153613611022567	0.357572759228745	1.0
MR-IVW LD	1-methylurate	HMDB0003099	alanine	HMDB0000161	M34395	met-d-Ala	8:18010431-18510431	-0.0345497310240793	0.0206049789507353	0.0935882213366305	1.0
MR-IVW LD	citrulline	HMDB0000904	hippurate	HMDB0000714	M02132	M15753	10:97115163-97871266	-0.0984234337623552	0.165097372762661	0.551072455236836	1.0
MR-IVW LD	acetylphosphate	HMDB0001494	tyrosine	HMDB0000158	M15488	bioa_021	1:109564880-110064880	-0.0050299695768534	0.0513262201719823	0.92193229336877	1.0
MR-IVW LD	acetylphosphate	HMDB0001494	tyrosine	HMDB0000158	M15488	bioa_021	6:96128415-96628415	-0.0222582510206677	0.0524958750487442	0.671565813289141	1.0
MR-IVW LD	isoleucine	HMDB0000172	creatinine	HMDB0000562	met-d-Ile	met-d-Creatinine	2:27480940-28253174	-0.149770875178737	0.0909235539330452	0.099513334542469	1.0
MR-IVW LD	isoleucine	HMDB0000172	creatinine	HMDB0000562	met-d-Ile	met-d-Creatinine	2:64975088-65475088	-0.280982619647557	0.176337920114961	0.11106314024015	1.0
MR-IVW LD	isoleucine	HMDB0000172	creatinine	HMDB0000562	met-d-Ile	met-d-Creatinine	2:165251927-165751927	0.58277387135883	0.138128761040403	2.45320302389974e-05	1.0
MR-IVW LD	isoleucine	HMDB0000172	creatinine	HMDB0000562	met-d-Ile	met-d-Creatinine	4:88890833-89475171	-0.0084945515814524	0.0515283060256955	0.869060362674608	4.0
MR-IVW LD	isoleucine	HMDB0000172	creatinine	HMDB0000562	met-d-Ile	met-d-Creatinine	8:76193463-76693463	-0.015807407291137	0.177973850044329	0.92922599018651	1.0
MR-IVW LD	isoleucine	HMDB0000172	creatinine	HMDB0000562	met-d-Ile	met-d-Creatinine	12:56611458-57111458	0.0751344543863438	0.125720879965509	0.550087453237598	1.0
MR-IVW LD	isoleucine	HMDB0000172	creatinine	HMDB0000562	met-d-Ile	met-d-Creatinine	16:69331471-69831471	0.371356169226955	0.157355554482029	0.0182758552896451	1.0
MR-IVW LD	isoleucine	HMDB0000172	creatinine	HMDB0000562	met-d-Ile	met-d-Creatinine	16:69865519-70914672	0.201012402404438	0.088481249808742	0.0230981154442226	1.0
MR-IVW LD	isoleucine	HMDB0000172	creatinine	HMDB0000562	met-d-Ile	met-d-Creatinine	17:6935779-7435779	-0.561229510446523	0.129533405781638	1.47291118253471e-05	1.0
MR-IVW LD	isoleucine	HMDB0000172	creatinine	HMDB0000562	met-d-Ile	met-d-Creatinine	19:49069664-49569664	-0.0742672341443152	0.113660699868621	0.51349088089617	1.0
MR-IVW LD	spermidine	HMDB0001257	choline	HMDB0000097	bioa_033	GCST90200327	1:247760300-248289451	-0.0144185326430132	0.084331223486934	0.864243407316756	2.0
MR-IVW LD	spermidine	HMDB0001257	choline	HMDB0000097	bioa_033	GCST90200327	19:54070939-54570939	0.149183250561268	0.133361648064058	0.263295106665328	1.0
MR-IVW LD	kynurenine	HMDB0000684	threonine	HMDB0000167	bioa_027	bioa_019	1:241473615-241973615	-0.0163083182398344	0.14692178594447	0.911616346732809	1.0
MR-IVW LD	kynurenine	HMDB0000684	threonine	HMDB0000167	bioa_027	bioa_019	5:131338151-131838151	0.226725746565971	0.186605552729195	0.224366091381869	1.0
MR-IVW LD	kynurenine	HMDB0000684	threonine	HMDB0000167	bioa_027	bioa_019	5:176563404-177063404	0.129478059526225	0.167284314633365	0.438930791256869	1.0
MR-IVW LD	kynurenine	HMDB0000684	threonine	HMDB0000167	bioa_027	bioa_019	8:39556267-40056267	-0.0045737440145557	0.0952863336365977	0.961716242608485	1.0
MR-IVW LD	kynurenine	HMDB0000684	threonine	HMDB0000167	bioa_027	bioa_019	12:111111298-111611298	-0.552995998175859	0.160521334738999	0.0005710593916763	1.0
MR-IVW LD	kynurenine	HMDB0000684	threonine	HMDB0000167	bioa_027	bioa_019	12:111634608-113433486	-0.296390297672295	0.0727159709696501	4.5817018581094e-05	1.0
MR-IVW LD	kynurenine	HMDB0000684	threonine	HMDB0000167	bioa_027	bioa_019	16:87568569-88128476	0.0215239636358963	0.0423548440394695	0.611325807666818	2.0
MR-IVW LD	citrulline	HMDB0000904	anthranilate	HMDB0001123	M02132	GCST90200324	10:97115163-97871266	0.009503774979948	0.186380363053493	0.959332461789867	1.0
MR-IVW LD	threonine	HMDB0000167	3-(4-hydroxyphenyl)lactate	HMDB0000755	bioa_019	M32197	2:27191397-28253174	-0.316721821441953	0.144469602762996	0.0283572966980009	1.0
MR-IVW LD	threonine	HMDB0000167	3-(4-hydroxyphenyl)lactate	HMDB0000755	bioa_019	M32197	6:126521687-127323798	-0.0132435254016223	0.3443316604422	0.969319696640593	1.0
MR-IVW LD	threonine	HMDB0000167	3-(4-hydroxyphenyl)lactate	HMDB0000755	bioa_019	M32197	8:74631674-75131674	-0.308276776778652	0.200379904906123	0.123935805672742	1.0
MR-IVW LD	threonine	HMDB0000167	3-(4-hydroxyphenyl)lactate	HMDB0000755	bioa_019	M32197	12:46636543-47464292	0.165558287538234	0.196395669596411	0.399237732828528	2.0
MR-IVW LD	threonine	HMDB0000167	3-(4-hydroxyphenyl)lactate	HMDB0000755	bioa_019	M32197	12:56615040-57115040	0.321138429162609	0.219726293637574	0.143867728481614	1.0
MR-IVW LD	threonine	HMDB0000167	3-(4-hydroxyphenyl)lactate	HMDB0000755	bioa_019	M32197	12:59727701-60227701	1.28683363655702e-308	0.348593414606844	1.0	1.0
MR-IVW LD	threonine	HMDB0000167	3-(4-hydroxyphenyl)lactate	HMDB0000755	bioa_019	M32197	16:1654524-2154524	0.341733489220092	0.252585622467025	0.176074423405836	1.0
MR-IVW LD	threonine	HMDB0000167	3-(4-hydroxyphenyl)lactate	HMDB0000755	bioa_019	M32197	20:42792364-43292364	0.0172268813709779	0.34023090707682	0.959618036952283	1.0
MR-IVW LD	sphinganine	HMDB0000269	glycine	HMDB0000123	GCST90200374	GCST90200707	3:56598999-57098999	-0.129334076612426	0.164149029123004	0.430751435909934	1.0
MR-IVW LD	dehydroepiandrosterone sulfate (dhea-s)	HMDB0001032	oleate (18:1n9)	HMDB0000207	M32425	M01359	7:98868801-99739571	-0.0883616882068077	0.141378701130893	0.531971058097402	1.0
MR-IVW LD	dehydroepiandrosterone sulfate (dhea-s)	HMDB0001032	oleate (18:1n9)	HMDB0000207	M32425	M01359	19:48115523-48615523	0.159628016094891	0.141384814255475	0.258884225947615	1.0
MR-IVW LD	mannose	HMDB0000169	gluconate	HMDB0000625	GCST90200435	GCST90200373	2:27176853-28662558	-0.186437639652202	0.0858292171980424	0.0298410954074684	2.0
MR-IVW LD	mannose	HMDB0000169	gluconate	HMDB0000625	GCST90200435	GCST90200373	12:22996345-23496345	0.205533462351991	0.18400572522943	0.263996492559565	1.0
MR-IVW LD	valine	HMDB0000883	histidine	HMDB0000177	bioa_022	M00059	2:27492603-27992603	-1.12796027088375	0.563980135441872	0.0455002638963576	1.0
MR-IVW LD	valine	HMDB0000883	histidine	HMDB0000177	bioa_022	M00059	2:64958074-65458074	0.0651946864344998	0.260778745738004	0.802587348634156	1.0
MR-IVW LD	valine	HMDB0000883	histidine	HMDB0000177	bioa_022	M00059	2:211173777-211673777	2.04237654126024	0.612712962378068	0.0008581206663936	1.0
MR-IVW LD	valine	HMDB0000883	histidine	HMDB0000177	bioa_022	M00059	4:88972827-89472827	0.247465976164097	0.174681865527597	0.156580407089633	1.0
MR-IVW LD	valine	HMDB0000883	histidine	HMDB0000177	bioa_022	M00059	11:116381707-116882500	0.752018774588848	0.310944379341383	0.015584674058697	2.0
MR-IVW LD	valine	HMDB0000883	histidine	HMDB0000177	bioa_022	M00059	12:56615040-57115040	1.01234778841274	0.549560227995484	0.0654597540993174	1.0
MR-IVW LD	valine	HMDB0000883	histidine	HMDB0000177	bioa_022	M00059	16:70059237-70559237	-0.10150615102945	0.35527152860308	0.775096962195987	1.0
MR-IVW LD	valine	HMDB0000883	histidine	HMDB0000177	bioa_022	M00059	17:6883609-7383609	-0.124487849440086	0.539447347573721	0.817494086363386	1.0
MR-IVW LD	valine	HMDB0000883	histidine	HMDB0000177	bioa_022	M00059	17:40470632-40970632	0.572841556589533	0.624918061734039	0.359317338329574	1.0
MR-IVW LD	valine	HMDB0000883	histidine	HMDB0000177	bioa_022	M00059	19:49114511-49614511	-0.111335768155146	0.556678840775748	0.841480581121799	1.0
MR-IVW LD	3-hydroxybutyrate (bhba)	HMDB0000011	sphingosine	HMDB0000252	met-d-bOHbutyrate	GCST90200385	1:230050269-230550269	0.254062145571014	0.556213489146881	0.647835711670337	1.0
MR-IVW LD	3-hydroxybutyrate (bhba)	HMDB0000011	sphingosine	HMDB0000252	met-d-bOHbutyrate	GCST90200385	5:41452897-42471829	0.550981070574057	0.392280406658326	0.160152383732979	1.0
MR-IVW LD	3-hydroxybutyrate (bhba)	HMDB0000011	sphingosine	HMDB0000252	met-d-bOHbutyrate	GCST90200385	8:8059014-8559014	-0.278816931087394	0.638959902818246	0.662575115362095	1.0
MR-IVW LD	3-hydroxybutyrate (bhba)	HMDB0000011	sphingosine	HMDB0000252	met-d-bOHbutyrate	GCST90200385	8:8580720-9433358	-0.0773090228265571	0.50189419444131	0.877582530719517	1.0
MR-IVW LD	3-hydroxybutyrate (bhba)	HMDB0000011	sphingosine	HMDB0000252	met-d-bOHbutyrate	GCST90200385	8:9546321-10530228	0.206383116435975	0.585467459656943	0.724455843015138	1.0
MR-IVW LD	3-hydroxybutyrate (bhba)	HMDB0000011	sphingosine	HMDB0000252	met-d-bOHbutyrate	GCST90200385	8:10591858-11909109	-0.0014488800890927	0.515520784442252	0.997757534581525	1.0
MR-IVW LD	3-hydroxybutyrate (bhba)	HMDB0000011	sphingosine	HMDB0000252	met-d-bOHbutyrate	GCST90200385	9:107339744-107915739	0.0933703374793761	0.426864327605001	0.826856175029446	2.0
MR-IVW LD	3-hydroxybutyrate (bhba)	HMDB0000011	sphingosine	HMDB0000252	met-d-bOHbutyrate	GCST90200385	10:113694271-114194271	0.39672113990916	0.45562542290589	0.383908288096774	1.0
MR-IVW LD	3-hydroxybutyrate (bhba)	HMDB0000011	sphingosine	HMDB0000252	met-d-bOHbutyrate	GCST90200385	11:116451535-117240760	1.4091790644016	0.635498951865826	0.0265932248700398	1.0
MR-IVW LD	3-hydroxybutyrate (bhba)	HMDB0000011	sphingosine	HMDB0000252	met-d-bOHbutyrate	GCST90200385	12:122375755-122875755	0.242544217762984	0.581055905276147	0.676371402483925	1.0
MR-IVW LD	3-hydroxybutyrate (bhba)	HMDB0000011	sphingosine	HMDB0000252	met-d-bOHbutyrate	GCST90200385	14:94393207-95094947	0.112279730415239	0.29442999345881	0.70294644876498	2.0
MR-IVW LD	3-hydroxybutyrate (bhba)	HMDB0000011	sphingosine	HMDB0000252	met-d-bOHbutyrate	GCST90200385	15:58430643-58980498	0.13803428494098	0.402870359772195	0.731879045761848	2.0
MR-IVW LD	3-hydroxybutyrate (bhba)	HMDB0000011	sphingosine	HMDB0000252	met-d-bOHbutyrate	GCST90200385	16:71899923-73042963	0.0975401645111637	0.335875310269157	0.771505747081361	1.0
MR-IVW LD	3-hydroxybutyrate (bhba)	HMDB0000011	sphingosine	HMDB0000252	met-d-bOHbutyrate	GCST90200385	17:6935779-7435779	-0.562571704765676	0.580675662132313	0.332633708508286	1.0
MR-IVW LD	3-hydroxybutyrate (bhba)	HMDB0000011	sphingosine	HMDB0000252	met-d-bOHbutyrate	GCST90200385	19:45161941-45661941	-0.3351445863948	0.392714100391079	0.393434171573039	1.0
MR-IVW LD	glutamine	HMDB0000641	orotidine	HMDB0000788	met-d-Gln	GCST90200681	1:213912734-214412734	0.070939381836394	0.551910208286355	0.897726170843747	1.0
MR-IVW LD	glutamine	HMDB0000641	orotidine	HMDB0000788	met-d-Gln	GCST90200681	2:26939063-28767861	0.0590264756700582	0.231502758263949	0.798745544835184	3.0
MR-IVW LD	glutamine	HMDB0000641	orotidine	HMDB0000788	met-d-Gln	GCST90200681	2:190998205-192033792	-0.385826815566034	0.251808764039254	0.125467771592648	1.0
MR-IVW LD	glutamine	HMDB0000641	orotidine	HMDB0000788	met-d-Gln	GCST90200681	2:211168890-211668890	-0.0650266685435349	0.691510314858651	0.925080784055311	1.0
MR-IVW LD	glutamine	HMDB0000641	orotidine	HMDB0000788	met-d-Gln	GCST90200681	3:38941335-39441335	0.287930839639642	0.678130431135155	0.671131885624285	1.0
MR-IVW LD	glutamine	HMDB0000641	orotidine	HMDB0000788	met-d-Gln	GCST90200681	3:52085887-52937605	-0.332656905485338	0.695082478100286	0.632233013499914	1.0
MR-IVW LD	glutamine	HMDB0000641	orotidine	HMDB0000788	met-d-Gln	GCST90200681	3:121763465-122263465	-0.894713715419155	0.716727444528586	0.211909545440921	1.0
MR-IVW LD	glutamine	HMDB0000641	orotidine	HMDB0000788	met-d-Gln	GCST90200681	3:159689586-160441236	0.114061442983913	0.374509051316661	0.760699323414659	1.0
MR-IVW LD	glutamine	HMDB0000641	orotidine	HMDB0000788	met-d-Gln	GCST90200681	4:17991903-18491903	-1.5917009914045	0.723481112169964	0.0278027230982545	1.0
MR-IVW LD	glutamine	HMDB0000641	orotidine	HMDB0000788	met-d-Gln	GCST90200681	5:55611894-56111894	0.138001121275043	0.674130765514226	0.837798924585242	1.0
MR-IVW LD	glutamine	HMDB0000641	orotidine	HMDB0000788	met-d-Gln	GCST90200681	5:127968645-128468645	-0.363118594699099	0.683892096603211	0.595447261088775	1.0
MR-IVW LD	glutamine	HMDB0000641	orotidine	HMDB0000788	met-d-Gln	GCST90200681	5:174698943-175198943	-0.0188373214381948	0.51584450995867	0.970869772107129	1.0
MR-IVW LD	glutamine	HMDB0000641	orotidine	HMDB0000788	met-d-Gln	GCST90200681	6:20425792-20925792	1.10872494877931	0.603714875143615	0.0662831104966484	1.0
MR-IVW LD	glutamine	HMDB0000641	orotidine	HMDB0000788	met-d-Gln	GCST90200681	6:56020405-56520405	-0.441292846898952	0.693086091351293	0.524315637044047	1.0
MR-IVW LD	glutamine	HMDB0000641	orotidine	HMDB0000788	met-d-Gln	GCST90200681	6:126492728-127693092	-0.175291530074325	0.398222560408843	0.659803245950725	2.0
MR-IVW LD	glutamine	HMDB0000641	orotidine	HMDB0000788	met-d-Gln	GCST90200681	6:131635614-132135614	0.0627011485355285	0.537731981417631	0.907174680469571	1.0
MR-IVW LD	glutamine	HMDB0000641	orotidine	HMDB0000788	met-d-Gln	GCST90200681	7:1635600-2135600	-0.492370574784132	0.633728192354429	0.437192501004707	1.0
MR-IVW LD	glutamine	HMDB0000641	orotidine	HMDB0000788	met-d-Gln	GCST90200681	7:72772933-73272933	0.07323993171608	0.322779607628085	0.82049851779622	1.0
MR-IVW LD	glutamine	HMDB0000641	orotidine	HMDB0000788	met-d-Gln	GCST90200681	8:17124777-17669461	0.0724244869188702	0.414302908871694	0.861228559828641	1.0
MR-IVW LD	glutamine	HMDB0000641	orotidine	HMDB0000788	met-d-Gln	GCST90200681	8:126231747-126731747	0.979642168066184	0.563457039280795	0.0821002234718792	1.0
MR-IVW LD	glutamine	HMDB0000641	orotidine	HMDB0000788	met-d-Gln	GCST90200681	9:4040541-4540541	-0.121192334022941	0.477559736311335	0.799670016220255	1.0
MR-IVW LD	glutamine	HMDB0000641	orotidine	HMDB0000788	met-d-Gln	GCST90200681	9:21884172-22384172	-0.236639250563916	0.647631164256251	0.714818807284013	1.0
MR-IVW LD	glutamine	HMDB0000641	orotidine	HMDB0000788	met-d-Gln	GCST90200681	10:22676227-23176227	-0.35242762780169	0.693099378609545	0.611116300508139	1.0
MR-IVW LD	glutamine	HMDB0000641	orotidine	HMDB0000788	met-d-Gln	GCST90200681	10:98828483-99609412	-0.184813998830219	0.197151270569688	0.348541371045976	1.0
MR-IVW LD	glutamine	HMDB0000641	orotidine	HMDB0000788	met-d-Gln	GCST90200681	10:114535278-115035278	1.37676667038017	0.65338372106127	0.0351060167409727	1.0
MR-IVW LD	glutamine	HMDB0000641	orotidine	HMDB0000788	met-d-Gln	GCST90200681	11:8005408-8505408	-0.195234823369877	0.260297617005708	0.453227840639326	1.0
MR-IVW LD	glutamine	HMDB0000641	orotidine	HMDB0000788	met-d-Gln	GCST90200681	11:73860169-74360169	-0.336160675578602	0.522404179586189	0.519907678996827	1.0
MR-IVW LD	glutamine	HMDB0000641	orotidine	HMDB0000788	met-d-Gln	GCST90200681	12:4051876-4551876	0.521826543511707	0.55071732182191	0.343363820148838	1.0
MR-IVW LD	glutamine	HMDB0000641	orotidine	HMDB0000788	met-d-Gln	GCST90200681	12:46377388-47736079	-0.0359735451687265	0.216988932332502	0.868326024008501	2.0
MR-IVW LD	glutamine	HMDB0000641	orotidine	HMDB0000788	met-d-Gln	GCST90200681	12:55949170-57674145	0.0224736564230971	0.0796692724967519	0.777876893978813	11.0
MR-IVW LD	glutamine	HMDB0000641	orotidine	HMDB0000788	met-d-Gln	GCST90200681	12:57753270-58582050	-0.266416352959622	0.383964713772323	0.487772302971016	2.0
MR-IVW LD	glutamine	HMDB0000641	orotidine	HMDB0000788	met-d-Gln	GCST90200681	12:59330993-60240767	0.0381463667251981	0.291028015934453	0.895716332246432	2.0
MR-IVW LD	glutamine	HMDB0000641	orotidine	HMDB0000788	met-d-Gln	GCST90200681	14:21242229-21782312	0.210828657950281	0.334320442430727	0.528289995631982	3.0
MR-IVW LD	glutamine	HMDB0000641	orotidine	HMDB0000788	met-d-Gln	GCST90200681	14:74940531-75440531	0.120348147916913	0.646152075739772	0.852245895372042	1.0
MR-IVW LD	glutamine	HMDB0000641	orotidine	HMDB0000788	met-d-Gln	GCST90200681	14:94594947-95094947	0.342495595698478	0.618703500133409	0.579873273608349	1.0
MR-IVW LD	glutamine	HMDB0000641	orotidine	HMDB0000788	met-d-Gln	GCST90200681	14:100545139-101045139	-0.661490411955311	0.563349531042305	0.240311092792767	1.0
MR-IVW LD	glutamine	HMDB0000641	orotidine	HMDB0000788	met-d-Gln	GCST90200681	16:70118909-70618909	-0.0427646639032041	0.674729728977593	0.949463566327222	1.0
MR-IVW LD	glutamine	HMDB0000641	orotidine	HMDB0000788	met-d-Gln	GCST90200681	17:6935779-7435779	-0.469643233483436	0.71197191447644	0.509486609870218	1.0
MR-IVW LD	glutamine	HMDB0000641	orotidine	HMDB0000788	met-d-Gln	GCST90200681	17:25345818-25845818	-0.0343842443293842	0.57901084665311	0.952645893272361	1.0
MR-IVW LD	glutamine	HMDB0000641	orotidine	HMDB0000788	met-d-Gln	GCST90200681	18:31306350-31806350	-0.76643156578501	0.700017879097883	0.27357172193033	1.0
MR-IVW LD	glutamine	HMDB0000641	orotidine	HMDB0000788	met-d-Gln	GCST90200681	22:44074730-44574730	-0.587114321560198	0.570720227176357	0.303608790323176	1.0
MR-IVW LD	glutamate	HMDB0000148	acetate	HMDB0000042	bioa_007	met-d-Acetate	12:121174861-121674861	-0.118639768737306	0.0843699921655641	0.159669368490065	1.0
MR-IVW LD	tyrosine	HMDB0000158	glycine	HMDB0000123	GCST90200427	bioa_008	6:111308006-112158646	0.0379560311732184	0.0371389737507021	0.306780900409567	1.0
MR-IVW LD	creatine	HMDB0000064	1-methylxanthine	HMDB0010738	GCST90200323	M34389	2:211290507-211790507	0.0782622380730161	0.128065480483117	0.541126024471667	1.0
MR-IVW LD	creatine	HMDB0000064	1-methylxanthine	HMDB0010738	GCST90200323	M34389	15:45404327-45904327	-0.0548025492388463	0.176151051124863	0.755716154576794	1.0
MR-IVW LD	urate	HMDB0000289	glucuronate	HMDB0000127	GCST90200307	GCST90199641	2:207223753-207723753	-0.102779646558965	0.181033267126285	0.5702122036031	1.0
MR-IVW LD	urate	HMDB0000289	glucuronate	HMDB0000127	GCST90200307	GCST90199641	4:9672167-10439135	0.0570207164545429	0.0601211039997562	0.342910103812397	1.0
MR-IVW LD	urate	HMDB0000289	glucuronate	HMDB0000127	GCST90200307	GCST90199641	4:88802323-89302323	0.233201201047318	0.164015519890085	0.155077353160994	1.0
MR-IVW LD	urate	HMDB0000289	glucuronate	HMDB0000127	GCST90200307	GCST90199641	11:64114866-64614866	0.026884640161139	0.175393203387509	0.878175808704334	1.0
MR-IVW LD	urate	HMDB0000289	glucuronate	HMDB0000127	GCST90200307	GCST90199641	12:114208961-114708961	-0.10155112214571	0.186242414089172	0.585572556373083	1.0
MR-IVW LD	5,6-dihydrothymine	HMDB0000079	thyroxine	HMDB0000248	GCST90200339	GCST90200293	22:50721854-51221854	-0.14191067724567	0.160153141299361	0.375567078972431	1.0
MR-IVW LD	3-aminoisobutyrate	HMDB0002166	isoleucine	HMDB0000172	GCST90200310	bioa_010	5:34511619-35593952	-0.008177483083556	0.0085002038409765	0.336032644530688	2.0
MR-IVW LD	3-aminoisobutyrate	HMDB0002166	isoleucine	HMDB0000172	GCST90200310	bioa_010	12:89320-602261	0.0032601405541823	0.0283490482972427	0.908445122044396	1.0
MR-IVW LD	biliverdin	HMDB0001008	guanidinoacetate	HMDB0000128	M02137	GCST90200384	2:234046650-234918570	-0.0109721236997969	0.0342607194139051	0.748775984138595	1.0
MR-IVW LD	3-(4-hydroxyphenyl)lactate	HMDB0000755	acetylphosphate	HMDB0001494	M32197	M15488	17:79879970-80379970	0.2701777339402	0.144094791434774	0.0607927235305231	1.0
MR-IVW LD	3-hydroxybutyrate (bhba)	HMDB0000011	n-acetylornithine	HMDB0003357	met-d-bOHbutyrate	bioa_023	1:230050269-230550269	-0.133287375400738	0.273690709241769	0.626258330947344	1.0
MR-IVW LD	3-hydroxybutyrate (bhba)	HMDB0000011	n-acetylornithine	HMDB0003357	met-d-bOHbutyrate	bioa_023	5:41452897-42471829	-0.328687590657492	0.199204600398477	0.0989429360672916	1.0
MR-IVW LD	3-hydroxybutyrate (bhba)	HMDB0000011	n-acetylornithine	HMDB0003357	met-d-bOHbutyrate	bioa_023	8:8059014-8559014	-0.491635794319136	0.34165100369641	0.15015052275206	1.0
MR-IVW LD	3-hydroxybutyrate (bhba)	HMDB0000011	n-acetylornithine	HMDB0003357	met-d-bOHbutyrate	bioa_023	8:8580720-9433358	-0.450537104560195	0.213524694104356	0.0348583558753128	1.0
MR-IVW LD	3-hydroxybutyrate (bhba)	HMDB0000011	n-acetylornithine	HMDB0003357	met-d-bOHbutyrate	bioa_023	8:9546321-10530228	-0.484263399548285	0.298559432520517	0.104803348134071	1.0
MR-IVW LD	3-hydroxybutyrate (bhba)	HMDB0000011	n-acetylornithine	HMDB0003357	met-d-bOHbutyrate	bioa_023	8:10591858-11909109	-0.446522035503557	0.283866519709825	0.115718818212802	1.0
MR-IVW LD	3-hydroxybutyrate (bhba)	HMDB0000011	n-acetylornithine	HMDB0003357	met-d-bOHbutyrate	bioa_023	9:107339744-107915739	0.545291803177493	0.288361609295339	0.0586243442285714	1.0
MR-IVW LD	3-hydroxybutyrate (bhba)	HMDB0000011	n-acetylornithine	HMDB0003357	met-d-bOHbutyrate	bioa_023	10:113694271-114194271	0.193264925011569	0.218378446340754	0.376156631361321	1.0
MR-IVW LD	3-hydroxybutyrate (bhba)	HMDB0000011	n-acetylornithine	HMDB0003357	met-d-bOHbutyrate	bioa_023	11:116451535-117240760	-0.0255532567924405	0.336227063058426	0.939419098199486	1.0
MR-IVW LD	3-hydroxybutyrate (bhba)	HMDB0000011	n-acetylornithine	HMDB0003357	met-d-bOHbutyrate	bioa_023	12:122375755-122875755	-0.628564390410412	0.303507672820091	0.0383587960560747	1.0
MR-IVW LD	3-hydroxybutyrate (bhba)	HMDB0000011	n-acetylornithine	HMDB0003357	met-d-bOHbutyrate	bioa_023	14:94393207-95094947	-0.403935290890698	0.245702731685336	0.100176202376339	1.0
MR-IVW LD	3-hydroxybutyrate (bhba)	HMDB0000011	n-acetylornithine	HMDB0003357	met-d-bOHbutyrate	bioa_023	15:58430643-58980498	0.0768358579878775	0.21454734808079	0.720245972655406	2.0
MR-IVW LD	3-hydroxybutyrate (bhba)	HMDB0000011	n-acetylornithine	HMDB0003357	met-d-bOHbutyrate	bioa_023	16:71899923-73042963	-0.0249806152101888	0.204759141067143	0.902899018270985	1.0
MR-IVW LD	3-hydroxybutyrate (bhba)	HMDB0000011	n-acetylornithine	HMDB0003357	met-d-bOHbutyrate	bioa_023	19:45161941-45661941	0.198814119964189	0.206238713655797	0.335045925872148	1.0
MR-IVW LD	orotate	HMDB0000226	acetate	HMDB0000042	GCST90200392	met-d-Acetate	3:123305909-124961335	0.0104300406167322	0.0082999080967717	0.208882098444056	3.0
MR-IVW LD	orotate	HMDB0000226	acetate	HMDB0000042	GCST90200392	met-d-Acetate	7:32831514-33590783	-0.0047541922972008	0.0131650948443191	0.718008990641483	1.0
MR-IVW LD	3-hydroxybutyrate (bhba)	HMDB0000011	mannose	HMDB0000169	met-d-bOHbutyrate	M00584	1:230050269-230550269	0.406874144683798	0.559451948940221	0.467058901715173	1.0
MR-IVW LD	3-hydroxybutyrate (bhba)	HMDB0000011	mannose	HMDB0000169	met-d-bOHbutyrate	M00584	5:41452897-42471829	-0.276498974880086	0.406616139529537	0.496504460907141	1.0
MR-IVW LD	3-hydroxybutyrate (bhba)	HMDB0000011	mannose	HMDB0000169	met-d-bOHbutyrate	M00584	8:8059014-8559014	-0.436498257963465	0.698397212741544	0.531971058097401	1.0
MR-IVW LD	3-hydroxybutyrate (bhba)	HMDB0000011	mannose	HMDB0000169	met-d-bOHbutyrate	M00584	8:8580720-9433358	-0.0935380175276358	0.43651074846231	0.830324257655799	1.0
MR-IVW LD	3-hydroxybutyrate (bhba)	HMDB0000011	mannose	HMDB0000169	met-d-bOHbutyrate	M00584	8:9546321-10530228	-0.254301973102018	0.610324735444844	0.67692223902138	1.0
MR-IVW LD	3-hydroxybutyrate (bhba)	HMDB0000011	mannose	HMDB0000169	met-d-bOHbutyrate	M00584	8:10591858-11909109	-0.386851223728605	0.580276835592908	0.504985075093846	1.0
MR-IVW LD	3-hydroxybutyrate (bhba)	HMDB0000011	mannose	HMDB0000169	met-d-bOHbutyrate	M00584	9:107339744-107915739	0.306531268912881	0.589483209447854	0.603063575093936	1.0
MR-IVW LD	3-hydroxybutyrate (bhba)	HMDB0000011	mannose	HMDB0000169	met-d-bOHbutyrate	M00584	10:113694271-114194271	0.0892813648961681	0.446406824480856	0.841480581121799	1.0
MR-IVW LD	3-hydroxybutyrate (bhba)	HMDB0000011	mannose	HMDB0000169	met-d-bOHbutyrate	M00584	11:116451535-117240760	0.887667942171206	0.687226793938999	0.196472605839391	1.0
MR-IVW LD	3-hydroxybutyrate (bhba)	HMDB0000011	mannose	HMDB0000169	met-d-bOHbutyrate	M00584	12:122375755-122875755	0.265909894131639	0.620456419640493	0.66823514179525	1.0
MR-IVW LD	3-hydroxybutyrate (bhba)	HMDB0000011	mannose	HMDB0000169	met-d-bOHbutyrate	M00584	14:94393207-95094947	-0.123366486831555	0.502277839242772	0.805981023569999	1.0
MR-IVW LD	3-hydroxybutyrate (bhba)	HMDB0000011	mannose	HMDB0000169	met-d-bOHbutyrate	M00584	15:58430643-58980498	0.112697279060964	0.438557651796484	0.79719996190654	2.0
MR-IVW LD	3-hydroxybutyrate (bhba)	HMDB0000011	mannose	HMDB0000169	met-d-bOHbutyrate	M00584	16:71899923-73042963	0.108015585324674	0.418560393133124	0.796357116257744	1.0
MR-IVW LD	3-hydroxybutyrate (bhba)	HMDB0000011	mannose	HMDB0000169	met-d-bOHbutyrate	M00584	19:45161941-45661941	0.117108570230116	0.421590852828419	0.781182950867152	1.0
MR-IVW LD	n-acetyl-aspartyl-glutamate (naag)	HMDB0001067	oleamide	HMDB0002117	GCST90200684	M32458	11:45663099-50986366	-0.0034659030151548	0.0275997282142075	0.900066427533836	3.0
MR-IVW LD	n-acetyl-aspartyl-glutamate (naag)	HMDB0001067	oleamide	HMDB0002117	GCST90200684	M32458	11:54602007-58367668	-0.0085500320306004	0.0347712685908816	0.805764606675012	3.0
MR-IVW LD	7-methylxanthine	HMDB0001991	1-methylxanthine	HMDB0010738	GCST90199754	GCST90199763	1:197801712-198301712	0.159107492265284	0.181708669902862	0.381237407015791	1.0
MR-IVW LD	7-methylxanthine	HMDB0001991	1-methylxanthine	HMDB0010738	GCST90199754	GCST90199763	15:74777880-75578595	1.33989385964342	0.162337740940984	1.53510333615682e-16	1.0
MR-IVW LD	valine	HMDB0000883	leucine	HMDB0000687	met-d-Val	bioa_011	2:27480940-28253616	0.876488497295319	0.0934921063781666	6.91757697446192e-21	1.0
MR-IVW LD	valine	HMDB0000883	leucine	HMDB0000687	met-d-Val	bioa_011	2:64975088-65475088	0.377192660977564	0.0794741504937952	2.07371119477845e-06	2.0
MR-IVW LD	valine	HMDB0000883	leucine	HMDB0000687	met-d-Val	bioa_011	2:165251927-165751927	0.197381175314526	0.135378035195146	0.144840543015937	1.0
MR-IVW LD	valine	HMDB0000883	leucine	HMDB0000687	met-d-Val	bioa_011	2:226858446-227358446	0.570329807422038	0.203834813231604	0.0051420112647656	1.0
MR-IVW LD	valine	HMDB0000883	leucine	HMDB0000687	met-d-Val	bioa_011	3:135701113-136578270	-0.0266598780456974	0.200450210869922	0.894193380499863	1.0
MR-IVW LD	valine	HMDB0000883	leucine	HMDB0000687	met-d-Val	bioa_011	4:88882515-89510546	0.658609363969127	0.0448399621438664	7.69516822826579e-49	1.0
MR-IVW LD	valine	HMDB0000883	leucine	HMDB0000687	met-d-Val	bioa_011	12:56199875-57115338	0.606345450896702	0.11926593893704	3.69610096306659e-07	2.0
MR-IVW LD	valine	HMDB0000883	leucine	HMDB0000687	met-d-Val	bioa_011	12:122278263-122778263	0.31792357265934	0.161546530822833	0.0490680377103379	1.0
MR-IVW LD	valine	HMDB0000883	leucine	HMDB0000687	met-d-Val	bioa_011	16:69315747-70918195	0.813129808804625	0.0815412965106909	2.02117189371298e-23	1.0
MR-IVW LD	valine	HMDB0000883	leucine	HMDB0000687	met-d-Val	bioa_011	17:6935779-7435779	0.507421899968481	0.180577188600883	0.0049541499975717	1.0
MR-IVW LD	valine	HMDB0000883	leucine	HMDB0000687	met-d-Val	bioa_011	17:79384062-79884062	0.408747989569623	0.199292047571732	0.0402669467458124	1.0
MR-IVW LD	valine	HMDB0000883	leucine	HMDB0000687	met-d-Val	bioa_011	19:49050431-49611255	0.858868488573313	0.193351753393357	8.91265601708717e-06	1.0
MR-IVW LD	valine	HMDB0000883	glutamate	HMDB0000148	met-d-Val	M32322	2:27480940-28253616	0.520880082539688	0.316248621541951	0.0995459556044259	1.0
MR-IVW LD	valine	HMDB0000883	glutamate	HMDB0000148	met-d-Val	M32322	2:64975088-65475088	-0.38716281533311	0.271705798935798	0.154176296852295	2.0
MR-IVW LD	valine	HMDB0000883	glutamate	HMDB0000148	met-d-Val	M32322	2:165251927-165751927	0.159016270219464	0.463797454806778	0.731705934672863	1.0
MR-IVW LD	valine	HMDB0000883	glutamate	HMDB0000148	met-d-Val	M32322	2:226858446-227358446	0.997494507598808	0.698246155319165	0.153127451019669	1.0
MR-IVW LD	valine	HMDB0000883	glutamate	HMDB0000148	met-d-Val	M32322	3:135701113-136578270	-1.45589900810147e-308	0.686724157695748	1.0	1.0
MR-IVW LD	valine	HMDB0000883	glutamate	HMDB0000148	met-d-Val	M32322	4:88882515-89510546	-0.135707773909175	0.153802143763732	0.37758597547425	1.0
MR-IVW LD	valine	HMDB0000883	glutamate	HMDB0000148	met-d-Val	M32322	12:56199875-57115338	0.474118167458252	0.408619327425917	0.245929511447594	2.0
MR-IVW LD	valine	HMDB0000883	glutamate	HMDB0000148	met-d-Val	M32322	12:122278263-122778263	0.593055576565146	0.5462353994679	0.277605418363566	1.0
MR-IVW LD	valine	HMDB0000883	glutamate	HMDB0000148	met-d-Val	M32322	16:69315747-70918195	0.12493107181167	0.275889450250772	0.650671023604876	1.0
MR-IVW LD	valine	HMDB0000883	glutamate	HMDB0000148	met-d-Val	M32322	17:6935779-7435779	0.879045973380908	0.618587907193972	0.155301459227123	1.0
MR-IVW LD	valine	HMDB0000883	glutamate	HMDB0000148	met-d-Val	M32322	17:79384062-79884062	-0.0306328683794936	0.673923104348922	0.96374500489563	1.0
MR-IVW LD	valine	HMDB0000883	glutamate	HMDB0000148	met-d-Val	M32322	19:49050431-49611255	-0.0903382176621388	0.662480262855694	0.891533819083156	1.0
MR-IVW LD	valine	HMDB0000883	glutamate	HMDB0000148	met-d-Val	M32322	22:18665347-19165347	-0.566673576391292	0.638404408845886	0.374734188157656	1.0
MR-IVW LD	4-methyl-2-oxopentanoate	HMDB0000695	alpha-tocopherol	HMDB0001893	M22116	M01561	4:88976422-89476422	0.20935286365229	0.157014647739217	0.182422439451736	1.0
MR-IVW LD	4-methyl-2-oxopentanoate	HMDB0000695	alpha-tocopherol	HMDB0001893	M22116	M01561	13:48209901-48709901	0.210896822003733	0.181469358468329	0.245169601113509	1.0
MR-IVW LD	sarcosine	HMDB0000271	tyrosine	HMDB0000158	bioa_031	met-d-Tyr	1:157842259-158342259	0.262587362376636	0.0810605078063643	0.0011978170219146	1.0
MR-IVW LD	sarcosine	HMDB0000271	tyrosine	HMDB0000158	bioa_031	met-d-Tyr	6:42690673-43190673	-0.0666082317485243	0.0718612484987713	0.35397816446966	1.0
MR-IVW LD	sarcosine	HMDB0000271	tyrosine	HMDB0000158	bioa_031	met-d-Tyr	9:136282183-136851769	0.0133819010399253	0.0306073372059427	0.661957467462735	2.0
MR-IVW LD	myristoleate (14:1n5)	HMDB0002000	myristoleate (14:1n5)	HMDB0002000	M32418	GCST90199715	10:101825479-102325479	0.617769931028897	0.118306358004608	1.77210156278566e-07	1.0
MR-IVW LD	aspartate	HMDB0000191	flavin adenine dinucleotide (fad)	HMDB0001248	GCST90200370	GCST90200376	3:56598999-57098999	0.0956300459892208	0.135679722385781	0.480921049237401	1.0
MR-IVW LD	aspartate	HMDB0000191	flavin adenine dinucleotide (fad)	HMDB0001248	GCST90200370	GCST90200376	5:36388589-36888589	0.218027846834119	0.203389537860088	0.283732703336877	1.0
MR-IVW LD	glucose	HMDB0000122	uridine	HMDB0000296	met-d-Glucose	M00606	2:165251927-165751927	0.245968455339112	0.696910623460827	0.724132540388923	1.0
MR-IVW LD	glucose	HMDB0000122	uridine	HMDB0000296	met-d-Glucose	M00606	2:169498833-170056652	0.0401798287714898	0.169334648255914	0.812439102960447	2.0
MR-IVW LD	glucose	HMDB0000122	uridine	HMDB0000296	met-d-Glucose	M00606	3:122819058-123319058	0.600790202708753	0.450592652031563	0.182422439451734	1.0
MR-IVW LD	glucose	HMDB0000122	uridine	HMDB0000296	met-d-Glucose	M00606	3:151951767-152451767	0.557020557522014	0.696275696902514	0.423710797166791	1.0
MR-IVW LD	glucose	HMDB0000122	uridine	HMDB0000296	met-d-Glucose	M00606	3:170377909-170877909	-0.35576600494857	0.378001380257859	0.346614432503055	1.0
MR-IVW LD	glucose	HMDB0000122	uridine	HMDB0000296	met-d-Glucose	M00606	4:185468314-185968314	-1.26043048858134	0.687507539226184	0.0667530151696331	1.0
MR-IVW LD	glucose	HMDB0000122	uridine	HMDB0000296	met-d-Glucose	M00606	5:95479406-95979406	-1.19261813028454	0.699120972925422	0.0880299860201922	1.0
MR-IVW LD	glucose	HMDB0000122	uridine	HMDB0000296	met-d-Glucose	M00606	6:7000270-7500270	-0.142794053600717	0.642573241203242	0.824140895741889	1.0
MR-IVW LD	glucose	HMDB0000122	uridine	HMDB0000296	met-d-Glucose	M00606	7:14801789-15301789	-0.0537594784157339	0.456955566533756	0.906347316282197	1.0
MR-IVW LD	glucose	HMDB0000122	uridine	HMDB0000296	met-d-Glucose	M00606	7:43935955-44473721	0.166641958045782	0.292652837224753	0.56907212223758	2.0
MR-IVW LD	glucose	HMDB0000122	uridine	HMDB0000296	met-d-Glucose	M00606	8:117934783-118434783	0.773451504264837	0.571681546630531	0.176074423405835	1.0
MR-IVW LD	glucose	HMDB0000122	uridine	HMDB0000296	met-d-Glucose	M00606	9:21884068-22384068	0.348025192560775	0.696050385121551	0.617075077451974	1.0
MR-IVW LD	glucose	HMDB0000122	uridine	HMDB0000296	met-d-Glucose	M00606	10:2888477-3388477	0.157747862770535	0.383101952442733	0.68051189290169	1.0
MR-IVW LD	glucose	HMDB0000122	uridine	HMDB0000296	met-d-Glucose	M00606	10:112762852-113262852	0.0547018065535394	0.711123485196074	0.93868473920678	1.0
MR-IVW LD	glucose	HMDB0000122	uridine	HMDB0000296	met-d-Glucose	M00606	10:114504071-115004071	0.0570233232150356	0.484698247327821	0.906347316282197	1.0
MR-IVW LD	glucose	HMDB0000122	uridine	HMDB0000296	met-d-Glucose	M00606	12:111682800-112523499	-0.190532982986622	0.647812142154521	0.768668006560811	1.0
MR-IVW LD	glucose	HMDB0000122	uridine	HMDB0000296	met-d-Glucose	M00606	12:121166650-121666650	-1.05657563513526	0.6652513258259	0.112233142968294	1.0
MR-IVW LD	glucose	HMDB0000122	uridine	HMDB0000296	met-d-Glucose	M00606	13:28213465-28721145	1.46994112155716e-308	0.714808384607118	1.0	1.0
MR-IVW LD	glucose	HMDB0000122	uridine	HMDB0000296	met-d-Glucose	M00606	17:43272775-44380160	-0.709077522217064	0.709077522217064	0.317310507862914	1.0
MR-IVW LD	glucose	HMDB0000122	uridine	HMDB0000296	met-d-Glucose	M00606	20:22311971-22811971	0.582308514713198	0.705828502682667	0.409371590694507	1.0
MR-IVW LD	phosphate	HMDB0001429	3,7-dimethylurate	HMDB0001982	GCST90200393	GCST90199755	1:21570042-22070042	-0.277847039042151	0.173075833212368	0.108417118818074	1.0
MR-IVW LD	methionine	HMDB0000696	n-acetylornithine	HMDB0003357	M01302	M15630	1:213396566-213896566	-0.308178633829293	0.18372187785977	0.0934605072058697	1.0
MR-IVW LD	adenosine	HMDB0000050	hippurate	HMDB0000714	M00555	GCST90199624	1:109564880-110064880	-0.0590432457121241	0.163947787833954	0.718746594574616	1.0
MR-IVW LD	adenosine	HMDB0000050	hippurate	HMDB0000714	M00555	GCST90199624	6:96128415-96628415	-0.115781657940476	0.169877738143816	0.495518009237452	1.0
MR-IVW LD	valine	HMDB0000883	methionine sulfoxide	HMDB0002005	bioa_022	GCST90199625	2:64958074-65458074	-0.203372027204581	0.246322888926966	0.409012951156285	1.0
MR-IVW LD	valine	HMDB0000883	methionine sulfoxide	HMDB0002005	bioa_022	GCST90199625	2:211173777-211673777	0.236063682692519	0.579200829545681	0.683590913513791	1.0
MR-IVW LD	valine	HMDB0000883	methionine sulfoxide	HMDB0002005	bioa_022	GCST90199625	4:88972827-89472827	-0.221494665404298	0.165009251393343	0.179493347371027	1.0
MR-IVW LD	valine	HMDB0000883	methionine sulfoxide	HMDB0002005	bioa_022	GCST90199625	11:116381707-116882500	0.582753656641049	0.511133536637801	0.254236238265797	1.0
MR-IVW LD	valine	HMDB0000883	methionine sulfoxide	HMDB0002005	bioa_022	GCST90199625	12:56615040-57115040	1.55368912199528	0.518953145754438	0.0027544438095878	1.0
MR-IVW LD	valine	HMDB0000883	methionine sulfoxide	HMDB0002005	bioa_022	GCST90199625	16:70059237-70559237	0.278997462113545	0.335577856134951	0.405751010077922	1.0
MR-IVW LD	valine	HMDB0000883	methionine sulfoxide	HMDB0002005	bioa_022	GCST90199625	17:6883609-7383609	0.797393082640477	0.509488991981818	0.117563208622102	1.0
MR-IVW LD	valine	HMDB0000883	methionine sulfoxide	HMDB0002005	bioa_022	GCST90199625	17:40470632-40970632	0.43677508585195	0.590312733067765	0.459357904412858	1.0
MR-IVW LD	valine	HMDB0000883	methionine sulfoxide	HMDB0002005	bioa_022	GCST90199625	19:49114511-49614511	-0.320684067520414	0.52582930491511	0.54195227423412	1.0
MR-IVW LD	alpha-tocopherol	HMDB0001893	1-methylurate	HMDB0003099	GCST90200302	M34395	1:62651807-63403953	0.441922059656874	0.228759654410618	0.0533819511385764	1.0
MR-IVW LD	acetylphosphate	HMDB0001494	bilirubin (z,z)	HMDB0000054	M15488	M27716	1:109564880-110064880	-0.107888297953725	0.186352514647343	0.562624686915214	1.0
MR-IVW LD	acetylphosphate	HMDB0001494	bilirubin (z,z)	HMDB0000054	M15488	M27716	6:96128415-96628415	0.160364042061389	0.193091397584121	0.406251358410435	1.0
MR-IVW LD	n-acetylglucosaminylasparagine	HMDB0000489	n-palmitoyl-sphinganine (d18:0/16:0)	HMDB11760	GCST90200316	GCST90200064	4:178111987-178611987	0.202231834712105	0.110295507003311	0.0667214829731205	1.0
MR-IVW LD	n-acetylglucosaminylasparagine	HMDB0000489	n-palmitoyl-sphinganine (d18:0/16:0)	HMDB11760	GCST90200316	GCST90200064	6:167457759-167966043	0.0199583527800985	0.0380610349947043	0.600015958905111	4.0
MR-IVW LD	n-acetylglucosaminylasparagine	HMDB0000489	n-palmitoyl-sphinganine (d18:0/16:0)	HMDB11760	GCST90200316	GCST90200064	14:94594947-95094947	0.127014087577259	0.129497634958782	0.326680686254421	1.0
MR-IVW LD	n-acetylglucosaminylasparagine	HMDB0000489	n-palmitoyl-sphinganine (d18:0/16:0)	HMDB11760	GCST90200316	GCST90200064	17:64055051-64555051	0.101435902468891	0.127478903825866	0.426202145904764	1.0
MR-IVW LD	spermidine	HMDB0001257	cytidine	HMDB0000089	GCST90200423	GCST90200429	1:247789451-248289451	0.308182010754712	0.150606580980875	0.0407296292838422	1.0
MR-IVW LD	n-acetylornithine	HMDB0003357	n-acetylaspartate (naa)	HMDB0000812	M15630	GCST90199665	2:73124156-74349562	-0.0624628804338381	0.024147071282734	0.0096880691374026	1.0
MR-IVW LD	mannose	HMDB0000169	cortisol	HMDB0000063	GCST90200435	GCST90200378	2:27176853-28662558	0.0891971865016316	0.0853839559717737	0.296180229916425	2.0
MR-IVW LD	mannose	HMDB0000169	cortisol	HMDB0000063	GCST90200435	GCST90200378	12:22996345-23496345	-0.0399855661016833	0.183039707997909	0.827076205270656	1.0
MR-IVW LD	4-hydroxyphenylpyruvate	HMDB0000707	3-methyl-2-oxovalerate	HMDB0000491	GCST90200300	GCST90199631	11:63046797-63546797	0.22296507548446	0.177251694921477	0.208427579983549	1.0
MR-IVW LD	4-hydroxyphenylpyruvate	HMDB0000707	3-methyl-2-oxovalerate	HMDB0000491	GCST90200300	GCST90199631	12:122051275-122551275	-0.317545893648518	0.147030359242972	0.0307935689997353	1.0
MR-IVW LD	serine	HMDB0000187	cortisol	HMDB0000063	bioa_018	GCST90200378	1:11610843-12110843	0.0819005663680299	0.338637308623382	0.808893801063117	1.0
MR-IVW LD	serine	HMDB0000187	cortisol	HMDB0000063	bioa_018	GCST90200378	1:119427250-120522606	-0.0332633037546159	0.0832235873248558	0.689387795821787	5.0
MR-IVW LD	serine	HMDB0000187	cortisol	HMDB0000063	bioa_018	GCST90200378	2:27480940-27980940	0.156651403300346	0.304860811370146	0.607359905324558	1.0
MR-IVW LD	serine	HMDB0000187	cortisol	HMDB0000063	bioa_018	GCST90200378	2:211315692-212076215	0.0113394862804276	0.142341122676737	0.936504363273469	1.0
MR-IVW LD	serine	HMDB0000187	cortisol	HMDB0000063	bioa_018	GCST90200378	3:125660381-126160381	0.39234218420213	0.348868119916005	0.260752380467154	1.0
MR-IVW LD	serine	HMDB0000187	cortisol	HMDB0000063	bioa_018	GCST90200378	7:55551853-56922308	0.0437116582976393	0.127398099783053	0.7315151398338	1.0
MR-IVW LD	serine	HMDB0000187	cortisol	HMDB0000063	bioa_018	GCST90200378	8:126232621-126732621	-0.269755099663906	0.289920355391735	0.352140452514793	1.0
MR-IVW LD	serine	HMDB0000187	cortisol	HMDB0000063	bioa_018	GCST90200378	10:65065800-65565800	-1.19592928696885	0.342557900687997	0.0004809026831585	1.0
MR-IVW LD	glycerol 3-phosphate	HMDB0000126	docosahexaenoate (dha; 22:6n3)	HMDB0002183	GCST90199638	GCST90199651	1:20921386-22251981	-0.0201411778068353	0.0575480871698263	0.726347209515956	5.0
MR-IVW LD	glycerol 3-phosphate	HMDB0000126	docosahexaenoate (dha; 22:6n3)	HMDB0002183	GCST90199638	GCST90199651	20:5231344-5731344	0.0338820437640032	0.178450461819084	0.849412518194261	1.0
MR-IVW LD	dehydroepiandrosterone sulfate (dhea-s)	HMDB0001032	lactate	HMDB0000190	GCST90199673	met-d-Lactate	5:77737524-78237524	0.0687429158698705	0.0473080968203802	0.146198805557427	1.0
MR-IVW LD	dehydroepiandrosterone sulfate (dhea-s)	HMDB0001032	lactate	HMDB0000190	GCST90199673	met-d-Lactate	7:98825038-100067196	0.0036925462639743	0.0233729425794226	0.874469564863971	1.0
MR-IVW LD	dehydroepiandrosterone sulfate (dhea-s)	HMDB0001032	lactate	HMDB0000190	GCST90199673	met-d-Lactate	13:22064146-22564146	0.0052839106894557	0.0443660839319669	0.905197736211863	1.0
MR-IVW LD	dehydroepiandrosterone sulfate (dhea-s)	HMDB0001032	lactate	HMDB0000190	GCST90199673	met-d-Lactate	16:81331584-81831584	-0.0342900636313829	0.0448549648751924	0.444590014963144	1.0
MR-IVW LD	phosphoethanolamine	HMDB0000224	2-hydroxyglutarate	HMDB0059655	GCST90200281	GCST90199865	1:21573292-22073292	-0.283153765051074	0.175058680650763	0.105774893893682	1.0
MR-IVW LD	phosphoethanolamine	HMDB0000224	2-hydroxyglutarate	HMDB0059655	GCST90200281	GCST90199865	1:27206842-27706842	-0.179259098996807	0.188100970657399	0.340593103817663	1.0
MR-IVW LD	glycerophosphorylcholine (gpc)	HMDB0000086	n-acetylaspartate (naa)	HMDB0000812	GCST90199629	GCST90199665	1:40156715-40656715	0.119986499024042	0.143510668335713	0.40310950915325	1.0
MR-IVW LD	dehydroepiandrosterone sulfate (dhea-s)	HMDB0001032	cytidine	HMDB0000089	GCST90199673	GCST90200429	5:77737524-78237524	0.234368301031725	0.183139378529134	0.200641369848155	1.0
MR-IVW LD	dehydroepiandrosterone sulfate (dhea-s)	HMDB0001032	cytidine	HMDB0000089	GCST90199673	GCST90200429	7:98825038-100067196	0.0237060896153652	0.0904899161581144	0.793340768926263	1.0
MR-IVW LD	dehydroepiandrosterone sulfate (dhea-s)	HMDB0001032	cytidine	HMDB0000089	GCST90199673	GCST90200429	13:22064146-22564146	0.318061249539442	0.171728580811979	0.0640091696331337	1.0
MR-IVW LD	dehydroepiandrosterone sulfate (dhea-s)	HMDB0001032	cytidine	HMDB0000089	GCST90199673	GCST90200429	16:81331584-81831584	0.208305501618525	0.173643896240806	0.230289616462424	1.0
MR-IVW LD	eicosapentaenoate (epa; 20:5n3)	HMDB0001999	glucuronate	HMDB0000127	GCST90200349	GCST90199641	11:61319830-61819830	0.129817685377682	0.0791097058404684	0.100800936364615	1.0
MR-IVW LD	trans-urocanate	HMDB0000301	allantoin	HMDB0000462	GCST90200416	M01107	8:17963874-18463874	0.115290865271397	0.226978891003065	0.611497870744718	1.0
MR-IVW LD	trans-urocanate	HMDB0000301	allantoin	HMDB0000462	GCST90200416	M01107	12:96124750-96624750	-0.10653295794045	0.0871633292240041	0.221623602459393	1.0
MR-IVW LD	arachidonate (20:4n6)	HMDB0001043	alpha-tocopherol	HMDB0001893	GCST90200358	GCST90200302	11:61052244-62029047	0.126400156664489	0.0498745322356866	0.0112652047700649	3.0
MR-IVW LD	citrulline	HMDB0000904	valine	HMDB0000883	M02132	GCST90200442	10:97115163-97871266	-0.0498454367784956	0.155937419212483	0.749233468764738	1.0
MR-IVW LD	2-hydroxyglutarate	HMDB0059655	pantothenate	HMDB0000210	GCST90199865	GCST90200279	2:242459363-242959363	0.250385914239311	0.161333409097698	0.12066746897076	1.0
MR-IVW LD	2-hydroxyglutarate	HMDB0059655	pantothenate	HMDB0000210	GCST90199865	GCST90200279	14:91386532-91886532	-0.0657693738022269	0.119561265113398	0.582258118603176	1.0
MR-IVW LD	tryptophan	HMDB0000929	glycerol	HMDB0000131	GCST90200441	GCST90200325	4:156527528-157027528	0.145160226262027	0.158594272301442	0.36003783631146	1.0
MR-IVW LD	tryptophan	HMDB0000929	glycerol	HMDB0000131	GCST90200441	GCST90200325	6:111301079-112053797	-0.134292841995971	0.165461589057977	0.417006564881024	1.0
MR-IVW LD	mannose	HMDB0000169	glucuronate	HMDB0000127	GCST90200435	GCST90199641	2:27176853-28662558	-0.164294056806676	0.086461365729808	0.0574066208995785	2.0
MR-IVW LD	mannose	HMDB0000169	glucuronate	HMDB0000127	GCST90200435	GCST90199641	12:22996345-23496345	0.0817168105520653	0.185371833633905	0.6593386309578	1.0
MR-IVW LD	arginine	HMDB0000517	asparagine	HMDB0000168	bioa_002	M34283	2:24182937-24682937	0.119440749082848	0.373252340883904	0.748968330553363	1.0
MR-IVW LD	arginine	HMDB0000517	asparagine	HMDB0000168	bioa_002	M34283	2:211333022-211833022	0.281626871754864	0.260765621995243	0.280142180177536	1.0
MR-IVW LD	arginine	HMDB0000517	asparagine	HMDB0000168	bioa_002	M34283	2:219037276-219788019	0.25277704849383	0.284374179555559	0.374062797490881	1.0
MR-IVW LD	arginine	HMDB0000517	asparagine	HMDB0000168	bioa_002	M34283	4:144583533-145083533	0.0464971294641094	0.278982776784666	0.867632334778197	1.0
MR-IVW LD	arginine	HMDB0000517	asparagine	HMDB0000168	bioa_002	M34283	5:177386199-177886199	-0.0879799983162403	0.342144437896489	0.797068494359122	1.0
MR-IVW LD	arginine	HMDB0000517	asparagine	HMDB0000168	bioa_002	M34283	6:131339506-132265729	-0.0006193958926368	0.129735961128203	0.996190689628394	2.0
MR-IVW LD	arginine	HMDB0000517	asparagine	HMDB0000168	bioa_002	M34283	6:135177817-135677817	-0.404578228269222	0.323662582615376	0.211299547333708	1.0
MR-IVW LD	arginine	HMDB0000517	asparagine	HMDB0000168	bioa_002	M34283	6:139590693-140090693	-0.236816128174772	0.284179353809726	0.404656761927285	1.0
MR-IVW LD	arginine	HMDB0000517	asparagine	HMDB0000168	bioa_002	M34283	10:99898951-100398951	0.762773216020988	0.361313628641518	0.0347627626222274	1.0
MR-IVW LD	arginine	HMDB0000517	asparagine	HMDB0000168	bioa_002	M34283	12:46680313-47435518	0.397451938156476	0.305732260120366	0.193600969171221	1.0
MR-IVW LD	arginine	HMDB0000517	asparagine	HMDB0000168	bioa_002	M34283	16:68076200-68576200	-0.498089372544346	0.351592498266597	0.156580407089635	1.0
MR-IVW LD	arginine	HMDB0000517	asparagine	HMDB0000168	bioa_002	M34283	19:12757458-13257458	0.131226716893756	0.196840075340634	0.504985075093846	1.0
MR-IVW LD	pantothenate	HMDB0000210	glycochenodeoxycholate	HMDB0000637	M01508	GCST90200342	2:27200724-27700724	-0.0642701618274845	0.149787158616926	0.667867494909369	1.0
MR-IVW LD	urate	HMDB0000289	caffeine	HMDB0001847	GCST90200307	M00569	4:9672167-10439135	0.0984689944159078	0.0629956920797419	0.11802747738687	1.0
MR-IVW LD	urate	HMDB0000289	caffeine	HMDB0001847	GCST90200307	M00569	4:88802323-89302323	-0.381888251255221	0.170711635494883	0.0252839194740475	1.0
MR-IVW LD	arachidonate (20:4n6)	HMDB0001043	5-oxoproline	HMDB0000267	M01110	GCST90200280	11:61330635-61830635	-0.0152289390518808	0.0496552726358515	0.759076835760622	1.0
MR-IVW LD	stearoyl sphingomyelin (d18:1/18:0)	HMDB0001348	urea	HMDB0000294	GCST90200335	M01670	14:63982386-64482386	0.0708525442250155	0.120449325182528	0.556374370426911	1.0
MR-IVW LD	n-stearoyl-sphingosine (d18:1/18:0)*	HMDB0004950	threonine	HMDB0000167	GCST90200341	M01284	10:64645010-65401382	0.123462843883254	0.219489500236895	0.573775403632728	1.0
MR-IVW LD	n-stearoyl-sphingosine (d18:1/18:0)*	HMDB0004950	threonine	HMDB0000167	GCST90200341	M01284	14:63982220-64482220	-0.0112809213360946	0.186135202045574	0.951672946733663	1.0
MR-IVW LD	n-stearoyl-sphingosine (d18:1/18:0)*	HMDB0004950	threonine	HMDB0000167	GCST90200341	M01284	18:55052269-55552269	0.0481542745346919	0.206375462291536	0.81550257659379	1.0
MR-IVW LD	asparagine	HMDB0000168	3-(4-hydroxyphenyl)lactate	HMDB0000755	bioa_003	M32197	2:27480940-27980940	-0.578438435502959	0.263849110931174	0.0283572966980009	1.0
MR-IVW LD	asparagine	HMDB0000168	3-(4-hydroxyphenyl)lactate	HMDB0000755	bioa_003	M32197	4:178111051-178611051	0.0095111126784065	0.30435560570904	0.975070165131248	1.0
MR-IVW LD	asparagine	HMDB0000168	3-(4-hydroxyphenyl)lactate	HMDB0000755	bioa_003	M32197	7:97252737-97752737	-0.100171910933694	0.225386799600812	0.656721286563771	1.0
MR-IVW LD	asparagine	HMDB0000168	3-(4-hydroxyphenyl)lactate	HMDB0000755	bioa_003	M32197	11:61853420-62353420	-0.175343244976674	0.199696473445656	0.379917247034353	1.0
MR-IVW LD	asparagine	HMDB0000168	3-(4-hydroxyphenyl)lactate	HMDB0000755	bioa_003	M32197	12:46900176-47400176	-0.429116064377917	0.345386100596858	0.21408007578695	1.0
MR-IVW LD	asparagine	HMDB0000168	3-(4-hydroxyphenyl)lactate	HMDB0000755	bioa_003	M32197	14:103514503-104812812	0.0314347335028797	0.0752648229386713	0.676199340262837	3.0
MR-IVW LD	ornithine	HMDB0000214	aspartate	HMDB0000191	GCST90200404	GCST90200370	6:131644358-132144358	-0.0987763297422324	0.127348870001124	0.437964116119817	1.0
MR-IVW LD	ornithine	HMDB0000214	aspartate	HMDB0000191	GCST90200404	GCST90200370	6:161178041-161678041	0.298476993580241	0.183675711719259	0.104157962674538	1.0
MR-IVW LD	ornithine	HMDB0000214	arginine	HMDB0000517	GCST90200404	GCST90200372	6:131644358-132144358	-0.867191986673721	0.127118540634028	8.98342895875375e-12	1.0
MR-IVW LD	ornithine	HMDB0000214	arginine	HMDB0000517	GCST90200404	GCST90200372	6:161178041-161678041	0.431446153517707	0.183821968587463	0.0189208360361002	1.0
MR-IVW LD	aspartate	HMDB0000191	myo-inositol	HMDB0000211	GCST90200370	M19934	3:56598999-57098999	0.145878280585676	0.158563348462691	0.357572759228743	1.0
MR-IVW LD	choline	HMDB0000097	2-oxoarginine*	HMDB0004225	GCST90200327	GCST90199903	2:211290507-211790507	0.363754827820022	0.177559975306473	0.04049823407329	1.0
MR-IVW LD	choline	HMDB0000097	2-oxoarginine*	HMDB0004225	GCST90200327	GCST90199903	17:17175631-17675631	0.153976412813935	0.151531865103967	0.309566420435029	1.0
MR-IVW LD	histidine	HMDB0000177	oleate (18:1n9)	HMDB0000207	met-d-His	M01359	1:168963261-169463261	-0.343634294574803	0.687268589149606	0.617075077451974	1.0
MR-IVW LD	histidine	HMDB0000177	oleate (18:1n9)	HMDB0000207	met-d-His	M01359	2:27491237-27991237	-0.5635189629126	0.498497544114993	0.258293064655504	1.0
MR-IVW LD	histidine	HMDB0000177	oleate (18:1n9)	HMDB0000207	met-d-His	M01359	2:211290507-212074453	0.115520823428942	0.385069411429809	0.764177155622097	1.0
MR-IVW LD	histidine	HMDB0000177	oleate (18:1n9)	HMDB0000207	met-d-His	M01359	3:148408762-149190142	0.198909732949763	0.384986989661872	0.60538925282363	2.0
MR-IVW LD	histidine	HMDB0000177	oleate (18:1n9)	HMDB0000207	met-d-His	M01359	8:145389726-145889726	-0.244394114064611	0.57025293281743	0.668235141795252	1.0
MR-IVW LD	histidine	HMDB0000177	oleate (18:1n9)	HMDB0000207	met-d-His	M01359	12:46932531-47432531	0.271377053097701	0.663366129794389	0.682472947499486	1.0
MR-IVW LD	histidine	HMDB0000177	oleate (18:1n9)	HMDB0000207	met-d-His	M01359	12:56610020-57110020	0.487027419437484	0.359976788279878	0.176074423405834	1.0
MR-IVW LD	histidine	HMDB0000177	oleate (18:1n9)	HMDB0000207	met-d-His	M01359	12:95659569-96755187	0.179379073774856	0.231752192986285	0.438923451592062	3.0
MR-IVW LD	histidine	HMDB0000177	oleate (18:1n9)	HMDB0000207	met-d-His	M01359	14:21241151-21765620	-0.639472573802667	0.66727572918539	0.337894700424809	1.0
MR-IVW LD	histidine	HMDB0000177	oleate (18:1n9)	HMDB0000207	met-d-His	M01359	14:94599201-95099201	0.449071817313754	0.574811926161605	0.434655471356171	1.0
MR-IVW LD	histidine	HMDB0000177	oleate (18:1n9)	HMDB0000207	met-d-His	M01359	15:43028726-45092210	-0.171096620793441	0.650167159015085	0.792428882404604	1.0
MR-IVW LD	histidine	HMDB0000177	oleate (18:1n9)	HMDB0000207	met-d-His	M01359	20:38915692-39415692	0.879280217640242	0.586186811760158	0.133614402537714	1.0
MR-IVW LD	3-hydroxybutyrate (bhba)	HMDB0000011	histidine	HMDB0000177	met-d-bOHbutyrate	GCST90200377	1:230050269-230550269	0.384923123691659	0.547992835587669	0.482415005266271	1.0
MR-IVW LD	3-hydroxybutyrate (bhba)	HMDB0000011	histidine	HMDB0000177	met-d-bOHbutyrate	GCST90200377	5:41452897-42471829	-0.231260939101716	0.386528519248161	0.549638178323195	1.0
MR-IVW LD	3-hydroxybutyrate (bhba)	HMDB0000011	histidine	HMDB0000177	met-d-bOHbutyrate	GCST90200377	8:8059014-8559014	-1.11259895511119	0.629414876854092	0.0771157798842382	1.0
MR-IVW LD	3-hydroxybutyrate (bhba)	HMDB0000011	histidine	HMDB0000177	met-d-bOHbutyrate	GCST90200377	8:8580720-9433358	-0.66602879824099	0.494430919127929	0.177960463723462	1.0
MR-IVW LD	3-hydroxybutyrate (bhba)	HMDB0000011	histidine	HMDB0000177	met-d-bOHbutyrate	GCST90200377	8:9546321-10530228	-0.165174717574577	0.576825822142166	0.774609211910982	1.0
MR-IVW LD	3-hydroxybutyrate (bhba)	HMDB0000011	histidine	HMDB0000177	met-d-bOHbutyrate	GCST90200377	8:10591858-11909109	0.246468972013102	0.507902882937597	0.627486313321265	1.0
MR-IVW LD	3-hydroxybutyrate (bhba)	HMDB0000011	histidine	HMDB0000177	met-d-bOHbutyrate	GCST90200377	9:107339744-107915739	0.43891956943781	0.420558340429934	0.296643105622807	2.0
MR-IVW LD	3-hydroxybutyrate (bhba)	HMDB0000011	histidine	HMDB0000177	met-d-bOHbutyrate	GCST90200377	10:113694271-114194271	-0.635231136802612	0.448865687751528	0.157012205286434	1.0
MR-IVW LD	3-hydroxybutyrate (bhba)	HMDB0000011	histidine	HMDB0000177	met-d-bOHbutyrate	GCST90200377	11:116451535-117240760	0.396643697624318	0.626294630588571	0.526525964858624	1.0
MR-IVW LD	3-hydroxybutyrate (bhba)	HMDB0000011	histidine	HMDB0000177	met-d-bOHbutyrate	GCST90200377	12:122375755-122875755	0.188958576649562	0.572480237396923	0.741347038045417	1.0
MR-IVW LD	3-hydroxybutyrate (bhba)	HMDB0000011	histidine	HMDB0000177	met-d-bOHbutyrate	GCST90200377	14:94393207-95094947	-0.361715459743981	0.290086492511273	0.212425807977019	2.0
MR-IVW LD	3-hydroxybutyrate (bhba)	HMDB0000011	histidine	HMDB0000177	met-d-bOHbutyrate	GCST90200377	15:58430643-58980498	-0.564834380612362	0.396899245798595	0.154702009791902	2.0
MR-IVW LD	3-hydroxybutyrate (bhba)	HMDB0000011	histidine	HMDB0000177	met-d-bOHbutyrate	GCST90200377	16:71899923-73042963	-0.0802420099601907	0.330917350767195	0.808405511167871	1.0
MR-IVW LD	3-hydroxybutyrate (bhba)	HMDB0000011	histidine	HMDB0000177	met-d-bOHbutyrate	GCST90200377	17:6935779-7435779	0.653271547739971	0.572091431160403	0.253495339772248	1.0
MR-IVW LD	3-hydroxybutyrate (bhba)	HMDB0000011	histidine	HMDB0000177	met-d-bOHbutyrate	GCST90200377	19:45161941-45661941	0.497464591083921	0.386895225531628	0.198517643252196	1.0
MR-IVW LD	leucine	HMDB0000687	phenylalanine	HMDB0000159	M00060	met-d-Phe	4:88976422-89476422	0.0002055992057773	0.028243220716325	0.994191774910938	1.0
MR-IVW LD	leucine	HMDB0000687	phenylalanine	HMDB0000159	M00060	met-d-Phe	6:45295851-45795851	-0.0069428820115311	0.0465261734933848	0.881375860139911	1.0
MR-IVW LD	docosahexaenoate (dha; 22:6n3)	HMDB0002183	7-methylxanthine	HMDB0001991	GCST90199651	M34390	11:61376206-61876206	0.0246266841128726	0.221640157015854	0.911528237909377	1.0
MR-IVW LD	aspartate	HMDB0000191	urate	HMDB0000289	bioa_004	M01604	2:211431243-211931243	0.883064813735689	0.344610659018806	0.0103921587641824	1.0
MR-IVW LD	aspartate	HMDB0000191	urate	HMDB0000289	bioa_004	M01604	4:178111051-178611051	-0.257545435984756	0.114464638215447	0.024448945310089	1.0
MR-IVW LD	aspartate	HMDB0000191	urate	HMDB0000289	bioa_004	M01604	12:101969766-102469766	-0.132667561973948	0.173488350273625	0.444446702634925	1.0
MR-IVW LD	cholesterol	HMDB0000067	asparagine	HMDB0000168	M00063	bioa_003	1:109571511-110071511	-0.0707741395721161	0.0815370271568146	0.385394332643648	1.0
MR-IVW LD	arachidonate (20:4n6)	HMDB0001043	serine	HMDB0000187	M01110	GCST90200415	11:61330635-61830635	-0.0896946747382702	0.0495736509836581	0.0704010638868112	1.0
MR-IVW LD	cysteinylglycine	HMDB0000078	1-(1-enyl-stearoyl)-2-arachidonoyl-gpe (p-18:0/20:4)*	HMDB0005779	GCST90200364	GCST90200058	16:15885043-16385043	0.129278456186069	0.150557858424553	0.390526492084355	1.0
MR-IVW LD	cysteinylglycine	HMDB0000078	1-(1-enyl-stearoyl)-2-arachidonoyl-gpe (p-18:0/20:4)*	HMDB0005779	GCST90200364	GCST90200058	16:89076223-90262231	0.05364872376292	0.06724106814853	0.42495376523341	2.0
MR-IVW LD	cysteinylglycine	HMDB0000078	1-(1-enyl-stearoyl)-2-arachidonoyl-gpe (p-18:0/20:4)*	HMDB0005779	GCST90200364	GCST90200058	19:52317323-52817323	-0.212244418181698	0.182997104769147	0.246120505839886	1.0
MR-IVW LD	kynurenine	HMDB0000684	pantothenate	HMDB0000210	M15140	GCST90200279	8:39556267-40056267	0.190398137676235	0.156884015160269	0.224891504408439	1.0
MR-IVW LD	kynurenine	HMDB0000684	pantothenate	HMDB0000210	M15140	GCST90200279	12:112341686-113156415	-0.0576194100632999	0.13152336874111	0.661319183351262	1.0
MR-IVW LD	kynurenine	HMDB0000684	pantothenate	HMDB0000210	M15140	GCST90200279	16:87628822-88128822	0.0424799414547428	0.0925460489547953	0.646224040091851	1.0
MR-IVW LD	acetoacetate	HMDB0000060	urate	HMDB0000289	met-d-Acetoacetate	M01604	1:230046470-230546470	-0.99827592805385	0.718758668198773	0.16486653974791	1.0
MR-IVW LD	acetoacetate	HMDB0000060	urate	HMDB0000289	met-d-Acetoacetate	M01604	5:41395751-42449922	0.110698216857555	0.354234293944177	0.754660563059686	1.0
MR-IVW LD	acetoacetate	HMDB0000060	urate	HMDB0000289	met-d-Acetoacetate	M01604	8:8933102-9433102	-0.0698925333988456	0.605735289456681	0.908140272657436	1.0
MR-IVW LD	acetoacetate	HMDB0000060	urate	HMDB0000289	met-d-Acetoacetate	M01604	10:113686244-114186244	0.722662663644298	0.680153095194635	0.288008758003943	1.0
MR-IVW LD	acetoacetate	HMDB0000060	urate	HMDB0000289	met-d-Acetoacetate	M01604	11:116373213-116873213	-0.0727959879963806	0.37819682729528	0.847364860289935	2.0
MR-IVW LD	acetoacetate	HMDB0000060	urate	HMDB0000289	met-d-Acetoacetate	M01604	12:122333527-122833527	-0.0313042030293797	0.594779857558297	0.95802545547068	1.0
MR-IVW LD	bilirubin (z,z)	HMDB0000054	leucine	HMDB0000687	M27716	bioa_011	2:234140469-234918570	0.0097492164585615	0.0114427423222554	0.394214092054464	1.0
MR-IVW LD	thyroxine	HMDB0000248	glutamine	HMDB0000641	GCST90200293	GCST90200419	2:234397317-234897317	0.0826115564085573	0.165988364976186	0.618699130042572	1.0
MR-IVW LD	thyroxine	HMDB0000248	glutamine	HMDB0000641	GCST90200293	GCST90200419	12:121166650-121666650	-0.091707852495249	0.183069101995655	0.616408673331355	1.0
MR-IVW LD	mannose	HMDB0000169	cystine	HMDB0000192	M00584	GCST90200382	2:27182547-28770083	0.0424109105393502	0.071378249395565	0.552397515431469	1.0
MR-IVW LD	urate	HMDB0000289	xanthine	HMDB0000292	GCST90200307	M03147	4:9672167-10439135	0.189206153970658	0.0665340321655058	0.0044586016221341	1.0
MR-IVW LD	urate	HMDB0000289	xanthine	HMDB0000292	GCST90200307	M03147	4:88802323-89302323	0.18042992736324	0.18042992736324	0.317310507862914	1.0
MR-IVW LD	4-methyl-2-oxopentanoate	HMDB0000695	creatinine	HMDB0000562	M22116	met-d-Creatinine	4:88976422-89476422	0.0016246142052524	0.040376507738563	0.967904482592684	1.0
MR-IVW LD	4-methyl-2-oxopentanoate	HMDB0000695	creatinine	HMDB0000562	M22116	met-d-Creatinine	13:48209901-48709901	0.0086367288937164	0.0466636899589577	0.853162705502514	1.0
MR-IVW LD	glycochenodeoxycholate	HMDB0000637	alanine	HMDB0000161	M32346	GCST90200431	6:156877825-157377825	-0.252408441328717	0.152560080209306	0.0980289060809803	1.0
MR-IVW LD	creatinine	HMDB0000562	ornithine	HMDB0000214	M00513	M01493	7:23845366-24345366	-0.13057652973622	0.174102039648293	0.453254704753736	1.0
MR-IVW LD	3-aminoisobutyrate	HMDB0002166	docosapentaenoate (n6 dpa; 22:5n6)	HMDB0001976	GCST90200310	GCST90199796	3:66115384-66615384	-0.0177093749528805	0.173915684352278	0.918893708598911	1.0
MR-IVW LD	3-aminoisobutyrate	HMDB0002166	docosapentaenoate (n6 dpa; 22:5n6)	HMDB0001976	GCST90200310	GCST90199796	5:34511619-35593952	-0.065900685262885	0.0263348148050244	0.0123348583758219	7.0
MR-IVW LD	3-aminoisobutyrate	HMDB0002166	docosapentaenoate (n6 dpa; 22:5n6)	HMDB0001976	GCST90200310	GCST90199796	5:35822024-36322024	0.25955756382464	0.175164540181505	0.138395421240725	1.0
MR-IVW LD	3-aminoisobutyrate	HMDB0002166	docosapentaenoate (n6 dpa; 22:5n6)	HMDB0001976	GCST90200310	GCST90199796	12:89320-602261	-0.0005906097418484	0.0822421206629786	0.994270158158923	2.0
MR-IVW LD	phosphoethanolamine	HMDB0000224	inosine	HMDB0000195	GCST90200281	M01123	1:21573292-22073292	0.198314950760102	0.300388822474861	0.509129230025226	1.0
MR-IVW LD	7-methylxanthine	HMDB0001991	glutamate	HMDB0000148	M34390	bioa_007	5:168189476-168689476	0.15462639407652	0.0764720049834422	0.0431763518603848	1.0
MR-IVW LD	tryptophan	HMDB0000929	sphinganine	HMDB0000269	GCST90200441	GCST90200374	4:156527528-157027528	-0.183278104662737	0.1674771375843	0.273802815142329	1.0
MR-IVW LD	tryptophan	HMDB0000929	sphinganine	HMDB0000269	GCST90200441	GCST90200374	6:111301079-112053797	0.140332374531085	0.174733702814663	0.421904574761222	1.0
MR-IVW LD	sphinganine-1-phosphate	HMDB0001383	eicosapentaenoate (epa; 20:5n3)	HMDB0001999	GCST90199845	M18467	17:74160792-74669333	0.0042196389400249	0.156126640780956	0.978438177451522	1.0
MR-IVW LD	2-oxoarginine*	HMDB0004225	beta-alanine	HMDB0000056	GCST90199903	GCST90200361	4:102938709-103438709	-0.125252052464252	0.183767592347248	0.495505470628598	1.0
MR-IVW LD	2-oxoarginine*	HMDB0004225	beta-alanine	HMDB0000056	GCST90199903	GCST90200361	6:160310824-160819068	-0.0286588081054977	0.102255565234367	0.77927305988031	2.0
MR-IVW LD	creatine	HMDB0000064	alpha-tocopherol	HMDB0001893	M27718	GCST90200302	2:211346498-211846498	-0.117557881432723	0.11272041228384	0.296987363246568	1.0
MR-IVW LD	2-aminobutyrate	HMDB0000452	docosahexaenoate (dha; 22:6n3)	HMDB0002183	GCST90200305	GCST90199651	2:64970910-65470910	0.0267918064199335	0.0939743196254368	0.77556974833831	1.0
MR-IVW LD	2-aminobutyrate	HMDB0000452	docosahexaenoate (dha; 22:6n3)	HMDB0002183	GCST90200305	GCST90199651	4:88993818-89493818	0.0701227264050997	0.12805304233463	0.583961867428183	1.0
MR-IVW LD	oleamide	HMDB0002117	glycerol 3-phosphate	HMDB0000126	M32458	M15365	12:21138621-21638621	-0.0321361647585272	0.10845955606003	0.767003814165865	1.0
MR-IVW LD	oleamide	HMDB0002117	glycerol 3-phosphate	HMDB0000126	M32458	M15365	19:15740431-16240431	-0.267746960277722	0.172123045892821	0.119813814205542	1.0
MR-IVW LD	serine	HMDB0000187	valine	HMDB0000883	M32315	bioa_022	1:119966025-120466025	0.0542484064103397	0.0282543783387185	0.0548578994076731	1.0
MR-IVW LD	serine	HMDB0000187	valine	HMDB0000883	M32315	bioa_022	2:211323559-211823559	-0.156034664711467	0.0377077488427897	3.50346371375682e-05	1.0
MR-IVW LD	serine	HMDB0000187	valine	HMDB0000883	M32315	bioa_022	7:55822010-56322010	-0.0727484914248101	0.0396449544549364	0.0665056894568436	1.0
MR-IVW LD	biliverdin	HMDB0001008	cholesterol	HMDB0000067	M02137	M00063	2:234046650-234918570	-0.0042628923537381	0.0362345850067754	0.906347316282197	1.0
MR-IVW LD	3-aminoisobutyrate	HMDB0002166	kynurenate	HMDB0000715	GCST90200310	GCST90200454	3:66115384-66615384	-0.0870202949893172	0.166351819047346	0.600897728169029	1.0
MR-IVW LD	3-aminoisobutyrate	HMDB0002166	kynurenate	HMDB0000715	GCST90200310	GCST90200454	5:34511619-35593952	-0.0397662131831328	0.0251933932578768	0.114464985415612	7.0
MR-IVW LD	3-aminoisobutyrate	HMDB0002166	kynurenate	HMDB0000715	GCST90200310	GCST90200454	5:35822024-36322024	-0.158203542993404	0.167564358606102	0.3451001557716	1.0
MR-IVW LD	3-aminoisobutyrate	HMDB0002166	kynurenate	HMDB0000715	GCST90200310	GCST90200454	12:89320-602261	0.0555748643374027	0.0786625626208137	0.479879119015746	2.0
MR-IVW LD	trans-urocanate	HMDB0000301	3-aminoisobutyrate	HMDB0002166	GCST90200416	GCST90200310	8:17963874-18463874	-0.0508805124896267	0.17775619094718	0.774696117101377	1.0
MR-IVW LD	trans-urocanate	HMDB0000301	3-aminoisobutyrate	HMDB0002166	GCST90200416	GCST90200310	12:96124750-96624750	0.0900090192044414	0.0530452907683367	0.0897281689397855	1.0
MR-IVW LD	trans-urocanate	HMDB0000301	3-aminoisobutyrate	HMDB0002166	GCST90200416	GCST90200310	19:51269710-51769710	0.204302286692323	0.176896544309511	0.248121035969737	1.0
MR-IVW LD	uridine	HMDB0000296	myo-inositol	HMDB0000211	M00606	GCST90200401	1:20665172-21165172	-0.0532151701740015	0.169896019231636	0.754112008604761	1.0
MR-IVW LD	uridine	HMDB0000296	myo-inositol	HMDB0000211	M00606	GCST90200401	7:47852911-48352911	0.0003166401751285	0.171696849110377	0.998528556783845	1.0
MR-IVW LD	uridine	HMDB0000296	myo-inositol	HMDB0000211	M00606	GCST90200401	22:50721752-51221752	0.110161882254899	0.161096881202324	0.494086432830327	1.0
MR-IVW LD	2-aminobutyrate	HMDB0000452	glycochenodeoxycholate	HMDB0000637	M32348	M32346	2:64958074-65458074	-0.266506414642669	0.128256212046784	0.0377165366877308	1.0
MR-IVW LD	2-aminobutyrate	HMDB0000452	glycochenodeoxycholate	HMDB0000637	M32348	M32346	4:88993818-89493818	-0.132265768254921	0.161911543898265	0.413984772847702	1.0
MR-IVW LD	thyroxine	HMDB0000248	4-hydroxyphenylpyruvate	HMDB0000707	GCST90200293	GCST90200300	2:234397317-234897317	0.277851654112548	0.170571881365803	0.103325356713303	1.0
MR-IVW LD	thyroxine	HMDB0000248	4-hydroxyphenylpyruvate	HMDB0000707	GCST90200293	GCST90200300	12:121166650-121666650	0.225930465044833	0.188138894527892	0.229801404635868	1.0
MR-IVW LD	uridine	HMDB0000296	tryptophan	HMDB0000929	M00606	M00054	1:20665172-21165172	-0.251007165326236	0.179290832375882	0.161513318467541	1.0
MR-IVW LD	uridine	HMDB0000296	tryptophan	HMDB0000929	M00606	M00054	7:47852911-48352911	-0.28184255165309	0.181184497491272	0.119813814205543	1.0
MR-IVW LD	uridine	HMDB0000296	tryptophan	HMDB0000929	M00606	M00054	22:50721752-51221752	-0.108345173990883	0.123823055989581	0.381573905705021	1.0
MR-IVW LD	gluconate	HMDB0000625	2-hydroxyglutarate	HMDB0059655	GCST90200373	GCST90199865	4:99521223-100894070	0.0303693790715072	0.0610368206296653	0.618795374197864	2.0
MR-IVW LD	glutamine	HMDB0000641	3-methyl-2-oxobutyrate	HMDB0000019	bioa_006	GCST90199677	2:27200724-28253174	-0.377855679569763	0.333574933499938	0.257320924223134	1.0
MR-IVW LD	glutamine	HMDB0000641	3-methyl-2-oxobutyrate	HMDB0000019	bioa_006	GCST90199677	2:191299636-192089976	-0.357032046475789	0.315979362408416	0.258509075077509	1.0
MR-IVW LD	glutamine	HMDB0000641	3-methyl-2-oxobutyrate	HMDB0000019	bioa_006	GCST90199677	6:20469561-20969561	-0.354278046673787	0.584970118277107	0.544757531196471	1.0
MR-IVW LD	glutamine	HMDB0000641	3-methyl-2-oxobutyrate	HMDB0000019	bioa_006	GCST90199677	7:72732874-73232874	-0.615915890135629	0.422304536001823	0.144712738462006	1.0
MR-IVW LD	glutamine	HMDB0000641	3-methyl-2-oxobutyrate	HMDB0000019	bioa_006	GCST90199677	8:134082558-134582558	1.69368665039653	0.589281839081814	0.0040511160494973	1.0
MR-IVW LD	glutamine	HMDB0000641	3-methyl-2-oxobutyrate	HMDB0000019	bioa_006	GCST90199677	9:4032942-4532942	0.0989456676732359	0.511455279582902	0.84659945033954	1.0
MR-IVW LD	glutamine	HMDB0000641	3-methyl-2-oxobutyrate	HMDB0000019	bioa_006	GCST90199677	10:64798306-65565800	-0.0108203178686532	0.589468909142257	0.985354817474346	1.0
MR-IVW LD	glutamine	HMDB0000641	3-methyl-2-oxobutyrate	HMDB0000019	bioa_006	GCST90199677	10:99109412-99609412	0.33764570152735	0.245257290819474	0.168605032303152	1.0
MR-IVW LD	glutamine	HMDB0000641	3-methyl-2-oxobutyrate	HMDB0000019	bioa_006	GCST90199677	12:46679007-47711183	0.159404283691404	0.259718880273612	0.539375908586901	1.0
MR-IVW LD	glutamine	HMDB0000641	3-methyl-2-oxobutyrate	HMDB0000019	bioa_006	GCST90199677	12:56615040-57375879	-0.0708396833145471	0.0910562492338787	0.436582470798914	1.0
MR-IVW LD	glutamine	HMDB0000641	3-methyl-2-oxobutyrate	HMDB0000019	bioa_006	GCST90199677	12:59344212-60165849	-0.786657250169434	0.381069524893696	0.0389854444428501	1.0
MR-IVW LD	glutamine	HMDB0000641	3-methyl-2-oxobutyrate	HMDB0000019	bioa_006	GCST90199677	14:100594368-101094368	0.183880039109271	0.523017613971229	0.72515684256313	1.0
MR-IVW LD	glutamine	HMDB0000641	3-methyl-2-oxobutyrate	HMDB0000019	bioa_006	GCST90199677	15:58477325-58977325	0.260397396757664	0.572518485026833	0.649233035881972	1.0
MR-IVW LD	cystine	HMDB0000192	alanine	HMDB0000161	M31454	M32339	22:24745202-25245202	-0.0704052506315091	0.0768057279616467	0.359317338329573	1.0
MR-IVW LD	spermidine	HMDB0001257	cortisol	HMDB0000063	GCST90200423	M01712	1:247789451-248289451	0.0180968868422114	0.153823538158806	0.906347316282198	1.0
MR-IVW LD	5-acetylamino-6-formylamino-3-methyluracil	HMDB0011105	heme	HMDB0003178	GCST90200680	M32593	8:17743764-18765840	-0.0091976389920209	0.0312777106555833	0.768709236441049	5.0
MR-IVW LD	inositol 1-phosphate (i1p)	HMDB0000213	3-hydroxybutyrate (bhba)	HMDB0000011	M01481	GCST90200367	1:5349333-5849333	-0.134751674275366	0.0813378386394243	0.0975819410372013	1.0
MR-IVW LD	inositol 1-phosphate (i1p)	HMDB0000213	3-hydroxybutyrate (bhba)	HMDB0000011	M01481	GCST90200367	4:31607204-32397858	0.0436120645744035	0.0773987751429319	0.573113328256322	1.0
MR-IVW LD	inositol 1-phosphate (i1p)	HMDB0000213	3-hydroxybutyrate (bhba)	HMDB0000011	M01481	GCST90200367	4:66148855-66648855	-0.0339742074326257	0.0799725927809192	0.670965612631404	1.0
MR-IVW LD	inositol 1-phosphate (i1p)	HMDB0000213	3-hydroxybutyrate (bhba)	HMDB0000011	M01481	GCST90200367	10:114775621-115275621	0.0067071154146428	0.0796457475005776	0.932887999983601	1.0
MR-IVW LD	inositol 1-phosphate (i1p)	HMDB0000213	3-hydroxybutyrate (bhba)	HMDB0000011	M01481	GCST90200367	12:62771708-63271708	0.0200495942875877	0.0822242033625329	0.807354320100653	1.0
MR-IVW LD	inositol 1-phosphate (i1p)	HMDB0000213	3-hydroxybutyrate (bhba)	HMDB0000011	M01481	GCST90200367	15:77060646-77560646	-0.0448263739788699	0.0785641322270598	0.568290839407233	1.0
MR-IVW LD	betaine	HMDB0000043	glutamine	HMDB0000641	GCST90200425	met-d-Gln	2:211290507-211790507	0.0437948773690041	0.0277787221902568	0.114896345905789	1.0
MR-IVW LD	betaine	HMDB0000043	glutamine	HMDB0000641	GCST90200425	met-d-Gln	5:78081434-78907016	-0.0161049101826853	0.0178744948742502	0.367588608192448	2.0
MR-IVW LD	betaine	HMDB0000043	glutamine	HMDB0000641	GCST90200425	met-d-Gln	6:160264283-160825366	0.0175035408956784	0.0268975536504585	0.515208892740854	2.0
MR-IVW LD	betaine	HMDB0000043	glutamine	HMDB0000641	GCST90200425	met-d-Gln	12:68601-568601	-0.0476741941993284	0.0203880994095457	0.0193699078396133	1.0
MR-IVW LD	betaine	HMDB0000043	glutamine	HMDB0000641	GCST90200425	met-d-Gln	17:17178278-17678278	0.0410439227858984	0.0478328364525578	0.390853802322114	1.0
MR-IVW LD	betaine	HMDB0000043	glutamine	HMDB0000641	GCST90200425	met-d-Gln	21:44165982-44665982	-0.08629611244525	0.0478584134835603	0.0713639578535564	1.0
MR-IVW LD	cholesterol	HMDB0000067	cortisone	HMDB0002802	M00063	M01769	1:109571511-110071511	-0.205073178196652	0.169715733679988	0.226919071737479	1.0
MR-IVW LD	glucose	HMDB0000122	4-methyl-2-oxopentanoate	HMDB0000695	met-d-Glucose	GCST90199655	2:165251927-165751927	0.99704182675609	0.654116772095568	0.127444616534084	1.0
MR-IVW LD	glucose	HMDB0000122	4-methyl-2-oxopentanoate	HMDB0000695	met-d-Glucose	GCST90199655	2:169498833-170056652	-0.171070523378996	0.170158138273868	0.314722578702873	4.0
MR-IVW LD	glucose	HMDB0000122	4-methyl-2-oxopentanoate	HMDB0000695	met-d-Glucose	GCST90199655	3:122819058-123319058	0.29408949220995	0.420852286930812	0.48468012643921	1.0
MR-IVW LD	glucose	HMDB0000122	4-methyl-2-oxopentanoate	HMDB0000695	met-d-Glucose	GCST90199655	3:151951767-152451767	-0.0034625792754994	0.662099396324401	0.995827324467435	1.0
MR-IVW LD	glucose	HMDB0000122	4-methyl-2-oxopentanoate	HMDB0000695	met-d-Glucose	GCST90199655	3:170377909-170877909	-0.411383029334735	0.35075359390389	0.240854045946578	1.0
MR-IVW LD	glucose	HMDB0000122	4-methyl-2-oxopentanoate	HMDB0000695	met-d-Glucose	GCST90199655	4:185468314-185968314	0.286058604345677	0.64904506596967	0.659402928408146	1.0
MR-IVW LD	glucose	HMDB0000122	4-methyl-2-oxopentanoate	HMDB0000695	met-d-Glucose	GCST90199655	5:95479406-95979406	-0.161788944789966	0.634570164057601	0.798755289149254	1.0
MR-IVW LD	glucose	HMDB0000122	4-methyl-2-oxopentanoate	HMDB0000695	met-d-Glucose	GCST90199655	6:7000270-7500270	1.14815119647293	0.606484043081046	0.0583410087772821	1.0
MR-IVW LD	glucose	HMDB0000122	4-methyl-2-oxopentanoate	HMDB0000695	met-d-Glucose	GCST90199655	7:14801789-15301789	0.0193910622421797	0.436509079906065	0.964567192995059	1.0
MR-IVW LD	glucose	HMDB0000122	4-methyl-2-oxopentanoate	HMDB0000695	met-d-Glucose	GCST90199655	7:43935955-44473721	0.0362899928870198	0.275932200010805	0.895365715133537	2.0
MR-IVW LD	glucose	HMDB0000122	4-methyl-2-oxopentanoate	HMDB0000695	met-d-Glucose	GCST90199655	8:117934783-118434783	0.423215941415878	0.547086533112014	0.439178401693481	1.0
MR-IVW LD	glucose	HMDB0000122	4-methyl-2-oxopentanoate	HMDB0000695	met-d-Glucose	GCST90199655	9:21884068-22384068	0.175290306253193	0.656975934379658	0.789612457328707	1.0
MR-IVW LD	glucose	HMDB0000122	4-methyl-2-oxopentanoate	HMDB0000695	met-d-Glucose	GCST90199655	10:2888477-3388477	0.294988090731582	0.359481587518042	0.411878110276174	1.0
MR-IVW LD	glucose	HMDB0000122	4-methyl-2-oxopentanoate	HMDB0000695	met-d-Glucose	GCST90199655	10:112762852-113262852	0.861496902614273	0.677677644196833	0.203640145091798	1.0
MR-IVW LD	glucose	HMDB0000122	4-methyl-2-oxopentanoate	HMDB0000695	met-d-Glucose	GCST90199655	10:114504071-115004071	0.209695593058769	0.451795681432236	0.642548800148742	1.0
MR-IVW LD	glucose	HMDB0000122	4-methyl-2-oxopentanoate	HMDB0000695	met-d-Glucose	GCST90199655	12:4134844-4634844	1.26652847906927	0.659313036525253	0.0547339761252516	1.0
MR-IVW LD	glucose	HMDB0000122	4-methyl-2-oxopentanoate	HMDB0000695	met-d-Glucose	GCST90199655	12:111682800-112523499	0.923917103514405	0.669806898435928	0.167778145048528	1.0
MR-IVW LD	glucose	HMDB0000122	4-methyl-2-oxopentanoate	HMDB0000695	met-d-Glucose	GCST90199655	12:121166650-121666650	0.546288276357641	0.611491867297945	0.371659249355391	1.0
MR-IVW LD	glucose	HMDB0000122	4-methyl-2-oxopentanoate	HMDB0000695	met-d-Glucose	GCST90199655	13:28213465-28721145	-0.18907216863228	0.680476026996299	0.781125358695744	1.0
MR-IVW LD	glucose	HMDB0000122	4-methyl-2-oxopentanoate	HMDB0000695	met-d-Glucose	GCST90199655	17:43272775-44380160	0.95934280133389	0.647738625544022	0.138589338180084	1.0
MR-IVW LD	glucose	HMDB0000122	4-methyl-2-oxopentanoate	HMDB0000695	met-d-Glucose	GCST90199655	17:44543627-45043627	1.21447256987051	0.678925058057965	0.0736443196488009	1.0
MR-IVW LD	glucose	HMDB0000122	4-methyl-2-oxopentanoate	HMDB0000695	met-d-Glucose	GCST90199655	20:22311971-22811971	-0.159057994626448	0.659210334021072	0.809333731208603	1.0
MR-IVW LD	urate	HMDB0000289	cortisone	HMDB0002802	GCST90200307	GCST90200360	2:207223753-207723753	0.0567828324644801	0.17919454459984	0.751336076132105	1.0
MR-IVW LD	urate	HMDB0000289	cortisone	HMDB0002802	GCST90200307	GCST90200360	4:9672167-10439135	-0.0848672928395015	0.059505558614028	0.153808363957324	1.0
MR-IVW LD	urate	HMDB0000289	cortisone	HMDB0002802	GCST90200307	GCST90200360	4:88802323-89302323	0.285666610017714	0.162337084140412	0.0784565508521047	1.0
MR-IVW LD	urate	HMDB0000289	cortisone	HMDB0002802	GCST90200307	GCST90200360	11:64114866-64614866	-0.131620272062357	0.173603468004951	0.448351525929843	1.0
MR-IVW LD	urate	HMDB0000289	cortisone	HMDB0002802	GCST90200307	GCST90200360	12:114208961-114708961	0.332975969929709	0.184314742632168	0.0708306329345773	1.0
MR-IVW LD	threonine	HMDB0000167	cytidine	HMDB0000089	bioa_019	GCST90200429	2:27191397-28253174	-0.424766668154661	0.212601531449842	0.0457223675342142	1.0
MR-IVW LD	threonine	HMDB0000167	cytidine	HMDB0000089	bioa_019	GCST90200429	6:126521687-127323798	0.312991537203619	0.337203444741812	0.353304911384924	1.0
MR-IVW LD	threonine	HMDB0000167	cytidine	HMDB0000089	bioa_019	GCST90200429	8:74631674-75131674	-0.138171607854092	0.196267999328632	0.481436148641629	1.0
MR-IVW LD	threonine	HMDB0000167	cytidine	HMDB0000089	bioa_019	GCST90200429	12:46636543-47464292	0.0922105596557945	0.200404657366825	0.645428768695859	2.0
MR-IVW LD	threonine	HMDB0000167	cytidine	HMDB0000089	bioa_019	GCST90200429	12:56615040-57115040	0.225845508594168	0.215205501029699	0.293975127177589	1.0
MR-IVW LD	threonine	HMDB0000167	cytidine	HMDB0000089	bioa_019	GCST90200429	12:59727701-60227701	-0.509268351424393	0.341346541395391	0.135715034687723	1.0
MR-IVW LD	threonine	HMDB0000167	cytidine	HMDB0000089	bioa_019	GCST90200429	16:1654524-2154524	0.333810643187362	0.2473719959957	0.177199603137548	1.0
MR-IVW LD	threonine	HMDB0000167	cytidine	HMDB0000089	bioa_019	GCST90200429	20:42792364-43292364	-0.762054495799302	0.33309255049885	0.0221482335499156	1.0
MR-IVW LD	glutamate	HMDB0000148	1-(1-enyl-stearoyl)-2-arachidonoyl-gpe (p-18:0/20:4)*	HMDB0005779	bioa_007	GCST90200058	12:121174861-121674861	0.231276026026888	0.336675108652236	0.492119739966315	1.0
MR-IVW LD	gluconate	HMDB0000625	7-methylxanthine	HMDB0001991	GCST90200373	GCST90199754	4:99521223-100894070	-0.0493430714230715	0.0600735308134648	0.41143103987501	2.0
MR-IVW LD	serine	HMDB0000187	isoleucine	HMDB0000172	GCST90200415	GCST90200399	1:119778579-120514573	-0.010006102775334	0.0748371202758085	0.893635791973111	3.0
MR-IVW LD	serine	HMDB0000187	isoleucine	HMDB0000172	GCST90200415	GCST90200399	2:211290507-212040821	-0.0178613754948059	0.0800522686918957	0.823441011386892	1.0
MR-IVW LD	serine	HMDB0000187	isoleucine	HMDB0000172	GCST90200415	GCST90200399	7:55905219-56847625	-0.0519293771520039	0.103038892905531	0.614276550542701	1.0
MR-IVW LD	phenylalanine	HMDB0000159	phenylalanine	HMDB0000159	GCST90200396	M00064	12:103005621-103594137	0.515707250214528	0.131669936224985	8.97817529863334e-05	1.0
MR-IVW LD	5-methylthioadenosine (mta)	HMDB0001173	creatine	HMDB0000064	GCST90200359	GCST90200323	2:211290507-211790507	-2.02789954018552	0.150539685783721	2.32135601110398e-41	1.0
MR-IVW LD	5-methylthioadenosine (mta)	HMDB0001173	creatine	HMDB0000064	GCST90200359	GCST90200323	6:149659491-150411114	-0.0664243404684647	0.153787107395996	0.665796660861511	1.0
MR-IVW LD	5-methylthioadenosine (mta)	HMDB0001173	creatine	HMDB0000064	GCST90200359	GCST90200323	6:160319068-160819068	0.291649136916687	0.177503018164409	0.100369321819489	1.0
MR-IVW LD	5-methylthioadenosine (mta)	HMDB0001173	creatine	HMDB0000064	GCST90200359	GCST90200323	16:16009596-16509596	0.156530375307225	0.163567754256037	0.338579491951474	1.0
MR-IVW LD	cystathionine	HMDB0000099	dihydroorotate	HMDB03349	GCST90200383	GCST90200444	1:70631670-71131670	-0.0294316424699615	0.0822437720223613	0.720449121762513	1.0
MR-IVW LD	cystathionine	HMDB0000099	dihydroorotate	HMDB03349	GCST90200383	GCST90200444	19:33152807-33652807	-0.211303672637552	0.163985526893886	0.197554316877121	1.0
MR-IVW LD	oleamide	HMDB0002117	alpha-ketoglutarate	HMDB0000208	M32458	GCST90200455	12:21138621-21638621	0.0796836143553002	0.102515429283284	0.436991166980662	1.0
MR-IVW LD	oleamide	HMDB0002117	alpha-ketoglutarate	HMDB0000208	M32458	GCST90200455	19:15740431-16240431	-0.201712329992887	0.162706453448563	0.215074689257482	1.0
MR-IVW LD	isoleucine	HMDB0000172	creatinine	HMDB0000562	bioa_010	met-d-Creatinine	2:27480940-27980940	-0.149844274013927	0.0909681132169649	0.099513334542469	1.0
MR-IVW LD	isoleucine	HMDB0000172	creatinine	HMDB0000562	bioa_010	met-d-Creatinine	4:88976422-89476422	0.0028144349816022	0.0699471021778268	0.967904482592684	1.0
MR-IVW LD	isoleucine	HMDB0000172	creatinine	HMDB0000562	bioa_010	met-d-Creatinine	12:56615040-57115040	0.204404127381883	0.141930927514699	0.149820377741819	1.0
MR-IVW LD	isoleucine	HMDB0000172	creatinine	HMDB0000562	bioa_010	met-d-Creatinine	16:70059237-70559237	0.209420565164353	0.0921823386007447	0.0230981154442226	1.0
MR-IVW LD	3-(4-hydroxyphenyl)lactate	HMDB0000755	adenosine 5'-diphosphate (adp)	HMDB0001341	GCST90200371	GCST90200355	6:111301079-111801079	0.386341565615499	0.242062240454146	0.110479358234755	1.0
MR-IVW LD	3-(4-hydroxyphenyl)lactate	HMDB0000755	adenosine 5'-diphosphate (adp)	HMDB0001341	GCST90200371	GCST90200355	17:79941425-80441425	0.213381369918464	0.136463894499266	0.117900472395546	1.0
MR-IVW LD	3-(4-hydroxyphenyl)lactate	HMDB0000755	isoleucine	HMDB0000172	GCST90200371	met-d-Ile	6:111301079-111801079	-0.0659510233548995	0.0484464769256224	0.173413462995384	1.0
MR-IVW LD	3-(4-hydroxyphenyl)lactate	HMDB0000755	isoleucine	HMDB0000172	GCST90200371	met-d-Ile	17:79941425-80441425	-0.0420005299957887	0.0273115988701933	0.124090778191343	1.0
MR-IVW LD	serine	HMDB0000187	phenylpyruvate	HMDB0000205	bioa_018	GCST90200365	1:11610843-12110843	-0.258309192207067	0.337638881377318	0.444244300618766	1.0
MR-IVW LD	serine	HMDB0000187	phenylpyruvate	HMDB0000205	bioa_018	GCST90200365	1:119427250-120522606	-0.0060406138979757	0.0829809878891759	0.941969126263324	5.0
MR-IVW LD	serine	HMDB0000187	phenylpyruvate	HMDB0000205	bioa_018	GCST90200365	2:27480940-27980940	-0.331289535398255	0.30395466954933	0.275743657989895	1.0
MR-IVW LD	serine	HMDB0000187	phenylpyruvate	HMDB0000205	bioa_018	GCST90200365	2:211315692-212076215	-0.163812583571576	0.141914564750273	0.248375459498451	1.0
MR-IVW LD	serine	HMDB0000187	phenylpyruvate	HMDB0000205	bioa_018	GCST90200365	3:125660381-126160381	0.14478242108318	0.347873830711011	0.677269269827622	1.0
MR-IVW LD	serine	HMDB0000187	phenylpyruvate	HMDB0000205	bioa_018	GCST90200365	7:55551853-56922308	-0.0225035572618788	0.127027211292503	0.859386321964726	1.0
MR-IVW LD	serine	HMDB0000187	phenylpyruvate	HMDB0000205	bioa_018	GCST90200365	8:126232621-126732621	0.184436736093882	0.289082929684147	0.523469566165554	1.0
MR-IVW LD	serine	HMDB0000187	phenylpyruvate	HMDB0000205	bioa_018	GCST90200365	10:65065800-65565800	-0.39417403644302	0.341785208484439	0.248795487004999	1.0
MR-IVW LD	eicosapentaenoate (epa; 20:5n3)	HMDB0001999	glutamate	HMDB0000148	GCST90200349	bioa_007	11:61319830-61819830	-0.140624289809871	0.0394901122746059	0.000369445083474	1.0
MR-IVW LD	1-(1-enyl-stearoyl)-2-arachidonoyl-gpe (p-18:0/20:4)*	HMDB0005779	ornithine	HMDB0000214	GCST90200058	M01493	11:61307803-62000560	-0.105567352361073	0.0599814502051547	0.0784078065749642	1.0
MR-IVW LD	cortisol	HMDB0000063	cysteine	HMDB0000574	GCST90200378	M31453	14:94554700-95054700	-0.044070954407606	0.163692116371108	0.787752103714477	1.0
MR-IVW LD	glucose	HMDB0000122	inositol 1-phosphate (i1p)	HMDB0000213	M20489	M01481	2:169551488-170051488	-0.548471795466588	0.371713112567403	0.140071593017855	1.0
MR-IVW LD	docosahexaenoate (dha; 22:6n3)	HMDB0002183	tyrosine	HMDB0000158	GCST90199651	M01299	11:61376206-61876206	-0.421359098737979	0.192621302280218	0.0287060432176023	1.0
MR-IVW LD	1-methylxanthine	HMDB0010738	adenosine	HMDB0000050	M34389	M00555	8:18010431-18510431	0.0742282722661456	0.0565548741075397	0.189351486043287	1.0
MR-IVW LD	glycochenodeoxycholate	HMDB0000637	biliverdin	HMDB0001008	M32346	M02137	6:156877825-157377825	-0.152345247220141	0.175427860435314	0.385163873930439	1.0
MR-IVW LD	asparagine	HMDB0000168	kynurenine	HMDB0000684	GCST90200452	GCST90199636	2:211293055-211793055	0.0948222478746987	0.180225721291107	0.598797542296395	1.0
MR-IVW LD	asparagine	HMDB0000168	kynurenine	HMDB0000684	GCST90200452	GCST90199636	7:97139584-97639584	-0.261593254660011	0.171586652269013	0.127370178132236	1.0
MR-IVW LD	asparagine	HMDB0000168	kynurenine	HMDB0000684	GCST90200452	GCST90199636	11:61850353-62350353	-0.0979419370562665	0.138159103403229	0.478382273810151	1.0
MR-IVW LD	asparagine	HMDB0000168	kynurenine	HMDB0000684	GCST90200452	GCST90199636	14:103842789-104825326	0.0020762325682875	0.0365261325028417	0.954670748364004	2.0
MR-IVW LD	kynurenate	HMDB0000715	asparagine	HMDB0000168	GCST90200454	bioa_003	1:241463402-241963402	0.0182920865372394	0.0463090798411143	0.692842887972595	1.0
MR-IVW LD	kynurenate	HMDB0000715	asparagine	HMDB0000168	GCST90200454	bioa_003	4:170711647-171211647	0.231914216170842	0.0685933795240588	0.0007222254287773	1.0
MR-IVW LD	kynurenate	HMDB0000715	asparagine	HMDB0000168	GCST90200454	bioa_003	16:58517848-59017848	-0.0097934281096168	0.0789792589485285	0.901315275063485	1.0
MR-IVW LD	citrate	HMDB0000094	3-hydroxybutyrate (bhba)	HMDB0000011	M01564	GCST90200367	5:14625868-15125868	0.0536471664136847	0.156008684999721	0.730941837030243	1.0
MR-IVW LD	citrate	HMDB0000094	3-hydroxybutyrate (bhba)	HMDB0000011	M01564	GCST90200367	17:6345930-6933878	-0.1757154715934	0.103316468002127	0.0889899624683489	2.0
MR-IVW LD	1-methylurate	HMDB0003099	1-(1-enyl-stearoyl)-2-arachidonoyl-gpe (p-18:0/20:4)*	HMDB0005779	M34395	GCST90200058	8:18010431-18510431	0.115085208625703	0.0903940446661707	0.202964698880442	1.0
MR-IVW LD	tyrosine	HMDB0000158	acetone	HMDB0001659	bioa_021	met-d-Acetone	4:99820973-100320973	0.014830028807347	0.147380254497989	0.919848739045914	1.0
MR-IVW LD	tyrosine	HMDB0000158	acetone	HMDB0001659	bioa_021	met-d-Acetone	4:148735862-149235862	0.398040164214786	0.151360686071224	0.0085448675628544	1.0
MR-IVW LD	tyrosine	HMDB0000158	acetone	HMDB0001659	bioa_021	met-d-Acetone	6:111242119-112017012	0.0574232446175946	0.0386499476263983	0.137351524753823	1.0
MR-IVW LD	tyrosine	HMDB0000158	acetone	HMDB0001659	bioa_021	met-d-Acetone	6:112114361-112614361	0.172594959477759	0.153051198366033	0.259449058233894	1.0
MR-IVW LD	tyrosine	HMDB0000158	acetone	HMDB0001659	bioa_021	met-d-Acetone	7:27926305-28426305	0.0593257445416932	0.125108468252979	0.635361232217668	1.0
MR-IVW LD	tyrosine	HMDB0000158	acetone	HMDB0001659	bioa_021	met-d-Acetone	8:8933358-9433358	-0.683019310924479	0.157509169085921	1.44849699118419e-05	1.0
MR-IVW LD	tyrosine	HMDB0000158	acetone	HMDB0001659	bioa_021	met-d-Acetone	10:64816186-65575478	0.0664247692073698	0.124553908602158	0.593824984408207	1.0
MR-IVW LD	tyrosine	HMDB0000158	acetone	HMDB0001659	bioa_021	met-d-Acetone	11:61310081-61810081	0.177036681879871	0.148109885046244	0.231967370823128	1.0
MR-IVW LD	tyrosine	HMDB0000158	acetone	HMDB0001659	bioa_021	met-d-Acetone	12:20701307-21201307	-0.0751344094694613	0.156440561197086	0.631032231438311	1.0
MR-IVW LD	tyrosine	HMDB0000158	acetone	HMDB0001659	bioa_021	met-d-Acetone	12:46678393-47435518	0.0025545811655116	0.1161647812426	0.982455124728903	1.0
MR-IVW LD	tyrosine	HMDB0000158	acetone	HMDB0001659	bioa_021	met-d-Acetone	12:56615040-57115040	-0.0218970343407396	0.0893219034642206	0.806342285663456	1.0
MR-IVW LD	tyrosine	HMDB0000158	acetone	HMDB0001659	bioa_021	met-d-Acetone	12:57594049-58094049	0.315976680106128	0.134118554711818	0.0184753779339996	1.0
MR-IVW LD	tyrosine	HMDB0000158	acetone	HMDB0001659	bioa_021	met-d-Acetone	12:59727701-60227701	0.115594609776638	0.130922236305065	0.377276406011721	1.0
MR-IVW LD	tyrosine	HMDB0000158	acetone	HMDB0001659	bioa_021	met-d-Acetone	12:120845172-121674861	-0.341048909068916	0.0968276054178235	0.0004279358271274	1.0
MR-IVW LD	tyrosine	HMDB0000158	acetone	HMDB0001659	bioa_021	met-d-Acetone	12:122092964-122592964	0.205572571484289	0.132079485254346	0.119605699284824	1.0
MR-IVW LD	tyrosine	HMDB0000158	acetone	HMDB0001659	bioa_021	met-d-Acetone	15:60649639-61149639	-0.141021414359627	0.150722730915316	0.349461311600912	1.0
MR-IVW LD	tyrosine	HMDB0000158	acetone	HMDB0001659	bioa_021	met-d-Acetone	16:71153235-72438683	-0.0126108315155307	0.0583025372581156	0.828754006568826	3.0
MR-IVW LD	arachidonate (20:4n6)	HMDB0001043	phosphate	HMDB0001429	GCST90200358	M11438	11:61052244-62029047	0.120795428260385	0.0527542752251111	0.0220343546337662	2.0
MR-IVW LD	glucose	HMDB0000122	asparagine	HMDB0000168	met-d-Glucose	M34283	2:165251927-165751927	-0.892714528527626	0.698646152760747	0.201327791982998	1.0
MR-IVW LD	glucose	HMDB0000122	asparagine	HMDB0000168	met-d-Glucose	M34283	2:169498833-170056652	0.200086053186918	0.169763789169342	0.238551739313702	2.0
MR-IVW LD	glucose	HMDB0000122	asparagine	HMDB0000168	met-d-Glucose	M34283	3:122819058-123319058	0.781829097073276	0.451723478309002	0.0834929318418166	1.0
MR-IVW LD	glucose	HMDB0000122	asparagine	HMDB0000168	met-d-Glucose	M34283	3:151951767-152451767	-0.239974059117895	0.698106353797516	0.731034305380087	1.0
MR-IVW LD	glucose	HMDB0000122	asparagine	HMDB0000168	met-d-Glucose	M34283	3:170377909-170877909	0.505278106770576	0.378958580077933	0.182422439451738	1.0
MR-IVW LD	glucose	HMDB0000122	asparagine	HMDB0000168	met-d-Glucose	M34283	4:185468314-185968314	0.716973148915142	0.689397258572254	0.298339900661964	1.0
MR-IVW LD	glucose	HMDB0000122	asparagine	HMDB0000168	met-d-Glucose	M34283	5:95479406-95979406	-1.05144773955733	0.700965159704882	0.133614402537715	1.0
MR-IVW LD	glucose	HMDB0000122	asparagine	HMDB0000168	met-d-Glucose	M34283	6:7000270-7500270	-0.36076780819373	0.644228228917376	0.575479437698054	1.0
MR-IVW LD	glucose	HMDB0000122	asparagine	HMDB0000168	met-d-Glucose	M34283	7:14801789-15301789	-1.47518633677687	0.457816449344544	0.0012720043792378	1.0
MR-IVW LD	glucose	HMDB0000122	asparagine	HMDB0000168	met-d-Glucose	M34283	7:43935955-44473721	0.308650090724629	0.29340394793189	0.292816535767642	2.0
MR-IVW LD	glucose	HMDB0000122	asparagine	HMDB0000168	met-d-Glucose	M34283	8:117934783-118434783	-0.143308296686135	0.573233186744552	0.802587348634156	1.0
MR-IVW LD	glucose	HMDB0000122	asparagine	HMDB0000168	met-d-Glucose	M34283	9:21884068-22384068	0.617311385108991	0.697830261427554	0.376364106216779	1.0
MR-IVW LD	glucose	HMDB0000122	asparagine	HMDB0000168	met-d-Glucose	M34283	10:2888477-3388477	-0.576061462720269	0.384040975146845	0.133614402537715	1.0
MR-IVW LD	glucose	HMDB0000122	asparagine	HMDB0000168	met-d-Glucose	M34283	10:112762852-113262852	0.167756589166905	0.712965503959348	0.813980460416919	1.0
MR-IVW LD	glucose	HMDB0000122	asparagine	HMDB0000168	met-d-Glucose	M34283	10:114504071-115004071	-0.303714303652519	0.485942885844035	0.531971058097405	1.0
MR-IVW LD	glucose	HMDB0000122	asparagine	HMDB0000168	met-d-Glucose	M34283	12:111682800-112523499	0.252579237981421	0.64948946909509	0.697358341877479	1.0
MR-IVW LD	glucose	HMDB0000122	asparagine	HMDB0000168	met-d-Glucose	M34283	12:121166650-121666650	1.1486463972327	0.666955972586726	0.0850292707808794	1.0
MR-IVW LD	glucose	HMDB0000122	asparagine	HMDB0000168	met-d-Glucose	M34283	13:28213465-28721145	-0.143332082499699	0.716660412498515	0.841480581121798	1.0
MR-IVW LD	glucose	HMDB0000122	asparagine	HMDB0000168	met-d-Glucose	M34283	17:43272775-44380160	1.84765552348673	0.71063673980259	0.0093223760474376	1.0
MR-IVW LD	glucose	HMDB0000122	asparagine	HMDB0000168	met-d-Glucose	M34283	20:22311971-22811971	0.144159061560191	0.70768993856823	0.838585047747101	1.0
MR-IVW LD	acetoacetate	HMDB0000060	kynurenate	HMDB0000715	met-d-Acetoacetate	GCST90200454	5:41395751-42449922	-0.424579723728141	0.33449216852874	0.204324691741244	1.0
MR-IVW LD	acetoacetate	HMDB0000060	kynurenate	HMDB0000715	met-d-Acetoacetate	GCST90200454	6:166525103-167025103	0.206950751378011	0.426246912518994	0.627308609925965	1.0
MR-IVW LD	acetoacetate	HMDB0000060	kynurenate	HMDB0000715	met-d-Acetoacetate	GCST90200454	10:113686244-114186244	-0.797510940682267	0.665802162058711	0.230987219293553	1.0
MR-IVW LD	acetoacetate	HMDB0000060	kynurenate	HMDB0000715	met-d-Acetoacetate	GCST90200454	11:116373213-116873213	0.0433348416597487	0.486123318472405	0.928967691043888	1.0
MR-IVW LD	acetoacetate	HMDB0000060	kynurenate	HMDB0000715	met-d-Acetoacetate	GCST90200454	12:122333527-122833527	0.0334607341045187	0.532210742197255	0.94986905941842	1.0
MR-IVW LD	3-aminoisobutyrate	HMDB0002166	glucose	HMDB0000122	GCST90200310	GCST90200440	3:66115384-66615384	-0.192453321616564	0.167544905216461	0.250693273975287	1.0
MR-IVW LD	3-aminoisobutyrate	HMDB0002166	glucose	HMDB0000122	GCST90200310	GCST90200440	5:34511619-35593952	-0.0126495260616942	0.0253763464786072	0.618147848723778	7.0
MR-IVW LD	3-aminoisobutyrate	HMDB0002166	glucose	HMDB0000122	GCST90200310	GCST90200440	5:35822024-36322024	0.252501664751368	0.16876291993663	0.134603730512329	1.0
MR-IVW LD	3-aminoisobutyrate	HMDB0002166	glucose	HMDB0000122	GCST90200310	GCST90200440	12:89320-602261	-0.0095790145956796	0.0792327706073752	0.903772515152909	2.0
MR-IVW LD	choline	HMDB0000097	3-aminoisobutyrate	HMDB0002166	GCST90200327	GCST90200310	2:211290507-211790507	-0.573113270282737	0.177041240149376	0.0012071985052622	1.0
MR-IVW LD	choline	HMDB0000097	3-aminoisobutyrate	HMDB0002166	GCST90200327	GCST90200310	17:17175631-17675631	-0.433252375950502	0.151080702751879	0.0041348256602553	1.0
MR-IVW LD	flavin adenine dinucleotide (fad)	HMDB0001248	tyrosine	HMDB0000158	GCST90200376	GCST90200427	2:69949756-70738470	0.0473820606654181	0.0430686798770018	0.271266240615918	2.0
MR-IVW LD	4-methyl-2-oxopentanoate	HMDB0000695	1,7-dimethylurate	HMDB0011103	GCST90199655	GCST90199756	4:88953670-89453670	0.191085317801111	0.166356617441944	0.250700853647428	1.0
MR-IVW LD	phenylalanine	HMDB0000159	glycine	HMDB0000123	GCST90200396	GCST90200707	12:103005621-103594137	0.180958362888433	0.100189731240143	0.0708938529705072	2.0
MR-IVW LD	choline	HMDB0000097	n-palmitoyl-sphinganine (d18:0/16:0)	HMDB11760	GCST90200327	GCST90200064	2:211290507-211790507	0.099459216534216	0.177764103063809	0.575819760257484	1.0
MR-IVW LD	choline	HMDB0000097	n-palmitoyl-sphinganine (d18:0/16:0)	HMDB11760	GCST90200327	GCST90200064	17:17175631-17675631	0.200669919024312	0.151663611933458	0.185793806688295	1.0
MR-IVW LD	choline phosphate	HMDB0001565	serine	HMDB0000187	GCST90200363	GCST90200415	1:21573292-22142120	-0.0379602372610954	0.0913067434701789	0.677597288498628	2.0
MR-IVW LD	choline phosphate	HMDB0001565	serine	HMDB0000187	GCST90200363	GCST90200415	22:24245541-24745541	0.169626781815268	0.176044439226746	0.335273971333611	1.0
MR-IVW LD	isoleucine	HMDB0000172	hypoxanthine	HMDB0000157	bioa_010	M03127	2:27480940-27980940	-0.316941003337637	0.36221828952873	0.381573905705024	1.0
MR-IVW LD	isoleucine	HMDB0000172	hypoxanthine	HMDB0000157	bioa_010	M03127	4:88976422-89476422	0.0812369581188043	0.278526713550187	0.770541497710554	1.0
MR-IVW LD	isoleucine	HMDB0000172	hypoxanthine	HMDB0000157	bioa_010	M03127	12:56615040-57115040	0.706385954324767	0.565108763459813	0.21129954733371	1.0
MR-IVW LD	isoleucine	HMDB0000172	hypoxanthine	HMDB0000157	bioa_010	M03127	16:70059237-70559237	0.293648411700567	0.367060514625709	0.423710797166794	1.0
MR-IVW LD	acetone	HMDB0001659	allantoin	HMDB0000462	met-d-Acetone	GCST90200286	1:120074995-120574995	-0.992366624896537	0.669660158660029	0.138368003562437	1.0
MR-IVW LD	acetone	HMDB0001659	allantoin	HMDB0000462	met-d-Acetone	GCST90200286	5:41206969-43455198	-0.804506784119395	0.242805971400334	0.0009217791243582	2.0
MR-IVW LD	acetone	HMDB0001659	allantoin	HMDB0000462	met-d-Acetone	GCST90200286	6:166522838-167022838	-0.555898630737695	0.581451454691995	0.339045264591471	1.0
MR-IVW LD	acetone	HMDB0001659	allantoin	HMDB0000462	met-d-Acetone	GCST90200286	8:126241733-126741733	0.776351903108307	0.605810024708525	0.200014416891109	1.0
MR-IVW LD	acetone	HMDB0001659	allantoin	HMDB0000462	met-d-Acetone	GCST90200286	10:135065795-135607239	0.2617838792631	0.349488941012963	0.453828469993015	2.0
MR-IVW LD	acetone	HMDB0001659	allantoin	HMDB0000462	met-d-Acetone	GCST90200286	11:116461180-116961180	0.256101681347611	0.654607962853379	0.69562790353592	1.0
MR-IVW LD	acetone	HMDB0001659	allantoin	HMDB0000462	met-d-Acetone	GCST90200286	12:122365033-122865033	-0.272061386837246	0.549942055752094	0.620805416221911	1.0
MR-IVW LD	acetone	HMDB0001659	allantoin	HMDB0000462	met-d-Acetone	GCST90200286	12:123068455-124007504	0.0107280822275335	0.635212049818178	0.986525185930943	1.0
MR-IVW LD	acetone	HMDB0001659	allantoin	HMDB0000462	met-d-Acetone	GCST90200286	13:42058883-42558883	-0.569298396713751	0.658547789467254	0.387326760867987	1.0
MR-IVW LD	acetone	HMDB0001659	allantoin	HMDB0000462	met-d-Acetone	GCST90200286	17:6935779-7435779	-0.159768920275936	0.480730525981458	0.739627925900203	1.0
MR-IVW LD	acetone	HMDB0001659	allantoin	HMDB0000462	met-d-Acetone	GCST90200286	19:45929043-46429043	-0.497873014544673	0.645225872473426	0.440336011403858	1.0
MR-IVW LD	stearoyl sphingomyelin (d18:1/18:0)	HMDB0001348	orotidine	HMDB0000788	GCST90200335	GCST90200681	8:113373776-113873776	0.174300868699799	0.173384390635341	0.314759242785657	1.0
MR-IVW LD	stearoyl sphingomyelin (d18:1/18:0)	HMDB0001348	orotidine	HMDB0000788	GCST90200335	GCST90200681	11:61368608-61868608	-0.0138537765121701	0.185202614176891	0.940371174040678	1.0
MR-IVW LD	stearoyl sphingomyelin (d18:1/18:0)	HMDB0001348	orotidine	HMDB0000788	GCST90200335	GCST90200681	14:63982386-64482386	0.0671061240569679	0.115636259619845	0.561698318635273	1.0
MR-IVW LD	stearoyl sphingomyelin (d18:1/18:0)	HMDB0001348	orotidine	HMDB0000788	GCST90200335	GCST90200681	19:8013648-8513648	-0.054854196820166	0.0959016554482413	0.567332924991017	1.0
MR-IVW LD	stearoyl sphingomyelin (d18:1/18:0)	HMDB0001348	orotidine	HMDB0000788	GCST90200335	GCST90200681	19:45165640-45665640	-0.285559019381471	0.17150118953361	0.0959016598371357	1.0
MR-IVW LD	sulfate*	HMDB01448	biliverdin	HMDB0001008	GCST90199896	GCST90200706	7:122557611-123057611	-0.023361637027227	0.172076385807942	0.892008501036723	1.0
MR-IVW LD	methionine	HMDB0000696	asparagine	HMDB0000168	M01302	M34283	1:213396566-213896566	0.144213908889435	0.181602700082994	0.427126945094666	1.0
MR-IVW LD	methionine	HMDB0000696	orotate	HMDB0000226	bioa_013	GCST90200392	5:89993899-90493899	-0.117060035440317	0.258661878161005	0.650865563211467	1.0
MR-IVW LD	methionine	HMDB0000696	orotate	HMDB0000226	bioa_013	GCST90200392	12:46900176-47464292	0.630941042581907	0.340635706153738	0.0639905404341935	1.0
MR-IVW LD	methionine	HMDB0000696	orotate	HMDB0000226	bioa_013	GCST90200392	12:56615040-57115040	-0.350153421673666	0.339915253653165	0.302953787420516	1.0
MR-IVW LD	mannose	HMDB0000169	glycerophosphoethanolamine	HMDB0000114	GCST90200435	GCST90199808	2:27176853-28662558	-0.148592229899812	0.0851666672620655	0.0810331249224146	2.0
MR-IVW LD	mannose	HMDB0000169	glycerophosphoethanolamine	HMDB0000114	GCST90200435	GCST90199808	12:22996345-23496345	-0.0563719633739928	0.18261617491381	0.757556616810502	1.0
MR-IVW LD	creatinine	HMDB0000562	pyruvate	HMDB0000243	bioa_026	GCST90200430	1:109627506-110127506	0.317896731023793	0.552815327513386	0.565257143191694	1.0
MR-IVW LD	creatinine	HMDB0000562	pyruvate	HMDB0000243	bioa_026	GCST90200430	2:73467567-73967567	0.450448994212501	0.574923625300836	0.433337296928389	1.0
MR-IVW LD	creatinine	HMDB0000562	pyruvate	HMDB0000243	bioa_026	GCST90200430	2:121056440-121556440	0.137545849119327	0.574427909829304	0.810757896526263	1.0
MR-IVW LD	creatinine	HMDB0000562	pyruvate	HMDB0000243	bioa_026	GCST90200430	2:211315692-211815692	0.0583990663711911	0.445463814234522	0.895698402585545	1.0
MR-IVW LD	creatinine	HMDB0000562	pyruvate	HMDB0000243	bioa_026	GCST90200430	2:217404869-217904869	-0.855405388028211	0.480486271446073	0.0750283481238639	1.0
MR-IVW LD	creatinine	HMDB0000562	pyruvate	HMDB0000243	bioa_026	GCST90200430	4:77118847-77618847	0.522990242033044	0.382149063747667	0.17113986720084	1.0
MR-IVW LD	creatinine	HMDB0000562	pyruvate	HMDB0000243	bioa_026	GCST90200430	5:39171736-39671736	-0.929212120544978	0.54290215039393	0.0869769303966604	1.0
MR-IVW LD	creatinine	HMDB0000562	pyruvate	HMDB0000243	bioa_026	GCST90200430	5:67795622-68295622	-0.723187656569588	0.573542336075477	0.207339773640715	1.0
MR-IVW LD	creatinine	HMDB0000562	pyruvate	HMDB0000243	bioa_026	GCST90200430	5:176567143-177067143	0.0356884941183504	0.38820225399252	0.926751484500106	1.0
MR-IVW LD	creatinine	HMDB0000562	pyruvate	HMDB0000243	bioa_026	GCST90200430	6:43564625-44064625	-0.0181056143149249	0.564471602228763	0.974411975118026	1.0
MR-IVW LD	creatinine	HMDB0000562	pyruvate	HMDB0000243	bioa_026	GCST90200430	6:160442375-160942375	0.0508370487155199	0.375174864701437	0.892214763496244	1.0
MR-IVW LD	creatinine	HMDB0000562	pyruvate	HMDB0000243	bioa_026	GCST90200430	7:77297198-77797198	0.403530593568159	0.533749514378442	0.449631267282522	1.0
MR-IVW LD	creatinine	HMDB0000562	pyruvate	HMDB0000243	bioa_026	GCST90200430	7:151157801-151657801	-0.036999999903067	0.485156208812405	0.939208989506116	1.0
MR-IVW LD	creatinine	HMDB0000562	pyruvate	HMDB0000243	bioa_026	GCST90200430	8:23501151-24001151	-0.0286669025315131	0.537002133369915	0.957426575381776	1.0
MR-IVW LD	creatinine	HMDB0000562	pyruvate	HMDB0000243	bioa_026	GCST90200430	11:30518678-31018678	0.268614404527817	0.537621268957125	0.61733210621399	1.0
MR-IVW LD	creatinine	HMDB0000562	pyruvate	HMDB0000243	bioa_026	GCST90200430	15:45399813-46200138	-0.283364555364472	0.234408256039717	0.226720256925886	1.0
MR-IVW LD	creatinine	HMDB0000562	pyruvate	HMDB0000243	bioa_026	GCST90200430	15:75279182-75779182	0.72891268876677	0.562154886616893	0.194754974558405	1.0
MR-IVW LD	creatinine	HMDB0000562	pyruvate	HMDB0000243	bioa_026	GCST90200430	15:75910951-76410951	-0.880718202017718	0.547366374871698	0.107614062678762	1.0
MR-IVW LD	creatinine	HMDB0000562	pyruvate	HMDB0000243	bioa_026	GCST90200430	16:20117645-20617645	-0.0484437733387256	0.421402844982667	0.908478139519561	1.0
MR-IVW LD	creatinine	HMDB0000562	pyruvate	HMDB0000243	bioa_026	GCST90200430	17:37370347-37870347	-0.607787142730086	0.52107126913055	0.243445302044508	1.0
MR-IVW LD	creatinine	HMDB0000562	pyruvate	HMDB0000243	bioa_026	GCST90200430	17:58724447-59700441	0.490667612215653	0.5455461645722	0.368436328784575	1.0
MR-IVW LD	creatinine	HMDB0000562	pyruvate	HMDB0000243	bioa_026	GCST90200430	19:33119611-33619611	0.0991272032713358	0.562038884433283	0.860002705341591	1.0
MR-IVW LD	creatinine	HMDB0000562	pyruvate	HMDB0000243	bioa_026	GCST90200430	22:40650077-41150077	0.362742044062431	0.51396529702587	0.480330265948087	1.0
MR-IVW LD	leucine	HMDB0000687	creatinine	HMDB0000562	met-d-Leu	met-d-Creatinine	1:100446185-100946185	0.132088961334123	0.182479139300222	0.469152996187041	1.0
MR-IVW LD	leucine	HMDB0000687	creatinine	HMDB0000562	met-d-Leu	met-d-Creatinine	2:27480940-28253616	-0.142750257404057	0.0866614467769135	0.099513334542469	1.0
MR-IVW LD	leucine	HMDB0000687	creatinine	HMDB0000562	met-d-Leu	met-d-Creatinine	2:64975088-65475088	-0.247171389890139	0.155118807205306	0.11106314024015	1.0
MR-IVW LD	leucine	HMDB0000687	creatinine	HMDB0000562	met-d-Leu	met-d-Creatinine	2:165251927-165751927	0.53751877862826	0.127402422409148	2.45320302389974e-05	1.0
MR-IVW LD	leucine	HMDB0000687	creatinine	HMDB0000562	met-d-Leu	met-d-Creatinine	3:136107693-136607693	0.0469104013746466	0.18724777841024	0.802180747379676	1.0
MR-IVW LD	leucine	HMDB0000687	creatinine	HMDB0000562	met-d-Leu	met-d-Creatinine	4:86953335-87453335	0.675620608195077	0.166367862216484	4.88620659774029e-05	1.0
MR-IVW LD	leucine	HMDB0000687	creatinine	HMDB0000562	met-d-Leu	met-d-Creatinine	4:87663610-88163610	0.72009440054612	0.170385227926484	2.3759426191236e-05	1.0
MR-IVW LD	leucine	HMDB0000687	creatinine	HMDB0000562	met-d-Leu	met-d-Creatinine	4:88670985-89475171	-0.0174802634718705	0.0391757604985481	0.655452061352244	3.0
MR-IVW LD	leucine	HMDB0000687	creatinine	HMDB0000562	met-d-Leu	met-d-Creatinine	8:76204025-76704025	-0.0174130336180603	0.18153579813344	0.923583585722432	1.0
MR-IVW LD	leucine	HMDB0000687	creatinine	HMDB0000562	met-d-Leu	met-d-Creatinine	12:56220625-57115338	0.15454058173858	0.107938039629141	0.152214602871707	2.0
MR-IVW LD	leucine	HMDB0000687	creatinine	HMDB0000562	met-d-Leu	met-d-Creatinine	12:111660219-112160219	0.145312368197671	0.175157441169961	0.406759309967679	1.0
MR-IVW LD	leucine	HMDB0000687	creatinine	HMDB0000562	met-d-Leu	met-d-Creatinine	16:69315747-70908300	0.148764380763737	0.0697307061222615	0.0328908782273822	1.0
MR-IVW LD	leucine	HMDB0000687	creatinine	HMDB0000562	met-d-Leu	met-d-Creatinine	16:71899923-72399923	0.16238250739293	0.105082411018816	0.122276803955822	1.0
MR-IVW LD	leucine	HMDB0000687	creatinine	HMDB0000562	met-d-Leu	met-d-Creatinine	17:6935779-7435779	-0.469768702748459	0.108423984954419	1.47291118253471e-05	1.0
MR-IVW LD	leucine	HMDB0000687	creatinine	HMDB0000562	met-d-Leu	met-d-Creatinine	19:13901809-14401809	0.202301873802395	0.172835496374357	0.241804642062627	1.0
MR-IVW LD	leucine	HMDB0000687	creatinine	HMDB0000562	met-d-Leu	met-d-Creatinine	19:49054215-49554215	-0.0105923571858619	0.139688736358172	0.939555713444761	1.0
MR-IVW LD	leucine	HMDB0000687	creatinine	HMDB0000562	met-d-Leu	met-d-Creatinine	22:18665282-19165282	-0.0369394394530752	0.177756235680576	0.835377692677776	1.0
MR-IVW LD	eicosapentaenoate (epa; 20:5n3)	HMDB0001999	3-(4-hydroxyphenyl)lactate	HMDB0000755	M18467	GCST90200371	11:61330635-61830635	0.0449725692443452	0.0987733088107762	0.648885548376583	1.0
MR-IVW LD	retinol (vitamin a)	HMDB0000305	valine	HMDB0000883	GCST90200405	bioa_022	18:28939457-29439457	0.0153726897184259	0.0504022613718892	0.760366152319675	1.0
MR-IVW LD	5,6-dihydrothymine	HMDB0000079	isoleucine	HMDB0000172	GCST90200339	GCST90200399	22:50721854-51221854	0.0814165808590128	0.160226136695016	0.611358352312479	1.0
MR-IVW LD	acetone	HMDB0001659	valine	HMDB0000883	met-d-Acetone	met-d-Val	1:120074995-120574995	0.0182180958868225	0.1570136184036	0.907629746321863	1.0
MR-IVW LD	acetone	HMDB0001659	valine	HMDB0000883	met-d-Acetone	met-d-Val	6:166522838-167022838	0.505787244543866	0.155724761827539	0.0011623706027784	1.0
MR-IVW LD	acetone	HMDB0001659	valine	HMDB0000883	met-d-Acetone	met-d-Val	8:126241733-126741733	-0.540010644202332	0.162255278521818	0.0008742335130083	1.0
MR-IVW LD	acetone	HMDB0001659	valine	HMDB0000883	met-d-Acetone	met-d-Val	10:135065795-135607239	0.1817230721258	0.0816099621105161	0.0259655526318713	2.0
MR-IVW LD	acetone	HMDB0001659	valine	HMDB0000883	met-d-Acetone	met-d-Val	11:116461180-116961180	0.48001607025826	0.175311834686439	0.0061800925309066	1.0
MR-IVW LD	acetone	HMDB0001659	valine	HMDB0000883	met-d-Acetone	met-d-Val	12:122365033-122865033	0.47194460877878	0.149491222705951	0.0015939835259357	1.0
MR-IVW LD	acetone	HMDB0001659	valine	HMDB0000883	met-d-Acetone	met-d-Val	12:123068455-124007504	0.0602766157974063	0.170121252510321	0.723102368564404	1.0
MR-IVW LD	acetone	HMDB0001659	valine	HMDB0000883	met-d-Acetone	met-d-Val	13:42058883-42558883	0.220970425731795	0.176377860924054	0.210269747766867	1.0
MR-IVW LD	acetone	HMDB0001659	valine	HMDB0000883	met-d-Acetone	met-d-Val	17:6935779-7435779	1.76687431207537	0.128643818700956	6.29833220227664e-43	1.0
MR-IVW LD	acetone	HMDB0001659	valine	HMDB0000883	met-d-Acetone	met-d-Val	19:45929043-46429043	0.0109423147017944	0.172809457273112	0.94951159847615	1.0
MR-IVW LD	acetylphosphate	HMDB0001494	sphinganine-1-phosphate	HMDB0001383	M15488	GCST90199845	1:109564880-110064880	-0.0296079205677235	0.165295004225473	0.857842150976142	1.0
MR-IVW LD	acetylphosphate	HMDB0001494	sphinganine-1-phosphate	HMDB0001383	M15488	GCST90199845	6:96128415-96628415	-0.369768600647099	0.171228365980093	0.0308109699413849	1.0
MR-IVW LD	ornithine	HMDB0000214	sphinganine	HMDB0000269	bioa_014	GCST90200374	2:219037276-219805573	0.249242242620117	0.318965865606856	0.434563003340888	1.0
MR-IVW LD	ornithine	HMDB0000214	sphinganine	HMDB0000269	bioa_014	GCST90200374	4:144415809-145209327	-0.508328123016207	0.287109846971525	0.0766438038377463	1.0
MR-IVW LD	ornithine	HMDB0000214	sphinganine	HMDB0000269	bioa_014	GCST90200374	6:131638147-132138147	0.0994634127394481	0.258565598849231	0.700479105171346	1.0
MR-IVW LD	ornithine	HMDB0000214	sphinganine	HMDB0000269	bioa_014	GCST90200374	10:97138162-97638162	0.508437273402249	0.344875150850962	0.140410325789841	1.0
MR-IVW LD	ornithine	HMDB0000214	sphinganine	HMDB0000269	bioa_014	GCST90200374	12:46964292-47464292	0.265605921962189	0.316102975490454	0.400767525646945	1.0
MR-IVW LD	ornithine	HMDB0000214	sphinganine	HMDB0000269	bioa_014	GCST90200374	12:132819894-133319894	-0.459530988582387	0.36826303276243	0.212091998520415	1.0
MR-IVW LD	ornithine	HMDB0000214	sphinganine	HMDB0000269	bioa_014	GCST90200374	19:12789284-13289284	0.145737719482462	0.318775515427166	0.647541831793423	1.0
MR-IVW LD	glucose	HMDB0000122	alpha-tocopherol	HMDB0001893	met-d-Glucose	GCST90200302	2:165251927-165751927	-0.214969039867311	0.656715276342142	0.743410901462853	1.0
MR-IVW LD	glucose	HMDB0000122	alpha-tocopherol	HMDB0001893	met-d-Glucose	GCST90200302	2:169498833-170056652	-0.375063624254608	0.170779236786749	0.0280783584741507	4.0
MR-IVW LD	glucose	HMDB0000122	alpha-tocopherol	HMDB0001893	met-d-Glucose	GCST90200302	3:122819058-123319058	-0.245959473164376	0.422471210213312	0.560437179075362	1.0
MR-IVW LD	glucose	HMDB0000122	alpha-tocopherol	HMDB0001893	met-d-Glucose	GCST90200302	3:151951767-152451767	-1.51872049102489	0.664428590786675	0.0222686381432565	1.0
MR-IVW LD	glucose	HMDB0000122	alpha-tocopherol	HMDB0001893	met-d-Glucose	GCST90200302	3:170377909-170877909	-0.0060705163141215	0.352129062498219	0.986245579101157	1.0
MR-IVW LD	glucose	HMDB0000122	alpha-tocopherol	HMDB0001893	met-d-Glucose	GCST90200302	4:185468314-185968314	-0.20267461005951	0.651539821407941	0.755747269584121	1.0
MR-IVW LD	glucose	HMDB0000122	alpha-tocopherol	HMDB0001893	met-d-Glucose	GCST90200302	5:95479406-95979406	-0.513223133803943	0.636982819312543	0.420410347942716	1.0
MR-IVW LD	glucose	HMDB0000122	alpha-tocopherol	HMDB0001893	met-d-Glucose	GCST90200302	6:7000270-7500270	0.744073582563734	0.608888287186702	0.221700114860632	1.0
MR-IVW LD	glucose	HMDB0000122	alpha-tocopherol	HMDB0001893	met-d-Glucose	GCST90200302	7:14801789-15301789	-0.228383201933627	0.438177123457522	0.602219052571054	1.0
MR-IVW LD	glucose	HMDB0000122	alpha-tocopherol	HMDB0001893	met-d-Glucose	GCST90200302	7:43935955-44473721	0.11158983756664	0.276991981387802	0.687048966754222	2.0
MR-IVW LD	glucose	HMDB0000122	alpha-tocopherol	HMDB0001893	met-d-Glucose	GCST90200302	8:117934783-118434783	-0.0189225877428672	0.54920603519473	0.972514770403118	1.0
MR-IVW LD	glucose	HMDB0000122	alpha-tocopherol	HMDB0001893	met-d-Glucose	GCST90200302	9:21884068-22384068	1.30825161483878	0.659341737045726	0.0472359586500406	1.0
MR-IVW LD	glucose	HMDB0000122	alpha-tocopherol	HMDB0001893	met-d-Glucose	GCST90200302	10:2888477-3388477	0.55004957139263	0.360824766884546	0.127403079760134	1.0
MR-IVW LD	glucose	HMDB0000122	alpha-tocopherol	HMDB0001893	met-d-Glucose	GCST90200302	10:112762852-113262852	-0.298279862387273	0.680337073214989	0.661074944792609	1.0
MR-IVW LD	glucose	HMDB0000122	alpha-tocopherol	HMDB0001893	met-d-Glucose	GCST90200302	10:114504071-115004071	0.355791509586281	0.453518487267427	0.432738690585576	1.0
MR-IVW LD	glucose	HMDB0000122	alpha-tocopherol	HMDB0001893	met-d-Glucose	GCST90200302	12:4134844-4634844	1.49460060622807	0.661785304440363	0.0239184103980531	1.0
MR-IVW LD	glucose	HMDB0000122	alpha-tocopherol	HMDB0001893	met-d-Glucose	GCST90200302	12:111682800-112523499	-0.399980965161727	0.672440479174762	0.551963877393429	1.0
MR-IVW LD	glucose	HMDB0000122	alpha-tocopherol	HMDB0001893	met-d-Glucose	GCST90200302	12:121166650-121666650	0.300254094521995	0.613859390709072	0.62475306472131	1.0
MR-IVW LD	glucose	HMDB0000122	alpha-tocopherol	HMDB0001893	met-d-Glucose	GCST90200302	13:28213465-28721145	-0.700109096583669	0.683046989021285	0.305372905294189	1.0
MR-IVW LD	glucose	HMDB0000122	alpha-tocopherol	HMDB0001893	met-d-Glucose	GCST90200302	17:43272775-44380160	0.226816679651216	0.650306105372372	0.727251112501039	1.0
MR-IVW LD	glucose	HMDB0000122	alpha-tocopherol	HMDB0001893	met-d-Glucose	GCST90200302	17:44543627-45043627	0.346898007466877	0.68165197303005	0.610816850823188	1.0
MR-IVW LD	glucose	HMDB0000122	alpha-tocopherol	HMDB0001893	met-d-Glucose	GCST90200302	20:22311971-22811971	0.403984052790856	0.661727565025271	0.541531269534439	1.0
MR-IVW LD	glutamate	HMDB0000148	alanine	HMDB0000161	GCST90200412	GCST90200431	5:36388589-36888589	-0.13658365921283	0.155224140386305	0.37890672030373	1.0
MR-IVW LD	lactate	HMDB0000190	n-acetylornithine	HMDB0003357	met-d-Lactate	M15630	2:27348097-28101918	0.266652313185557	0.55996985768967	0.633938683881347	1.0
MR-IVW LD	lactate	HMDB0000190	n-acetylornithine	HMDB0003357	met-d-Lactate	M15630	6:135171067-135671067	-0.552852529044422	0.540287698838866	0.30618690954357	1.0
MR-IVW LD	lactate	HMDB0000190	n-acetylornithine	HMDB0003357	met-d-Lactate	M15630	8:106333124-106833124	-0.539839932890448	0.70033288591193	0.440805726712718	1.0
MR-IVW LD	lactate	HMDB0000190	n-acetylornithine	HMDB0003357	met-d-Lactate	M15630	9:4513176-5186407	-0.0891367802477199	0.377642963280056	0.813405874130634	2.0
MR-IVW LD	lactate	HMDB0000190	n-acetylornithine	HMDB0003357	met-d-Lactate	M15630	10:2727379-3389269	0.0460956304045902	0.288032479410807	0.872852539296531	2.0
MR-IVW LD	lactate	HMDB0000190	n-acetylornithine	HMDB0003357	met-d-Lactate	M15630	11:118839742-119339742	-0.559064158951742	0.707051730438968	0.429120433490311	1.0
MR-IVW LD	lactate	HMDB0000190	n-acetylornithine	HMDB0003357	met-d-Lactate	M15630	12:111162908-111662908	0.436704840257525	0.733664131632639	0.551684329116145	1.0
MR-IVW LD	lactate	HMDB0000190	n-acetylornithine	HMDB0003357	met-d-Lactate	M15630	12:111682800-113133476	0.373652804460034	0.402395327880037	0.353111234506006	1.0
MR-IVW LD	methionine	HMDB0000696	1,7-dimethylurate	HMDB0011103	M01302	M34400	1:213396566-213896566	-0.0353974097612778	0.205948565883802	0.863535801193695	1.0
MR-IVW LD	s-1-pyrroline-5-carboxylate	HMDB0001301	choline	HMDB0000097	GCST90200381	GCST90200327	1:18949448-19449448	0.024198260134864	0.145956649161558	0.868321637658408	1.0
MR-IVW LD	s-1-pyrroline-5-carboxylate	HMDB0001301	choline	HMDB0000097	GCST90200381	GCST90200327	8:144432748-145014955	-0.0512656913206484	0.0441351841528968	0.245413991031694	3.0
MR-IVW LD	asparagine	HMDB0000168	choline	HMDB0000097	bioa_003	M15506	2:27480940-27980940	-0.377925136377744	0.264547595464421	0.15312745101967	1.0
MR-IVW LD	asparagine	HMDB0000168	choline	HMDB0000097	bioa_003	M15506	4:178111051-178611051	0.142379813382989	0.305099600106406	0.640738381802543	1.0
MR-IVW LD	asparagine	HMDB0000168	choline	HMDB0000097	bioa_003	M15506	7:97252737-97752737	-0.24098833282591	0.22592656202429	0.286122384391017	1.0
MR-IVW LD	asparagine	HMDB0000168	choline	HMDB0000097	bioa_003	M15506	11:61853420-62353420	0.209715603333722	0.200183075909462	0.294814158063055	1.0
MR-IVW LD	asparagine	HMDB0000168	choline	HMDB0000097	bioa_003	M15506	12:46900176-47400176	-0.438562951014499	0.346233908695658	0.205274503664272	1.0
MR-IVW LD	asparagine	HMDB0000168	choline	HMDB0000097	bioa_003	M15506	14:103514503-104812812	-0.0621829733305392	0.0754489078026625	0.409841110708992	3.0
MR-IVW LD	3-(4-hydroxyphenyl)lactate	HMDB0000755	isoleucine	HMDB0000172	GCST90200371	GCST90200399	6:111301079-111801079	0.0238421814460373	0.18088276710495	0.895134472139669	1.0
MR-IVW LD	3-(4-hydroxyphenyl)lactate	HMDB0000755	isoleucine	HMDB0000172	GCST90200371	GCST90200399	17:79941425-80441425	-0.100524466410583	0.101966608892366	0.324203428513289	1.0
MR-IVW LD	2-oxoarginine*	HMDB0004225	ornithine	HMDB0000214	GCST90199903	M01493	4:102938709-103438709	0.373704431803142	0.193605910452229	0.0535780291388195	1.0
MR-IVW LD	2-oxoarginine*	HMDB0004225	ornithine	HMDB0000214	GCST90199903	M01493	6:160310824-160819068	0.286028302501296	0.155133994576974	0.0652195825478351	1.0
MR-IVW LD	creatine	HMDB0000064	glycine	HMDB0000123	GCST90200323	GCST90200707	2:211290507-211790507	2.6655067943082	0.0691892670966792	0.0	1.0
MR-IVW LD	creatine	HMDB0000064	glycine	HMDB0000123	GCST90200323	GCST90200707	15:45404327-45904327	-0.0894268454530467	0.138196545387608	0.517567876545204	1.0
MR-IVW LD	kynurenine	HMDB0000684	1-methylnicotinamide	HMDB0000699	GCST90199636	GCST90200406	1:241463402-241963402	-0.0832127203712588	0.132387074882987	0.529639624758968	1.0
MR-IVW LD	kynurenine	HMDB0000684	1-methylnicotinamide	HMDB0000699	GCST90199636	GCST90200406	8:39554593-40054593	0.0072474707656663	0.16828732129388	0.965648879641856	1.0
MR-IVW LD	kynurenine	HMDB0000684	1-methylnicotinamide	HMDB0000699	GCST90199636	GCST90200406	12:111809557-113090766	-0.0006157151462412	0.141592755360092	0.99653041527778	1.0
MR-IVW LD	kynurenine	HMDB0000684	1-methylnicotinamide	HMDB0000699	GCST90199636	GCST90200406	16:87568373-88128072	0.0746931412402343	0.0691539225533313	0.280097719550348	2.0
MR-IVW LD	glutamine	HMDB0000641	tyrosine	HMDB0000158	GCST90200419	met-d-Tyr	12:56335248-57115338	-0.227434733270017	0.0180490545253553	2.08689887280296e-36	1.0
MR-IVW LD	kynurenine	HMDB0000684	glycine	HMDB0000123	GCST90199636	M32338	8:39554593-40054593	-0.392102202563802	0.177555714368514	0.0272210453226511	1.0
MR-IVW LD	kynurenine	HMDB0000684	glycine	HMDB0000123	GCST90199636	M32338	12:111809557-113090766	0.132145429373059	0.158574515247672	0.40465676192729	1.0
MR-IVW LD	kynurenine	HMDB0000684	glycine	HMDB0000123	GCST90199636	M32338	16:87568373-88128072	-0.024001795727582	0.0746030937304199	0.747659864801984	2.0
MR-IVW LD	4-methyl-2-oxopentanoate	HMDB0000695	adenosine 5'-monophosphate (amp)	HMDB0000045	M22116	GCST90200356	4:88976422-89476422	0.163224677252058	0.160078947300688	0.307893953307665	1.0
MR-IVW LD	4-methyl-2-oxopentanoate	HMDB0000695	adenosine 5'-monophosphate (amp)	HMDB0000045	M22116	GCST90200356	13:48209901-48709901	-0.127360248700188	0.170762375341033	0.455768182274062	1.0
MR-IVW LD	glycerophosphorylcholine (gpc)	HMDB0000086	histidine	HMDB0000177	GCST90199629	M00059	1:40156715-40656715	0.0523689031110743	0.157106709333223	0.738882680363527	1.0
MR-IVW LD	tyrosine	HMDB0000158	tyrosine	HMDB0000158	GCST90200427	M01299	6:111308006-112158646	0.690664527328144	0.122194493296518	1.58431167723345e-08	1.0
MR-IVW LD	cysteinylglycine	HMDB0000078	methionine sulfoxide	HMDB0002005	GCST90200364	GCST90199625	16:15885043-16385043	-0.294661395649717	0.150630051004918	0.0504424663772163	1.0
MR-IVW LD	cysteinylglycine	HMDB0000078	methionine sulfoxide	HMDB0002005	GCST90200364	GCST90199625	16:89076223-90262231	-0.0172918500273718	0.067286900689898	0.797188908681339	2.0
MR-IVW LD	cysteinylglycine	HMDB0000078	methionine sulfoxide	HMDB0002005	GCST90200364	GCST90199625	19:52317323-52817323	0.113110054528984	0.183129849372296	0.53680642678502	1.0
MR-IVW LD	tyrosine	HMDB0000158	cortisol	HMDB0000063	M01299	GCST90200378	1:154514715-155014715	-0.165929207035867	0.168170329745171	0.323802727606593	1.0
MR-IVW LD	tyrosine	HMDB0000158	cortisol	HMDB0000063	M01299	GCST90200378	6:111242119-112061922	0.214160762247426	0.147606323175418	0.146810070248676	1.0
MR-IVW LD	tyrosine	HMDB0000158	cortisol	HMDB0000063	M01299	GCST90200378	16:71357384-72149586	0.007293031355939	0.16310626178194	0.964335773102484	1.0
MR-IVW LD	isoursodeoxycholate	HMDB0000686	methionine	HMDB0000696	GCST90199892	bioa_013	5:35715970-36215970	0.0395346948096118	0.0886428134744673	0.655597245926232	1.0
MR-IVW LD	3-aminoisobutyrate	HMDB0002166	pyruvate	HMDB0000243	GCST90200310	met-d-Pyruvate	3:66115384-66615384	-0.0718168246216653	0.0445807374542949	0.107193135861992	1.0
MR-IVW LD	3-aminoisobutyrate	HMDB0002166	pyruvate	HMDB0000243	GCST90200310	met-d-Pyruvate	5:34511619-35593952	-0.0079036812469901	0.0067519737009675	0.241770268632245	7.0
MR-IVW LD	3-aminoisobutyrate	HMDB0002166	pyruvate	HMDB0000243	GCST90200310	met-d-Pyruvate	5:35822024-36322024	0.041304539002719	0.0449077120123999	0.357695608914183	1.0
MR-IVW LD	3-aminoisobutyrate	HMDB0002166	pyruvate	HMDB0000243	GCST90200310	met-d-Pyruvate	12:89320-602261	-0.006031717059726	0.0210819074472559	0.774794870998094	2.0
MR-IVW LD	4-methyl-2-oxopentanoate	HMDB0000695	n-formylanthranilic acid	HMDB0004089	GCST90199655	GCST90199960	4:88953670-89453670	0.215986983418136	0.170883776229293	0.20625126232928	1.0
MR-IVW LD	alpha-ketoglutarate	HMDB0000208	pyruvate	HMDB0000243	GCST90200455	met-d-Pyruvate	20:44931392-45517926	-0.0087245933823926	0.0220378320146539	0.692184971145217	3.0
MR-IVW LD	dihydroorotate	HMDB03349	methionine	HMDB0000696	GCST90200444	GCST90200391	5:53379047-53879047	0.136067094701194	0.178924253490935	0.446971799289132	1.0
MR-IVW LD	dihydroorotate	HMDB03349	methionine	HMDB0000696	GCST90200444	GCST90200391	10:104381189-105206827	-0.205660878322808	0.159474476608953	0.197183926824476	1.0
MR-IVW LD	dihydroorotate	HMDB03349	methionine	HMDB0000696	GCST90200444	GCST90200391	10:125910495-126410495	-0.188293428460682	0.129112332610744	0.144738849806893	1.0
MR-IVW LD	dihydroorotate	HMDB03349	methionine	HMDB0000696	GCST90200444	GCST90200391	11:122683181-123183181	0.0189222595131026	0.149501046037703	0.899281207760769	1.0
MR-IVW LD	dihydroorotate	HMDB03349	methionine	HMDB0000696	GCST90200444	GCST90200391	15:77921365-78954732	0.0451583776398114	0.0475474169354091	0.342236962679087	5.0
MR-IVW LD	leucine	HMDB0000687	serine	HMDB0000187	met-d-Leu	M32315	2:27480940-28253616	-1.29642727036735	0.335031766499427	0.0001090296140454	1.0
MR-IVW LD	leucine	HMDB0000687	serine	HMDB0000187	met-d-Leu	M32315	2:64975088-65475088	-0.592560025242647	0.717309504241102	0.408754766219336	1.0
MR-IVW LD	leucine	HMDB0000687	serine	HMDB0000187	met-d-Leu	M32315	2:165251927-165751927	-0.217245984233813	0.499665763737773	0.663720229645604	1.0
MR-IVW LD	leucine	HMDB0000687	serine	HMDB0000187	met-d-Leu	M32315	3:135548658-136048658	-0.422052302137703	0.723518232236069	0.559668927199415	1.0
MR-IVW LD	leucine	HMDB0000687	serine	HMDB0000187	met-d-Leu	M32315	4:88670985-89475171	-0.0708712969135264	0.174083664281686	0.683926792613577	2.0
MR-IVW LD	leucine	HMDB0000687	serine	HMDB0000187	met-d-Leu	M32315	8:76204025-76704025	0.79344044874176	0.708428972090854	0.262713762085459	1.0
MR-IVW LD	leucine	HMDB0000687	serine	HMDB0000187	met-d-Leu	M32315	12:56220625-57115338	0.56405975143526	0.421371295180957	0.180691545408946	2.0
MR-IVW LD	leucine	HMDB0000687	serine	HMDB0000187	met-d-Leu	M32315	12:111660219-112160219	0.438589295124007	0.6778198197371	0.517593873457391	1.0
MR-IVW LD	leucine	HMDB0000687	serine	HMDB0000187	met-d-Leu	M32315	16:69315747-70908300	0.142757863922448	0.26872068503049	0.595245548732816	1.0
MR-IVW LD	leucine	HMDB0000687	serine	HMDB0000187	met-d-Leu	M32315	16:71899923-72399923	-0.0933113696801608	0.429232300528749	0.827903407296466	1.0
MR-IVW LD	leucine	HMDB0000687	serine	HMDB0000187	met-d-Leu	M32315	19:49054215-49554215	-1.38980148240085	0.652785544764037	0.0332515916209558	1.0
MR-IVW LD	leucine	HMDB0000687	serine	HMDB0000187	met-d-Leu	M32315	22:18665282-19165282	0.121392827615657	0.687892689822086	0.859924253238219	1.0
MR-IVW LD	phosphoethanolamine	HMDB0000224	uridine	HMDB0000296	GCST90200281	M00606	1:21573292-22073292	0.0317576915009858	0.179960251838921	0.859924253238215	1.0
MR-IVW LD	2-aminobutyrate	HMDB0000452	1-methylurate	HMDB0003099	GCST90200305	M34395	2:64970910-65470910	-0.0643487796627051	0.12030424023897	0.592730265819558	1.0
MR-IVW LD	2-aminobutyrate	HMDB0000452	1-methylurate	HMDB0003099	GCST90200305	M34395	4:88993818-89493818	-0.0183471245484579	0.161454696026433	0.90952606003696	1.0
MR-IVW LD	3-methyl-2-oxovalerate	HMDB0000491	cysteine	HMDB0000574	M15676	M31453	2:27480940-27980940	0.171255514842624	0.171255514842624	0.317310507862914	1.0
MR-IVW LD	3-methyl-2-oxovalerate	HMDB0000491	cysteine	HMDB0000574	M15676	M31453	4:88976422-89476422	0.137310594762231	0.12259874532342	0.262713762085463	1.0
MR-IVW LD	beta-alanine	HMDB0000056	4-hydroxy-2-oxoglutaric acid	HMDB0002070	GCST90200361	GCST90199897	3:30500404-31000404	-0.0470760703729747	0.0820850366459572	0.566303709923267	1.0
MR-IVW LD	phosphoethanolamine	HMDB0000224	taurine	HMDB0000251	GCST90200281	bioa_034	1:21573292-22073292	-0.0938187898859088	0.100556044893793	0.35081996835161	1.0
MR-IVW LD	phosphoethanolamine	HMDB0000224	taurine	HMDB0000251	GCST90200281	bioa_034	1:27206842-27706842	0.194130678220944	0.108030427501917	0.072335619760086	1.0
MR-IVW LD	1-methylnicotinamide	HMDB0000699	taurochenodeoxycholate	HMDB0000951	GCST90200406	GCST90200337	6:160317928-160817928	0.117490037728871	0.170061851221113	0.489649433596065	1.0
MR-IVW LD	glycine	HMDB0000123	uridine	HMDB0000296	GCST90200707	M00606	1:75967169-76467169	0.0877954378248658	0.186565305377839	0.637934810590956	1.0
MR-IVW LD	glycine	HMDB0000123	uridine	HMDB0000296	GCST90200707	M00606	2:211036896-212058697	0.012671371365986	0.0415107760357301	0.760171956567536	4.0
MR-IVW LD	glycine	HMDB0000123	uridine	HMDB0000296	GCST90200707	M00606	3:125659669-126159669	0.0225590939024027	0.191752298170431	0.906347316282197	1.0
MR-IVW LD	glycine	HMDB0000123	uridine	HMDB0000296	GCST90200707	M00606	9:6290540-6790540	-0.14707394950145	0.156266071345291	0.346614432503055	1.0
MR-IVW LD	4-acetamidobutanoate	HMDB0003681	cystine	HMDB0000192	M01558	M31454	8:18010431-18510431	0.0141787407818384	0.11520226885244	0.902046185045068	1.0
MR-IVW LD	4-acetamidobutanoate	HMDB0003681	cystine	HMDB0000192	M01558	M31454	18:22536478-23036478	-0.011437077870038	0.337393797166156	0.972958244759338	1.0
MR-IVW LD	n6,n6,n6-trimethyllysine	HMDB0001325	choline	HMDB0000097	GCST90200344	GCST90200327	11:64586385-65555309	-0.0611886056649299	0.0715624005888264	0.392529849708947	2.0
MR-IVW LD	n6,n6,n6-trimethyllysine	HMDB0001325	choline	HMDB0000097	GCST90200344	GCST90200327	16:67497306-67997306	0.0364440647494789	0.165192198297851	0.825391334662783	1.0
MR-IVW LD	taurine	HMDB0000251	taurochenodeoxycholate	HMDB0000951	bioa_034	GCST90200337	19:54074995-54574995	0.0057838661577149	0.117965916148361	0.960895406455069	1.0
MR-IVW LD	asparagine	HMDB0000168	anthranilate	HMDB0001123	bioa_003	GCST90200324	2:27480940-27980940	-0.350287121774357	0.402618111131116	0.384287692743093	1.0
MR-IVW LD	asparagine	HMDB0000168	anthranilate	HMDB0001123	bioa_003	GCST90200324	4:178111051-178611051	-0.284479382851003	0.343305048947897	0.407303056709638	1.0
MR-IVW LD	asparagine	HMDB0000168	anthranilate	HMDB0001123	bioa_003	GCST90200324	7:97252737-97752737	-0.235029366313684	0.277830488491802	0.397583319337853	1.0
MR-IVW LD	asparagine	HMDB0000168	anthranilate	HMDB0001123	bioa_003	GCST90200324	11:61853420-62353420	0.271690964446666	0.22875034764119	0.234944428023849	1.0
MR-IVW LD	asparagine	HMDB0000168	anthranilate	HMDB0001123	bioa_003	GCST90200324	12:46900176-47400176	-0.544419821697383	0.389584546954221	0.162282229204665	1.0
MR-IVW LD	asparagine	HMDB0000168	anthranilate	HMDB0001123	bioa_003	GCST90200324	14:103514503-104812812	0.199587724527613	0.15064469728269	0.185207480528507	4.0
MR-IVW LD	histidine	HMDB0000177	cytidine	HMDB0000089	M00059	GCST90200429	4:9731889-10602550	-0.219628809826132	0.13456139357742	0.102640955358085	1.0
MR-IVW LD	myo-inositol	HMDB0000211	cholesterol	HMDB0000067	M19934	M00063	16:24681798-25181798	0.0408192169838655	0.14059952516665	0.771569465555296	1.0
MR-IVW LD	myo-inositol	HMDB0000211	cholesterol	HMDB0000067	M19934	M00063	19:18368867-18868867	-0.0164607722450942	0.139916564083306	0.906347316282197	1.0
MR-IVW LD	spermidine	HMDB0001257	cystine	HMDB0000192	GCST90200423	M31454	1:247789451-248289451	0.367916177944595	0.296024510989904	0.213920480929895	1.0
MR-IVW LD	2-aminobutyrate	HMDB0000452	leucine	HMDB0000687	M32348	M00060	2:64958074-65458074	0.139834518966833	0.12235520409598	0.253097908947118	1.0
MR-IVW LD	2-aminobutyrate	HMDB0000452	leucine	HMDB0000687	M32348	M00060	4:88993818-89493818	-0.188733062076057	0.15441795988041	0.221623602459392	1.0
MR-IVW LD	dehydroepiandrosterone sulfate (dhea-s)	HMDB0001032	phenylalanine	HMDB0000159	GCST90199673	bioa_016	7:98825038-100067196	-0.0019183836673975	0.0348797030436052	0.956138463794369	1.0
MR-IVW LD	citrulline	HMDB0000904	kynurenine	HMDB0000684	M02132	M15140	10:97115163-97871266	-0.0873396705321934	0.164974933227477	0.596519838726618	1.0
MR-IVW LD	2-aminobutyrate	HMDB0000452	cysteinylglycine	HMDB0000078	GCST90200305	GCST90200364	2:64970910-65470910	-0.0729649794356989	0.0943424394064709	0.439282323640871	1.0
MR-IVW LD	2-aminobutyrate	HMDB0000452	cysteinylglycine	HMDB0000078	GCST90200305	GCST90200364	4:88993818-89493818	-0.125750689680188	0.128553546900069	0.327976916239994	1.0
MR-IVW LD	choline	HMDB0000097	glutamate	HMDB0000148	GCST90200327	GCST90200412	2:211290507-211790507	-0.227180355732851	0.176900532661657	0.199062707940816	1.0
MR-IVW LD	choline	HMDB0000097	glutamate	HMDB0000148	GCST90200327	GCST90200412	17:17175631-17675631	0.339737321329771	0.150908931712743	0.0243682023418784	1.0
MR-IVW LD	n6,n6,n6-trimethyllysine	HMDB0001325	creatine	HMDB0000064	GCST90200344	M27718	11:64586385-65555309	0.311459006629472	0.15380691685406	0.0428673642283055	1.0
MR-IVW LD	arginine	HMDB0000517	choline	HMDB0000097	GCST90200372	GCST90200327	6:131644358-132148208	0.0252691867708186	0.0950133078032359	0.790274494250516	2.0
MR-IVW LD	arginine	HMDB0000517	choline	HMDB0000097	GCST90200372	GCST90200327	10:99896895-100396895	-0.0108204500674731	0.119019986307861	0.927561813582346	1.0
MR-IVW LD	glutamate	HMDB0000148	sphinganine	HMDB0000269	GCST90200412	GCST90200374	5:36388589-36888589	0.103168112750583	0.163728487113607	0.528617999432961	1.0
MR-IVW LD	spermidine	HMDB0001257	glycerol 3-phosphate	HMDB0000126	bioa_033	M15365	1:247760300-248289451	-0.0370366598964735	0.0907651183168005	0.683237344281297	2.0
MR-IVW LD	glutamate	HMDB0000148	guanidinoacetate	HMDB0000128	bioa_007	GCST90200384	12:121174861-121674861	-0.112414489797884	0.337009255775069	0.738707838720502	1.0
MR-IVW LD	2-hydroxyglutarate	HMDB0059655	choline	HMDB0000097	GCST90199865	GCST90200327	2:242459363-242959363	-0.09801844244325	0.16068810805039	0.541867181064281	1.0
MR-IVW LD	2-hydroxyglutarate	HMDB0059655	choline	HMDB0000097	GCST90199865	GCST90200327	14:91386532-91886532	0.105970915447032	0.11906471765123	0.373450928528084	1.0
MR-IVW LD	taurine	HMDB0000251	sphinganine	HMDB0000269	bioa_034	GCST90200374	19:54074995-54574995	-0.132171587838476	0.12277262474159	0.281678735568716	1.0
MR-IVW LD	uridine	HMDB0000296	sphinganine	HMDB0000269	GCST90200407	GCST90200374	1:20666238-21166238	0.0492607857593217	0.11864259222644	0.67799314527755	1.0
MR-IVW LD	uridine	HMDB0000296	sphinganine	HMDB0000269	GCST90200407	GCST90200374	7:47877194-48377194	0.222166172509355	0.171041644022937	0.193977886301915	1.0
MR-IVW LD	uridine	HMDB0000296	sphinganine	HMDB0000269	GCST90200407	GCST90200374	22:50686035-51186035	-0.220721777775581	0.171253504119811	0.197446789821447	1.0
MR-IVW LD	n6,n6,n6-trimethyllysine	HMDB0001325	serine	HMDB0000187	GCST90200344	bioa_018	11:64586385-65555309	0.0258291984190514	0.07508487912515	0.73084628609175	1.0
MR-IVW LD	n-acetylornithine	HMDB0003357	5-acetylamino-6-formylamino-3-methyluracil	HMDB0011105	bioa_023	GCST90200680	2:72878681-74437061	-0.0429330364544417	0.0325796736374229	0.187575309670359	6.0
MR-IVW LD	n-acetylornithine	HMDB0003357	5-acetylamino-6-formylamino-3-methyluracil	HMDB0011105	bioa_023	GCST90200680	5:950573-1450573	0.68051322449953	0.365499309118826	0.0626210209155716	1.0
MR-IVW LD	n-acetylornithine	HMDB0003357	5-acetylamino-6-formylamino-3-methyluracil	HMDB0011105	bioa_023	GCST90200680	17:37301988-37801988	-0.418822111376725	0.326736544501442	0.199900777440231	1.0
MR-IVW LD	retinol (vitamin a)	HMDB0000305	3-(4-hydroxyphenyl)lactate	HMDB0000755	GCST90200405	M32197	18:28939457-29439457	-0.0595698092292035	0.172090559995479	0.729227098416633	1.0
MR-IVW LD	phenylalanine	HMDB0000159	methionine	HMDB0000696	met-d-Phe	M01302	6:17868392-18368392	1.17211234593928	0.694585093889942	0.0915072499234817	1.0
MR-IVW LD	phenylalanine	HMDB0000159	methionine	HMDB0000696	met-d-Phe	M01302	11:57019429-57519429	1.18927077015614	0.330352991710039	0.000318217180315	1.0
MR-IVW LD	phenylalanine	HMDB0000159	methionine	HMDB0000696	met-d-Phe	M01302	12:56671418-57171418	1.6253991525393	0.68437859054286	0.0175489501914765	1.0
MR-IVW LD	phenylalanine	HMDB0000159	methionine	HMDB0000696	met-d-Phe	M01302	12:102890425-104124563	-0.237779874180443	0.129565841834541	0.0664753281137799	5.0
MR-IVW LD	phenylalanine	HMDB0000159	methionine	HMDB0000696	met-d-Phe	M01302	14:55161744-55661744	-0.724862100295381	0.424919162242121	0.0880299860201937	1.0
MR-IVW LD	phenylalanine	HMDB0000159	methionine	HMDB0000696	met-d-Phe	M01302	16:16004626-16504626	0.941744644797515	0.706308483598139	0.182422439451738	1.0
MR-IVW LD	aspartate	HMDB0000191	n-palmitoyl-sphinganine (d18:0/16:0)	HMDB11760	GCST90200370	GCST90200064	3:56598999-57098999	0.0486513073649466	0.118465564366076	0.681308002583643	1.0
MR-IVW LD	aspartate	HMDB0000191	n-palmitoyl-sphinganine (d18:0/16:0)	HMDB11760	GCST90200370	GCST90200064	5:36388589-36888589	0.0509432285189914	0.177594991038763	0.774226722254522	1.0
MR-IVW LD	urate	HMDB0000289	glycine	HMDB0000123	GCST90200307	bioa_008	4:9672167-10439135	0.0282129575344064	0.0189986246022936	0.137543824106712	1.0
MR-IVW LD	urate	HMDB0000289	glycine	HMDB0000123	GCST90200307	bioa_008	4:88802323-89302323	0.0849118945660613	0.0527075695630417	0.10717972244568	1.0
MR-IVW LD	cortisol	HMDB0000063	2-hydroxyglutarate	HMDB0059655	GCST90200378	M37253	14:94554700-95054700	-0.0044159489537012	0.18105390710175	0.980541330250361	1.0
MR-IVW LD	glycerol 3-phosphate	HMDB0000126	leucine	HMDB0000687	GCST90199638	bioa_011	1:20921386-22251981	0.012089745997542	0.0204429328319128	0.554259140766297	3.0
MR-IVW LD	creatinine	HMDB0000562	alanine	HMDB0000161	bioa_026	met-d-Ala	1:109627506-110127506	0.0702698236594002	0.148102869677543	0.635167409284485	1.0
MR-IVW LD	creatinine	HMDB0000562	alanine	HMDB0000161	bioa_026	met-d-Ala	2:27480940-27980940	-1.35703356789919	0.101909116428992	1.8656486600657e-40	1.0
MR-IVW LD	creatinine	HMDB0000562	alanine	HMDB0000161	bioa_026	met-d-Ala	2:73467567-73967567	-0.0935769951643967	0.154028372447273	0.543498645060576	1.0
MR-IVW LD	creatinine	HMDB0000562	alanine	HMDB0000161	bioa_026	met-d-Ala	2:121056440-121556440	0.384693937489749	0.15388644836758	0.0124243851302295	1.0
MR-IVW LD	creatinine	HMDB0000562	alanine	HMDB0000161	bioa_026	met-d-Ala	2:211315692-211815692	-0.604635233234888	0.119327232374938	4.04060538461905e-07	1.0
MR-IVW LD	creatinine	HMDB0000562	alanine	HMDB0000161	bioa_026	met-d-Ala	2:217404869-217904869	0.23937924725965	0.128745750641896	0.0629821258556272	1.0
MR-IVW LD	creatinine	HMDB0000562	alanine	HMDB0000161	bioa_026	met-d-Ala	4:77118847-77618847	-0.25995558174907	0.102387043392057	0.0111185718571129	1.0
MR-IVW LD	creatinine	HMDB0000562	alanine	HMDB0000161	bioa_026	met-d-Ala	5:39171736-39671736	0.269411761801147	0.145467918915774	0.0640207136718977	1.0
MR-IVW LD	creatinine	HMDB0000562	alanine	HMDB0000161	bioa_026	met-d-Ala	5:67795622-68295622	-0.196399589087513	0.153666544285906	0.201217888349226	1.0
MR-IVW LD	creatinine	HMDB0000562	alanine	HMDB0000161	bioa_026	met-d-Ala	5:176567143-177067143	0.130695460246426	0.103999301651685	0.208863897828359	1.0
MR-IVW LD	creatinine	HMDB0000562	alanine	HMDB0000161	bioa_026	met-d-Ala	6:6868990-7368990	-0.0782887705810534	0.155391036949063	0.614389417183183	1.0
MR-IVW LD	creatinine	HMDB0000562	alanine	HMDB0000161	bioa_026	met-d-Ala	6:43564625-44064625	-0.236752953325262	0.151221181923766	0.117440631083075	1.0
MR-IVW LD	creatinine	HMDB0000562	alanine	HMDB0000161	bioa_026	met-d-Ala	6:160442375-160942375	-0.0537356890095064	0.100509891983799	0.592905146548703	1.0
MR-IVW LD	creatinine	HMDB0000562	alanine	HMDB0000161	bioa_026	met-d-Ala	7:77297198-77797198	-0.196262809515346	0.141676864380106	0.165965393661456	1.0
MR-IVW LD	creatinine	HMDB0000562	alanine	HMDB0000161	bioa_026	met-d-Ala	7:151157801-151657801	0.0018737672179408	0.129974116643638	0.988497724109935	1.0
MR-IVW LD	creatinine	HMDB0000562	alanine	HMDB0000161	bioa_026	met-d-Ala	8:23501151-24001151	-0.215373027934214	0.143862295268562	0.134373052694142	1.0
MR-IVW LD	creatinine	HMDB0000562	alanine	HMDB0000161	bioa_026	met-d-Ala	11:30518678-31018678	-0.180309558938486	0.14403073466159	0.210612675422486	1.0
MR-IVW LD	creatinine	HMDB0000562	alanine	HMDB0000161	bioa_026	met-d-Ala	15:45399813-46200138	-0.179829102893269	0.0628016390167701	0.0041906021930095	1.0
MR-IVW LD	creatinine	HMDB0000562	alanine	HMDB0000161	bioa_026	met-d-Ala	15:75279182-75779182	-0.110284538917012	0.150617108780368	0.464035597469826	1.0
MR-IVW LD	creatinine	HMDB0000562	alanine	HMDB0000161	bioa_026	met-d-Ala	15:75910951-76410951	0.0424551574038101	0.135489362528985	0.754017202156876	1.0
MR-IVW LD	creatinine	HMDB0000562	alanine	HMDB0000161	bioa_026	met-d-Ala	16:20117645-20617645	-0.0586758788802115	0.112894407678219	0.603243942501498	1.0
MR-IVW LD	creatinine	HMDB0000562	alanine	HMDB0000161	bioa_026	met-d-Ala	17:37370347-37870347	-0.19773647989296	0.128958965917506	0.125194893623616	1.0
MR-IVW LD	creatinine	HMDB0000562	alanine	HMDB0000161	bioa_026	met-d-Ala	17:58724447-59700441	0.0205271335852564	0.0791879733775142	0.795465236314446	2.0
MR-IVW LD	creatinine	HMDB0000562	alanine	HMDB0000161	bioa_026	met-d-Ala	19:33119611-33619611	-0.0075559717079352	0.150545840484704	0.959970578204834	1.0
MR-IVW LD	creatinine	HMDB0000562	alanine	HMDB0000161	bioa_026	met-d-Ala	22:40650077-41150077	0.198595423022934	0.137694976243788	0.149221940416201	1.0
MR-IVW LD	histidine	HMDB0000177	4-acetamidobutanoate	HMDB0003681	met-d-His	GCST90200311	1:168963261-169463261	-0.176569652575672	0.641818416455414	0.783232940355766	1.0
MR-IVW LD	histidine	HMDB0000177	4-acetamidobutanoate	HMDB0003681	met-d-His	GCST90200311	2:27491237-27991237	-1.03738690020966	0.631907628157524	0.1006573934802	1.0
MR-IVW LD	histidine	HMDB0000177	4-acetamidobutanoate	HMDB0003681	met-d-His	GCST90200311	2:211290507-212074453	0.0956603006973168	0.240288527285019	0.690552063289627	1.0
MR-IVW LD	histidine	HMDB0000177	4-acetamidobutanoate	HMDB0003681	met-d-His	GCST90200311	3:148408762-149190142	-0.111592387896186	0.33347025684297	0.737896890868065	2.0
MR-IVW LD	histidine	HMDB0000177	4-acetamidobutanoate	HMDB0003681	met-d-His	GCST90200311	6:134622121-135122121	0.507941179366046	0.619062833466385	0.411931014642592	1.0
MR-IVW LD	histidine	HMDB0000177	4-acetamidobutanoate	HMDB0003681	met-d-His	GCST90200311	11:8005408-8505408	-0.336709101603883	0.635569219748716	0.596267484288305	1.0
MR-IVW LD	histidine	HMDB0000177	4-acetamidobutanoate	HMDB0003681	met-d-His	GCST90200311	12:46932531-47432531	-0.470171498228926	0.632525364747872	0.457285339843509	1.0
MR-IVW LD	histidine	HMDB0000177	4-acetamidobutanoate	HMDB0003681	met-d-His	GCST90200311	12:56610020-57110020	0.0046446258446892	0.340842131973159	0.989127633542336	1.0
MR-IVW LD	histidine	HMDB0000177	4-acetamidobutanoate	HMDB0003681	met-d-His	GCST90200311	12:95659569-96755187	0.216754935572875	0.136401669263038	0.112039401640167	8.0
MR-IVW LD	histidine	HMDB0000177	4-acetamidobutanoate	HMDB0003681	met-d-His	GCST90200311	14:21241151-21765620	-0.140477111425963	0.281060703874126	0.617208465188196	3.0
MR-IVW LD	histidine	HMDB0000177	4-acetamidobutanoate	HMDB0003681	met-d-His	GCST90200311	14:24625832-25125832	-0.643573697159941	0.638261188448975	0.313299228737736	1.0
MR-IVW LD	histidine	HMDB0000177	4-acetamidobutanoate	HMDB0003681	met-d-His	GCST90200311	14:94599201-95099201	-0.493824982617211	0.544729815359925	0.364644649078713	1.0
MR-IVW LD	histidine	HMDB0000177	4-acetamidobutanoate	HMDB0003681	met-d-His	GCST90200311	15:43028726-45092210	0.180518435746332	0.541052919563501	0.738649082881317	1.0
MR-IVW LD	histidine	HMDB0000177	4-acetamidobutanoate	HMDB0003681	met-d-His	GCST90200311	20:38915692-39415692	-0.517783216523005	0.528569196928919	0.327286565377018	1.0
MR-IVW LD	citrulline	HMDB0000904	sulfate*	HMDB01448	bioa_005	GCST90199896	2:211099261-211599261	0.00759831871718	0.194011833772903	0.968759474109411	1.0
MR-IVW LD	citrulline	HMDB0000904	sulfate*	HMDB01448	bioa_005	GCST90199896	8:10310878-10810878	0.134616382409071	0.282605791394663	0.633832324592396	1.0
MR-IVW LD	citrulline	HMDB0000904	sulfate*	HMDB01448	bioa_005	GCST90199896	8:11437159-11937159	-0.432691666786341	0.349622436652137	0.215865540057504	1.0
MR-IVW LD	citrulline	HMDB0000904	sulfate*	HMDB01448	bioa_005	GCST90199896	9:133044244-133627617	0.0715476024253192	0.154579106600598	0.643468814703316	2.0
MR-IVW LD	citrulline	HMDB0000904	sulfate*	HMDB01448	bioa_005	GCST90199896	10:97138579-97638579	0.0266521145891007	0.265362416711239	0.919997667129608	1.0
MR-IVW LD	citrulline	HMDB0000904	sulfate*	HMDB01448	bioa_005	GCST90199896	17:9542768-10042768	-0.13917531697609	0.204131586169456	0.495370376456638	1.0
MR-IVW LD	glycine	HMDB0000123	pantothenate	HMDB0000210	GCST90200707	M01508	1:75967169-76467169	-0.130896292462901	0.189072422446412	0.488744120386506	1.0
MR-IVW LD	glycine	HMDB0000123	pantothenate	HMDB0000210	GCST90200707	M01508	2:211036896-212058697	-0.0449946317203071	0.0420662226594053	0.28479297271858	4.0
MR-IVW LD	glycine	HMDB0000123	pantothenate	HMDB0000210	GCST90200707	M01508	3:125659669-126159669	0.127060013228845	0.194327079055881	0.513210927875977	1.0
MR-IVW LD	glycine	HMDB0000123	pantothenate	HMDB0000210	GCST90200707	M01508	9:6290540-6790540	-0.182727403519903	0.158363749717248	0.248563248217181	1.0
MR-IVW LD	1-methylxanthine	HMDB0010738	hypotaurine	HMDB0000965	GCST90199763	GCST90200379	8:18005709-18505709	0.0882631980970544	0.05886396239545	0.13375856162926	1.0
MR-IVW LD	1-methylxanthine	HMDB0010738	hypotaurine	HMDB0000965	GCST90199763	GCST90200379	15:74275585-74775585	-0.158541672549361	0.149027531407096	0.287400507819519	1.0
MR-IVW LD	1-methylxanthine	HMDB0010738	hypotaurine	HMDB0000965	GCST90199763	GCST90200379	15:74777880-75599999	0.0506595389003021	0.119784298618902	0.672351417125491	1.0
MR-IVW LD	1-methylxanthine	HMDB0010738	7-methylxanthine	HMDB0001991	M34389	GCST90199754	8:18010431-18510431	0.0087938030712265	0.0602811723910898	0.884016308381581	1.0
MR-IVW LD	citrulline	HMDB0000904	2-hydroxyglutarate	HMDB0059655	bioa_005	M37253	2:211099261-211599261	0.100742322644665	0.221633109818261	0.649436283726754	1.0
MR-IVW LD	citrulline	HMDB0000904	2-hydroxyglutarate	HMDB0059655	bioa_005	M37253	8:10310878-10810878	-0.406800885912161	0.332837088473586	0.221623602459393	1.0
MR-IVW LD	citrulline	HMDB0000904	2-hydroxyglutarate	HMDB0059655	bioa_005	M37253	8:11437159-11937159	-0.532907107521058	0.411791855811724	0.195624786869264	1.0
MR-IVW LD	citrulline	HMDB0000904	2-hydroxyglutarate	HMDB0059655	bioa_005	M37253	9:133044244-133627617	0.0933898679351342	0.182074874774357	0.608007193599572	2.0
MR-IVW LD	citrulline	HMDB0000904	2-hydroxyglutarate	HMDB0059655	bioa_005	M37253	9:135893372-136393372	0.551139567988433	0.356619720463104	0.122236355448012	1.0
MR-IVW LD	citrulline	HMDB0000904	2-hydroxyglutarate	HMDB0059655	bioa_005	M37253	10:97138579-97638579	-0.142072094269495	0.312558607392888	0.649436283726754	1.0
MR-IVW LD	citrulline	HMDB0000904	2-hydroxyglutarate	HMDB0059655	bioa_005	M37253	17:9542768-10042768	0.367672069166868	0.240400968301414	0.126162397742482	1.0
MR-IVW LD	leucine	HMDB0000687	3-hydroxybutyrate (bhba)	HMDB0000011	met-d-Leu	met-d-bOHbutyrate	1:100446185-100946185	-0.0663986429236891	0.179616072853399	0.711628514780742	1.0
MR-IVW LD	leucine	HMDB0000687	3-hydroxybutyrate (bhba)	HMDB0000011	met-d-Leu	met-d-bOHbutyrate	2:27480940-28253616	-0.0018610522123194	0.0853026430831128	0.982593891779068	1.0
MR-IVW LD	leucine	HMDB0000687	3-hydroxybutyrate (bhba)	HMDB0000011	met-d-Leu	met-d-bOHbutyrate	2:64975088-65475088	-0.264289016932944	0.152684495680448	0.0834609290098106	1.0
MR-IVW LD	leucine	HMDB0000687	3-hydroxybutyrate (bhba)	HMDB0000011	met-d-Leu	met-d-bOHbutyrate	2:165251927-165751927	-0.257202742689599	0.125411096137553	0.0402789186803572	1.0
MR-IVW LD	leucine	HMDB0000687	3-hydroxybutyrate (bhba)	HMDB0000011	met-d-Leu	met-d-bOHbutyrate	3:136107693-136607693	-0.294722558204952	0.184307543116391	0.109802765120406	1.0
MR-IVW LD	leucine	HMDB0000687	3-hydroxybutyrate (bhba)	HMDB0000011	met-d-Leu	met-d-bOHbutyrate	4:86953335-87453335	-0.219816623469569	0.163768257693749	0.179517562814194	1.0
MR-IVW LD	leucine	HMDB0000687	3-hydroxybutyrate (bhba)	HMDB0000011	met-d-Leu	met-d-bOHbutyrate	4:87663610-88163610	-0.246248519601571	0.16772363165456	0.142055273771032	1.0
MR-IVW LD	leucine	HMDB0000687	3-hydroxybutyrate (bhba)	HMDB0000011	met-d-Leu	met-d-bOHbutyrate	4:88670985-89475171	-0.0421813950011912	0.0385610862249039	0.274005404664458	3.0
MR-IVW LD	leucine	HMDB0000687	3-hydroxybutyrate (bhba)	HMDB0000011	met-d-Leu	met-d-bOHbutyrate	8:76204025-76704025	0.234092439950013	0.178685872271384	0.190169431536659	1.0
MR-IVW LD	leucine	HMDB0000687	3-hydroxybutyrate (bhba)	HMDB0000011	met-d-Leu	met-d-bOHbutyrate	12:56220625-57115338	-0.12091398707298	0.106244710806335	0.255090982556404	2.0
MR-IVW LD	leucine	HMDB0000687	3-hydroxybutyrate (bhba)	HMDB0000011	met-d-Leu	met-d-bOHbutyrate	12:111660219-112160219	0.268995694702442	0.172407635972062	0.118705362063902	1.0
MR-IVW LD	leucine	HMDB0000687	3-hydroxybutyrate (bhba)	HMDB0000011	met-d-Leu	met-d-bOHbutyrate	16:69315747-70908300	-0.104967586500742	0.0686372338264082	0.12618768959063	1.0
MR-IVW LD	leucine	HMDB0000687	3-hydroxybutyrate (bhba)	HMDB0000011	met-d-Leu	met-d-bOHbutyrate	16:71899923-72399923	1.16174098650458	0.103377174855288	2.65665702372705e-29	1.0
MR-IVW LD	leucine	HMDB0000687	3-hydroxybutyrate (bhba)	HMDB0000011	met-d-Leu	met-d-bOHbutyrate	17:6935779-7435779	0.693359051694306	0.106711914884087	8.1673907061913e-11	1.0
MR-IVW LD	leucine	HMDB0000687	3-hydroxybutyrate (bhba)	HMDB0000011	met-d-Leu	met-d-bOHbutyrate	19:13901809-14401809	0.31067083449207	0.170121996103762	0.0678254121129494	1.0
MR-IVW LD	leucine	HMDB0000687	3-hydroxybutyrate (bhba)	HMDB0000011	met-d-Leu	met-d-bOHbutyrate	19:49054215-49554215	-0.0319878217891133	0.137496770246061	0.816037726650659	1.0
MR-IVW LD	leucine	HMDB0000687	3-hydroxybutyrate (bhba)	HMDB0000011	met-d-Leu	met-d-bOHbutyrate	22:18665282-19165282	0.184614428613753	0.174966136450626	0.291359576943687	1.0
MR-IVW LD	4-acetamidobutanoate	HMDB0003681	phenylalanine	HMDB0000159	M01558	bioa_016	8:18010431-18510431	-0.0301836912361471	0.0179025452171688	0.0917957993593671	1.0
MR-IVW LD	4-acetamidobutanoate	HMDB0003681	phenylalanine	HMDB0000159	M01558	bioa_016	18:22536478-23036478	0.0556145558086712	0.0517344705196946	0.282374728330263	1.0
MR-IVW LD	leucine	HMDB0000687	alanine	HMDB0000161	met-d-Leu	M32339	2:27480940-28253616	2.57483516691811	0.334138914790897	1.29942298547254e-14	1.0
MR-IVW LD	leucine	HMDB0000687	alanine	HMDB0000161	met-d-Leu	M32339	2:64975088-65475088	-3.24023367022563	0.71659013860759	6.13336189799266e-06	1.0
MR-IVW LD	leucine	HMDB0000687	alanine	HMDB0000161	met-d-Leu	M32339	2:165251927-165751927	0.694134199834656	0.499776623880952	0.164866539747909	1.0
MR-IVW LD	leucine	HMDB0000687	alanine	HMDB0000161	met-d-Leu	M32339	3:135548658-136048658	0.0868536638794232	0.723780532328531	0.904483147958833	1.0
MR-IVW LD	leucine	HMDB0000687	alanine	HMDB0000161	met-d-Leu	M32339	4:88670985-89475171	-0.42276231583732	0.174078006181769	0.0151580921903728	2.0
MR-IVW LD	leucine	HMDB0000687	alanine	HMDB0000161	met-d-Leu	M32339	8:76204025-76704025	0.283489139494616	0.70872284873654	0.689156516779352	1.0
MR-IVW LD	leucine	HMDB0000687	alanine	HMDB0000161	met-d-Leu	M32339	12:56220625-57115338	1.43978724540377	0.421377450531028	0.0006334812888705	2.0
MR-IVW LD	leucine	HMDB0000687	alanine	HMDB0000161	met-d-Leu	M32339	12:111660219-112160219	1.76969440938588	0.677755305722251	0.0090248566463903	1.0
MR-IVW LD	leucine	HMDB0000687	alanine	HMDB0000161	met-d-Leu	M32339	16:69315747-70908300	-0.162915506151704	0.268810585150311	0.544474508963011	1.0
MR-IVW LD	leucine	HMDB0000687	alanine	HMDB0000161	met-d-Leu	M32339	16:71899923-72399923	0.119271532576731	0.429377517276228	0.781182950867149	1.0
MR-IVW LD	leucine	HMDB0000687	alanine	HMDB0000161	met-d-Leu	M32339	19:49054215-49554215	0.0251234235091307	0.65320901123747	0.969319696640594	1.0
MR-IVW LD	leucine	HMDB0000687	alanine	HMDB0000161	met-d-Leu	M32339	22:18665282-19165282	0.251429200202033	0.688122021605571	0.714824323707514	1.0
MR-IVW LD	docosapentaenoate (n6 dpa; 22:5n6)	HMDB0001976	dehydroepiandrosterone sulfate (dhea-s)	HMDB0001032	GCST90199796	GCST90199673	11:61347212-61847212	-0.169739899504992	0.137155938274489	0.215876017356135	1.0
MR-IVW LD	ornithine	HMDB0000214	eicosapentaenoate (epa; 20:5n3)	HMDB0001999	GCST90200404	GCST90200349	6:131644358-132144358	-0.155239180194462	0.127311198285339	0.222704612505992	1.0
MR-IVW LD	ornithine	HMDB0000214	eicosapentaenoate (epa; 20:5n3)	HMDB0001999	GCST90200404	GCST90200349	6:161178041-161678041	0.121376920565017	0.183655734866093	0.508680478101661	1.0
MR-IVW LD	2-aminobutyrate	HMDB0000452	dehydroepiandrosterone sulfate (dhea-s)	HMDB0001032	M32348	GCST90199673	2:64958074-65458074	-0.077300817860134	0.115657900959411	0.503905459936217	1.0
MR-IVW LD	2-aminobutyrate	HMDB0000452	dehydroepiandrosterone sulfate (dhea-s)	HMDB0001032	M32348	GCST90199673	4:88993818-89493818	-0.0117942069500168	0.145971419344415	0.935602553910925	1.0
MR-IVW LD	arginine	HMDB0000517	xanthine	HMDB0000292	GCST90200372	M03147	4:77758299-78258299	0.132879060551913	0.205962543855466	0.518822668670193	1.0
MR-IVW LD	arginine	HMDB0000517	xanthine	HMDB0000292	GCST90200372	M03147	6:131644358-132148208	-0.226204489009307	0.13709362970261	0.098942936067296	1.0
MR-IVW LD	arginine	HMDB0000517	xanthine	HMDB0000292	GCST90200372	M03147	10:99896895-100396895	-0.0309960129012107	0.132840055290906	0.815502576593795	1.0
MR-IVW LD	tryptophan	HMDB0000929	aspartate	HMDB0000191	bioa_020	M15996	2:27480940-27980940	-0.303772104747854	0.340592965929414	0.372450881005207	1.0
MR-IVW LD	tryptophan	HMDB0000929	aspartate	HMDB0000191	bioa_020	M15996	4:156560755-157060755	0.130809449908522	0.163511812385653	0.423710797166793	1.0
MR-IVW LD	tryptophan	HMDB0000929	aspartate	HMDB0000191	bioa_020	M15996	6:111336667-112095774	-0.281168852872477	0.198260088563925	0.156137688767859	1.0
MR-IVW LD	dehydroepiandrosterone sulfate (dhea-s)	HMDB0001032	creatine	HMDB0000064	GCST90199673	M27718	7:98825038-100067196	-0.0025456186028923	0.117098455733089	0.982656049567227	1.0
MR-IVW LD	spermidine	HMDB0001257	3-(4-hydroxyphenyl)lactate	HMDB0000755	bioa_033	GCST90200371	1:247760300-248289451	0.0135565790437137	0.0843460085961127	0.872309374357034	2.0
MR-IVW LD	spermidine	HMDB0001257	3-(4-hydroxyphenyl)lactate	HMDB0000755	bioa_033	GCST90200371	19:54070939-54570939	-0.0677048811929119	0.133393887446625	0.611764684621536	1.0
MR-IVW LD	histidine	HMDB0000177	acetate	HMDB0000042	bioa_009	met-d-Acetate	2:27492603-27992603	0.675021280402249	0.0985181143547937	7.2953053887184e-12	1.0
MR-IVW LD	histidine	HMDB0000177	acetate	HMDB0000042	bioa_009	met-d-Acetate	2:211331245-211831245	-0.0098906212053977	0.0904066690525304	0.912884079145342	1.0
MR-IVW LD	histidine	HMDB0000177	acetate	HMDB0000042	bioa_009	met-d-Acetate	3:186208322-186708322	0.259483893441367	0.113642979423222	0.0224112120647699	1.0
MR-IVW LD	histidine	HMDB0000177	acetate	HMDB0000042	bioa_009	met-d-Acetate	4:186893802-187393802	-0.0185452361180488	0.0596007626662275	0.75568073983076	1.0
MR-IVW LD	histidine	HMDB0000177	acetate	HMDB0000042	bioa_009	met-d-Acetate	8:145389726-145889726	0.166701224237816	0.138809425990778	0.229776063416464	1.0
MR-IVW LD	histidine	HMDB0000177	acetate	HMDB0000042	bioa_009	met-d-Acetate	9:135904304-136404304	0.0278368682898389	0.115905841846017	0.810200059739981	1.0
MR-IVW LD	histidine	HMDB0000177	acetate	HMDB0000042	bioa_009	met-d-Acetate	12:56615040-57115040	0.167491290608305	0.112728226297072	0.137332753131682	1.0
MR-IVW LD	histidine	HMDB0000177	acetate	HMDB0000042	bioa_009	met-d-Acetate	12:96083535-96730076	0.0424758949801	0.0501330443670155	0.396848307056444	3.0
MR-IVW LD	histidine	HMDB0000177	acetate	HMDB0000042	bioa_009	met-d-Acetate	14:21229605-21729605	0.179429658864736	0.147917317823098	0.225114435607282	1.0
MR-IVW LD	histidine	HMDB0000177	acetate	HMDB0000042	bioa_009	met-d-Acetate	15:58473939-58973939	0.062007380062	0.151718362418322	0.682759420937221	1.0
MR-IVW LD	glucose	HMDB0000122	glutamate	HMDB0000148	met-d-Glucose	M32322	2:165251927-165751927	0.378241394816742	0.696760464136109	0.58722816576207	1.0
MR-IVW LD	glucose	HMDB0000122	glutamate	HMDB0000148	met-d-Glucose	M32322	2:169498833-170056652	-0.0615166054619571	0.169302195521235	0.716340567598868	2.0
MR-IVW LD	glucose	HMDB0000122	glutamate	HMDB0000148	met-d-Glucose	M32322	3:122819058-123319058	0.235513128831798	0.450546855156486	0.601164056447902	1.0
MR-IVW LD	glucose	HMDB0000122	glutamate	HMDB0000148	met-d-Glucose	M32322	3:151951767-152451767	-1.35468476043166	0.695984831047459	0.0516032803187955	1.0
MR-IVW LD	glucose	HMDB0000122	glutamate	HMDB0000148	met-d-Glucose	M32322	3:170377909-170877909	0.205167153741391	0.377939493734144	0.58722816576207	1.0
MR-IVW LD	glucose	HMDB0000122	glutamate	HMDB0000148	met-d-Glucose	M32322	4:185468314-185968314	0.3437563653329	0.6875127306658	0.617075077451974	1.0
MR-IVW LD	glucose	HMDB0000122	glutamate	HMDB0000148	met-d-Glucose	M32322	5:95479406-95979406	-0.563152504578395	0.699085867752496	0.420499160931285	1.0
MR-IVW LD	glucose	HMDB0000122	glutamate	HMDB0000148	met-d-Glucose	M32322	6:7000270-7500270	-0.0747027653369818	0.64244378189807	0.907431372984964	1.0
MR-IVW LD	glucose	HMDB0000122	glutamate	HMDB0000148	met-d-Glucose	M32322	7:14801789-15301789	-0.44378113531851	0.456833521651405	0.33133490650313	1.0
MR-IVW LD	glucose	HMDB0000122	glutamate	HMDB0000148	met-d-Glucose	M32322	7:43935955-44473721	0.0057621759731234	0.292579995287335	0.984287189384526	2.0
MR-IVW LD	glucose	HMDB0000122	glutamate	HMDB0000148	met-d-Glucose	M32322	8:117934783-118434783	0.66956842334159	0.571582800413553	0.241426553382045	1.0
MR-IVW LD	glucose	HMDB0000122	glutamate	HMDB0000148	met-d-Glucose	M32322	9:21884068-22384068	1.10033810019633	0.695802033947677	0.113787670286761	1.0
MR-IVW LD	glucose	HMDB0000122	glutamate	HMDB0000148	met-d-Glucose	M32322	10:2888477-3388477	-0.306409272854941	0.383011591068678	0.423710797166796	1.0
MR-IVW LD	glucose	HMDB0000122	glutamate	HMDB0000148	met-d-Glucose	M32322	10:112762852-113262852	-0.699083181762917	0.710932049250421	0.325443409648312	1.0
MR-IVW LD	glucose	HMDB0000122	glutamate	HMDB0000148	met-d-Glucose	M32322	10:114504071-115004071	0.901681966788638	0.484485832901356	0.062728487448509	1.0
MR-IVW LD	glucose	HMDB0000122	glutamate	HMDB0000148	met-d-Glucose	M32322	12:111682800-112523499	-0.933295003260033	0.647592451241658	0.149534833950162	1.0
MR-IVW LD	glucose	HMDB0000122	glutamate	HMDB0000148	met-d-Glucose	M32322	12:121166650-121666650	-2.27896771312991	0.664698916329557	0.000606766845636	1.0
MR-IVW LD	glucose	HMDB0000122	glutamate	HMDB0000148	met-d-Glucose	M32322	13:28213465-28721145	-0.614911321194168	0.714626670577011	0.389532704716719	1.0
MR-IVW LD	glucose	HMDB0000122	glutamate	HMDB0000148	met-d-Glucose	M32322	17:43272775-44380160	-0.906735522144153	0.708902317312701	0.200872488721983	1.0
MR-IVW LD	glucose	HMDB0000122	glutamate	HMDB0000148	met-d-Glucose	M32322	20:22311971-22811971	-0.153416297213633	0.705714967182725	0.827903407296467	1.0
MR-IVW LD	gluconate	HMDB0000625	spermidine	HMDB0001257	GCST90200373	bioa_033	4:99521223-100894070	0.0223234390072848	0.0417908743801721	0.59322379647189	2.0
MR-IVW LD	phenylalanine	HMDB0000159	hippurate	HMDB0000714	M00064	M15753	12:103007876-103507876	-0.248002223294687	0.147071085907314	0.0917429383392343	1.0
MR-IVW LD	threonine	HMDB0000167	threonine	HMDB0000167	bioa_019	GCST90200432	2:27191397-28253174	1.27416279162977	0.204479616130965	4.62739770876674e-10	1.0
MR-IVW LD	threonine	HMDB0000167	threonine	HMDB0000167	bioa_019	GCST90200432	6:126521687-127323798	1.00991607367428	0.324827432238967	0.0018766776569	1.0
MR-IVW LD	threonine	HMDB0000167	threonine	HMDB0000167	bioa_019	GCST90200432	8:74631674-75131674	0.945851818288089	0.188883853125932	5.51174125714681e-07	1.0
MR-IVW LD	threonine	HMDB0000167	threonine	HMDB0000167	bioa_019	GCST90200432	12:46636543-47464292	0.95902678499103	0.192991914830615	6.72092916427238e-07	2.0
MR-IVW LD	threonine	HMDB0000167	threonine	HMDB0000167	bioa_019	GCST90200432	12:56615040-57115040	0.64365834423115	0.207310625662312	0.0019040675191691	1.0
MR-IVW LD	threonine	HMDB0000167	threonine	HMDB0000167	bioa_019	GCST90200432	12:59727701-60227701	1.48919878656837	0.328631482059033	5.85619281397269e-06	1.0
MR-IVW LD	threonine	HMDB0000167	threonine	HMDB0000167	bioa_019	GCST90200432	16:1654524-2154524	0.539367155806421	0.238373548761953	0.0236543629839399	1.0
MR-IVW LD	threonine	HMDB0000167	threonine	HMDB0000167	bioa_019	GCST90200432	20:42792364-43292364	1.02287298489386	0.320949445189481	0.0014374577527147	1.0
MR-IVW LD	uridine	HMDB0000296	flavin adenine dinucleotide (fad)	HMDB0001248	GCST90200407	GCST90200376	1:20666238-21166238	0.0448957614152346	0.129277689664919	0.728379781372118	1.0
MR-IVW LD	uridine	HMDB0000296	flavin adenine dinucleotide (fad)	HMDB0001248	GCST90200407	GCST90200376	7:47877194-48377194	0.309085830930318	0.186353615546084	0.0971967202347989	1.0
MR-IVW LD	uridine	HMDB0000296	flavin adenine dinucleotide (fad)	HMDB0001248	GCST90200407	GCST90200376	22:50686035-51186035	-0.0638139116924415	0.186623384076283	0.732396402287203	1.0
MR-IVW LD	beta-alanine	HMDB0000056	phosphoethanolamine	HMDB0000224	GCST90200361	GCST90200281	3:30500404-31000404	-0.0399796348721558	0.080407351899121	0.61903837958636	1.0
MR-IVW LD	threonine	HMDB0000167	glutamate	HMDB0000148	GCST90200432	M32322	2:27589369-28089369	-0.290682198509333	0.170256716269752	0.0877631344282917	1.0
MR-IVW LD	threonine	HMDB0000167	glutamate	HMDB0000148	GCST90200432	M32322	14:100594368-101094368	-0.0505433501971995	0.190941545189423	0.79123604563681	1.0
MR-IVW LD	glycerol 3-phosphate	HMDB0000126	flavin adenine dinucleotide (fad)	HMDB0001248	GCST90199638	GCST90200376	1:20921386-22251981	-0.0716290949351713	0.0661963618184686	0.279221440376788	5.0
MR-IVW LD	glycerol 3-phosphate	HMDB0000126	flavin adenine dinucleotide (fad)	HMDB0001248	GCST90199638	GCST90200376	20:5231344-5731344	0.242682015208821	0.205246600219295	0.237050047078778	1.0
MR-IVW LD	beta-alanine	HMDB0000056	hydroxy-n6,n6,n6-trimethyllysine*	HMDB01422	GCST90200361	GCST90200240	3:30500404-31000404	-0.015583855472908	0.0807170437378341	0.846905933941914	1.0
MR-IVW LD	2-hydroxyglutarate	HMDB0059655	histidine	HMDB0000177	GCST90199865	M00059	14:91386532-91886532	0.0213658113373618	0.128194868024171	0.867632334778193	1.0
MR-IVW LD	cystathionine	HMDB0000099	docosapentaenoate (n6 dpa; 22:5n6)	HMDB0001976	GCST90200383	GCST90199796	1:70631670-71131670	-0.0495968276503511	0.0857404154653951	0.562958106932366	1.0
MR-IVW LD	cystathionine	HMDB0000099	docosapentaenoate (n6 dpa; 22:5n6)	HMDB0001976	GCST90200383	GCST90199796	19:33152807-33652807	0.179157386198565	0.170964796374525	0.294675583294985	1.0
MR-IVW LD	kynurenine	HMDB0000684	4-methyl-2-oxopentanoate	HMDB0000695	M15140	M22116	8:39556267-40056267	-0.151464237929602	0.165889403446708	0.361219675214086	1.0
MR-IVW LD	kynurenine	HMDB0000684	4-methyl-2-oxopentanoate	HMDB0000695	M15140	M22116	12:111634608-112134608	-0.0049996488533952	0.11499192362811	0.965320293449229	1.0
MR-IVW LD	kynurenine	HMDB0000684	4-methyl-2-oxopentanoate	HMDB0000695	M15140	M22116	12:112341686-113156415	0.181374674479289	0.139053917100788	0.192115015579544	1.0
MR-IVW LD	kynurenine	HMDB0000684	4-methyl-2-oxopentanoate	HMDB0000695	M15140	M22116	16:87628822-88128822	-0.0539885981341854	0.097854334118211	0.5811373696666	1.0
MR-IVW LD	alanine	HMDB0000161	7-methylxanthine	HMDB0001991	M32339	M34390	2:27480940-27980940	-0.18138280531588	0.149712791689299	0.225689103311452	1.0
MR-IVW LD	alanine	HMDB0000161	7-methylxanthine	HMDB0001991	M32339	M34390	12:46962370-47462370	0.0230536927539828	0.199798670534519	0.908140272657434	1.0
MR-IVW LD	betaine	HMDB0000043	urea	HMDB0000294	GCST90200425	M01670	2:211290507-211790507	0.237276158353529	0.133207667847595	0.0748716187250414	1.0
MR-IVW LD	betaine	HMDB0000043	urea	HMDB0000294	GCST90200425	M01670	5:78081434-78907016	0.0294407234518149	0.0785085958715073	0.707660466654556	1.0
MR-IVW LD	betaine	HMDB0000043	urea	HMDB0000294	GCST90200425	M01670	6:160264283-160825366	0.230094302861156	0.146021384508041	0.11508168289934	1.0
MR-IVW LD	betaine	HMDB0000043	urea	HMDB0000294	GCST90200425	M01670	12:68601-568601	0.0909057060912404	0.113632132614051	0.423710797166796	1.0
MR-IVW LD	tyrosine	HMDB0000158	acetone	HMDB0001659	met-d-Tyr	met-d-Acetone	2:211293055-211793055	-0.259511105702465	0.146811049090676	0.077118801519715	1.0
MR-IVW LD	tyrosine	HMDB0000158	acetone	HMDB0001659	met-d-Tyr	met-d-Acetone	3:135701113-136607693	-0.468788117542369	0.129560008365695	0.0002965344606348	1.0
MR-IVW LD	tyrosine	HMDB0000158	acetone	HMDB0001659	met-d-Tyr	met-d-Acetone	3:186140627-186640627	0.131557906263809	0.138561664840923	0.342389832881031	1.0
MR-IVW LD	tyrosine	HMDB0000158	acetone	HMDB0001659	met-d-Tyr	met-d-Acetone	4:99789651-100289651	-0.0016220362324342	0.109952827199948	0.988229945879196	1.0
MR-IVW LD	tyrosine	HMDB0000158	acetone	HMDB0001659	met-d-Tyr	met-d-Acetone	4:124511762-125011762	-0.0967649340241662	0.180263435305843	0.591407603702756	1.0
MR-IVW LD	tyrosine	HMDB0000158	acetone	HMDB0001659	met-d-Tyr	met-d-Acetone	5:89941256-90441256	0.37233861174632	0.168547535959844	0.0271675829643271	1.0
MR-IVW LD	tyrosine	HMDB0000158	acetone	HMDB0001659	met-d-Tyr	met-d-Acetone	6:43031486-43531486	-0.0910997219671129	0.165877531364668	0.582869107294766	1.0
MR-IVW LD	tyrosine	HMDB0000158	acetone	HMDB0001659	met-d-Tyr	met-d-Acetone	6:110683901-112778738	0.0372323859371216	0.0236032740481668	0.114697850825109	15.0
MR-IVW LD	tyrosine	HMDB0000158	acetone	HMDB0001659	met-d-Tyr	met-d-Acetone	7:25715759-26215759	-0.258539008197325	0.17329317246655	0.135720938429662	1.0
MR-IVW LD	tyrosine	HMDB0000158	acetone	HMDB0001659	met-d-Tyr	met-d-Acetone	7:27916442-28416442	0.121254573225558	0.134607254397686	0.367693251399732	1.0
MR-IVW LD	tyrosine	HMDB0000158	acetone	HMDB0001659	met-d-Tyr	met-d-Acetone	8:126236230-126736230	-0.521313093242902	0.115029946742263	5.84341646432316e-06	1.0
MR-IVW LD	tyrosine	HMDB0000158	acetone	HMDB0001659	met-d-Tyr	met-d-Acetone	9:21884651-22384651	0.043010761657972	0.167712894818474	0.797599748105176	1.0
MR-IVW LD	tyrosine	HMDB0000158	acetone	HMDB0001659	met-d-Tyr	met-d-Acetone	10:64760672-65511176	0.0914510140100153	0.116286211947239	0.431615370175394	1.0
MR-IVW LD	tyrosine	HMDB0000158	acetone	HMDB0001659	met-d-Tyr	met-d-Acetone	11:8005408-8505408	0.0111572331823552	0.148319353376127	0.940036177310116	1.0
MR-IVW LD	tyrosine	HMDB0000158	acetone	HMDB0001659	met-d-Tyr	met-d-Acetone	11:61320783-61820783	0.144786259539799	0.130214331202834	0.26617802912284	1.0
MR-IVW LD	tyrosine	HMDB0000158	acetone	HMDB0001659	met-d-Tyr	met-d-Acetone	12:21081549-21581549	-0.0965537207071936	0.0962097134131743	0.315583221174583	1.0
MR-IVW LD	tyrosine	HMDB0000158	acetone	HMDB0001659	met-d-Tyr	met-d-Acetone	12:46690648-47449549	-0.0005772526756271	0.105666918668858	0.995641221373117	1.0
MR-IVW LD	tyrosine	HMDB0000158	acetone	HMDB0001659	met-d-Tyr	met-d-Acetone	12:56615040-57115040	-0.0185547220606313	0.0793574528405115	0.81513095955833	1.0
MR-IVW LD	tyrosine	HMDB0000158	acetone	HMDB0001659	met-d-Tyr	met-d-Acetone	12:59740603-60240603	-0.013989851961652	0.178350676119389	0.937477944961991	1.0
MR-IVW LD	tyrosine	HMDB0000158	acetone	HMDB0001659	met-d-Tyr	met-d-Acetone	12:103059922-103559922	-0.146346516417024	0.178632750032714	0.412638569144062	1.0
MR-IVW LD	tyrosine	HMDB0000158	acetone	HMDB0001659	met-d-Tyr	met-d-Acetone	12:121174574-121674574	-0.244085522803661	0.0692986139576253	0.0004279358271274	1.0
MR-IVW LD	tyrosine	HMDB0000158	acetone	HMDB0001659	met-d-Tyr	met-d-Acetone	12:122076812-122576812	0.194672517579008	0.148303312846593	0.189295971288873	1.0
MR-IVW LD	tyrosine	HMDB0000158	acetone	HMDB0001659	met-d-Tyr	met-d-Acetone	14:102441854-102941854	-0.0832559897127606	0.160460235418868	0.603860146830221	1.0
MR-IVW LD	tyrosine	HMDB0000158	acetone	HMDB0001659	met-d-Tyr	met-d-Acetone	16:70194094-72795019	0.0367121804962069	0.0355182538161146	0.301316439877714	6.0
MR-IVW LD	tyrosine	HMDB0000158	acetone	HMDB0001659	met-d-Tyr	met-d-Acetone	16:79505446-80005446	0.242447489159048	0.167306248976559	0.147302976080367	1.0
MR-IVW LD	tyrosine	HMDB0000158	acetone	HMDB0001659	met-d-Tyr	met-d-Acetone	19:45175460-45675460	0.158230809198403	0.162156854192263	0.329169236847569	1.0
MR-IVW LD	tyrosine	HMDB0000158	acetone	HMDB0001659	met-d-Tyr	met-d-Acetone	20:42792364-43292364	-0.126912252233473	0.164558906660681	0.440572463911766	1.0
MR-IVW LD	tyrosine	HMDB0000158	acetone	HMDB0001659	met-d-Tyr	met-d-Acetone	22:31926825-32426825	-0.136800347435235	0.180227147612498	0.447826195307006	1.0
MR-IVW LD	tyrosine	HMDB0000158	acetone	HMDB0001659	met-d-Tyr	met-d-Acetone	22:44074855-44574855	0.01571393961517	0.170691619371618	0.926650047018201	1.0
MR-IVW LD	eicosapentaenoate (epa; 20:5n3)	HMDB0001999	stearoyl sphingomyelin (d18:1/18:0)	HMDB0001348	GCST90200349	GCST90200335	11:61319830-61819830	0.358133881644666	0.0777189460122285	4.06435462147904e-06	1.0
MR-IVW LD	tryptophan	HMDB0000929	arachidonate (20:4n6)	HMDB0001043	GCST90200441	M01110	6:111301079-112053797	-0.0146440915834519	0.175729099001437	0.933586496294761	1.0
MR-IVW LD	arginine	HMDB0000517	tryptophan	HMDB0000929	bioa_002	bioa_020	2:24182937-24682937	-0.153827691170519	0.181400579210519	0.396437970732099	1.0
MR-IVW LD	arginine	HMDB0000517	tryptophan	HMDB0000929	bioa_002	bioa_020	2:211333022-211833022	-0.0096324487317566	0.126742746470488	0.939419098199489	1.0
MR-IVW LD	arginine	HMDB0000517	tryptophan	HMDB0000929	bioa_002	bioa_020	2:219037276-219788019	-0.114439848257902	0.138212377123071	0.407670499894792	1.0
MR-IVW LD	arginine	HMDB0000517	tryptophan	HMDB0000929	bioa_002	bioa_020	4:144583533-145083533	-0.0096266400155602	0.135586479092411	0.943397755492261	1.0
MR-IVW LD	arginine	HMDB0000517	tryptophan	HMDB0000929	bioa_002	bioa_020	5:177386199-177886199	0.375271426184838	0.166270016032272	0.0240080747680841	1.0
MR-IVW LD	arginine	HMDB0000517	tryptophan	HMDB0000929	bioa_002	bioa_020	6:131339506-132265729	-0.0889574571620015	0.0630518790991086	0.158285510311568	2.0
MR-IVW LD	arginine	HMDB0000517	tryptophan	HMDB0000929	bioa_002	bioa_020	6:135177817-135677817	-0.297942114585807	0.15730840263242	0.0582250098697172	1.0
MR-IVW LD	arginine	HMDB0000517	tryptophan	HMDB0000929	bioa_002	bioa_020	6:139590693-140090693	0.0277617672529362	0.138118245039484	0.840698574067497	1.0
MR-IVW LD	arginine	HMDB0000517	tryptophan	HMDB0000929	bioa_002	bioa_020	10:99898951-100398951	0.0969598039406758	0.17565181873311	0.580948353270298	1.0
MR-IVW LD	arginine	HMDB0000517	tryptophan	HMDB0000929	bioa_002	bioa_020	12:46680313-47435518	0.482582643484533	0.148578400087601	0.0011621927064426	1.0
MR-IVW LD	arginine	HMDB0000517	tryptophan	HMDB0000929	bioa_002	bioa_020	16:68076200-68576200	-0.386881401967054	0.170884011469546	0.0235741147779051	1.0
MR-IVW LD	arginine	HMDB0000517	tryptophan	HMDB0000929	bioa_002	bioa_020	19:12757458-13257458	-0.0211425246925745	0.0956675325455862	0.825092432978228	1.0
MR-IVW LD	dihydroorotate	HMDB03349	methionine	HMDB0000696	GCST90200444	bioa_013	5:53379047-53879047	-0.228675410704859	0.0910332048984309	0.0120049088680662	1.0
MR-IVW LD	dihydroorotate	HMDB03349	methionine	HMDB0000696	GCST90200444	bioa_013	10:104381189-105206827	-0.223116468025116	0.0877030141608158	0.0109591084594498	1.0
MR-IVW LD	dihydroorotate	HMDB03349	methionine	HMDB0000696	GCST90200444	bioa_013	10:125910495-126410495	-0.0123758706584491	0.0665369390239235	0.852444761328553	1.0
MR-IVW LD	dihydroorotate	HMDB03349	methionine	HMDB0000696	GCST90200444	bioa_013	11:122683181-123183181	-0.0963113754061897	0.075835728666292	0.204084630149644	1.0
MR-IVW LD	dihydroorotate	HMDB03349	methionine	HMDB0000696	GCST90200444	bioa_013	15:77921365-78954732	0.0166282220790803	0.0280882129714201	0.553850588394176	1.0
MR-IVW LD	caffeine	HMDB0001847	phosphoethanolamine	HMDB0000224	GCST90200436	GCST90200281	15:56384745-56884745	-0.234782504548672	0.169532088984441	0.166087530638971	1.0
MR-IVW LD	caffeine	HMDB0001847	phosphoethanolamine	HMDB0000224	GCST90200436	GCST90200281	15:57044800-57544800	-0.24806870322656	0.180943542085484	0.170383385869029	1.0
MR-IVW LD	creatine	HMDB0000064	pantothenate	HMDB0000210	GCST90200323	M01508	2:211290507-211790507	-0.173229683648174	0.109070541556258	0.112233142968296	1.0
MR-IVW LD	creatine	HMDB0000064	pantothenate	HMDB0000210	GCST90200323	M01508	15:45404327-45904327	-0.0577095536440813	0.150044839474613	0.700522394103851	1.0
MR-IVW LD	phenylalanine	HMDB0000159	histidine	HMDB0000177	M00064	bioa_009	12:103007876-103507876	-0.0359519988089023	0.0443851837146945	0.417940175743206	1.0
MR-IVW LD	histidine	HMDB0000177	4-hydroxy-2-oxoglutaric acid	HMDB0002070	M00059	GCST90199897	4:9731889-10602550	-0.0404162443445561	0.132356202956202	0.760092246631249	1.0
MR-IVW LD	phenylpyruvate	HMDB0000205	threonine	HMDB0000167	GCST90200365	bioa_019	9:131315554-131815554	0.0678653788162496	0.0695341996068136	0.3290644643337	1.0
MR-IVW LD	phenylpyruvate	HMDB0000205	threonine	HMDB0000167	GCST90200365	bioa_019	16:58503995-59003995	0.0105576670438912	0.0831312365660807	0.898940398549726	1.0
MR-IVW LD	trans-urocanate	HMDB0000301	methionine sulfoxide	HMDB0002005	GCST90200416	GCST90199625	8:17963874-18463874	-0.182163724445546	0.177982815837148	0.306075980657347	1.0
MR-IVW LD	trans-urocanate	HMDB0000301	methionine sulfoxide	HMDB0002005	GCST90200416	GCST90199625	12:96124750-96624750	0.0193030736133418	0.0531248563751758	0.716341239163507	1.0
MR-IVW LD	trans-urocanate	HMDB0000301	methionine sulfoxide	HMDB0002005	GCST90200416	GCST90199625	19:51269710-51769710	-0.0675896383404198	0.177145177828635	0.702795613997542	1.0
MR-IVW LD	4-acetamidobutanoate	HMDB0003681	urate	HMDB0000289	M01558	GCST90200307	8:18010431-18510431	-0.101729058226174	0.0644700885852576	0.114582506955288	2.0
MR-IVW LD	4-acetamidobutanoate	HMDB0003681	urate	HMDB0000289	M01558	GCST90200307	18:22536478-23036478	0.188140971374763	0.165218935748435	0.254812723691551	1.0
MR-IVW LD	kynurenate	HMDB0000715	citrate	HMDB0000094	GCST90200454	M01564	1:241463402-241963402	-0.158128809102219	0.0948772854613311	0.0955807045456283	1.0
MR-IVW LD	kynurenate	HMDB0000715	citrate	HMDB0000094	GCST90200454	M01564	4:170711647-171211647	-0.152977390021457	0.140573817857555	0.276491247419956	1.0
MR-IVW LD	kynurenate	HMDB0000715	citrate	HMDB0000094	GCST90200454	M01564	16:58517848-59017848	0.0971025635338322	0.16183760588972	0.548506235500146	1.0
MR-IVW LD	glutamine	HMDB0000641	glucose	HMDB0000122	M00053	M20489	12:56615040-57115040	-0.0765592231227293	0.117390808788185	0.514288986716094	1.0
MR-IVW LD	threonine	HMDB0000167	alanine	HMDB0000161	bioa_019	met-d-Ala	2:27191397-28253174	-0.485845928783172	0.0364855597489497	1.8656486600657e-40	1.0
MR-IVW LD	threonine	HMDB0000167	alanine	HMDB0000161	bioa_019	met-d-Ala	6:126521687-127323798	0.295303602104439	0.0869945638986933	0.0006875243830019	1.0
MR-IVW LD	threonine	HMDB0000167	alanine	HMDB0000161	bioa_019	met-d-Ala	8:74631674-75131674	-0.0177343351478022	0.0506361578455677	0.72616559630535	1.0
MR-IVW LD	threonine	HMDB0000167	alanine	HMDB0000161	bioa_019	met-d-Ala	12:46636543-47464292	0.768665187527594	0.0496029983709993	3.6719388219551003e-54	2.0
MR-IVW LD	threonine	HMDB0000167	alanine	HMDB0000161	bioa_019	met-d-Ala	12:56615040-57115040	0.873897390782933	0.0554643679587765	6.24490181034672e-56	1.0
MR-IVW LD	threonine	HMDB0000167	alanine	HMDB0000161	bioa_019	met-d-Ala	12:59727701-60227701	0.721082127526659	0.0880500313949394	2.62402861475371e-16	1.0
MR-IVW LD	threonine	HMDB0000167	alanine	HMDB0000161	bioa_019	met-d-Ala	16:1654524-2154524	0.0611802078902689	0.063826032778469	0.337787353604549	1.0
MR-IVW LD	threonine	HMDB0000167	alanine	HMDB0000161	bioa_019	met-d-Ala	20:42792364-43292364	0.0828427940860061	0.0859624814240375	0.335191974598556	1.0
MR-IVW LD	3-aminoisobutyrate	HMDB0002166	histidine	HMDB0000177	GCST90200310	M00059	5:34511619-35593952	0.0181030402805011	0.0287220506342696	0.528508987046349	3.0
MR-IVW LD	3-aminoisobutyrate	HMDB0002166	histidine	HMDB0000177	GCST90200310	M00059	12:89320-602261	-0.0479516930019473	0.0959033860038945	0.617075077451974	1.0
MR-IVW LD	sarcosine	HMDB0000271	arginine	HMDB0000517	bioa_031	bioa_002	6:42690673-43190673	-0.0571187814223863	0.13897513728075	0.681072534701936	1.0
MR-IVW LD	sarcosine	HMDB0000271	arginine	HMDB0000517	bioa_031	bioa_002	9:136282183-136851769	0.0134689392335342	0.0604571518343905	0.823702937368693	2.0
MR-IVW LD	mannose	HMDB0000169	acetate	HMDB0000042	GCST90200435	met-d-Acetate	2:27176853-28662558	0.109182157220804	0.0227843775372099	1.65147858832147e-06	2.0
MR-IVW LD	mannose	HMDB0000169	acetate	HMDB0000042	GCST90200435	met-d-Acetate	12:22996345-23496345	-0.0145652987432359	0.0488463511244822	0.765561195692447	1.0
MR-IVW LD	inositol 1-phosphate (i1p)	HMDB0000213	anthranilate	HMDB0001123	M01481	GCST90200324	1:5349333-5849333	-0.134949636287525	0.0974812937698016	0.166246892806154	1.0
MR-IVW LD	inositol 1-phosphate (i1p)	HMDB0000213	anthranilate	HMDB0001123	M01481	GCST90200324	4:31607204-32397858	-0.0478205685039236	0.0927601140090424	0.606183111125188	1.0
MR-IVW LD	inositol 1-phosphate (i1p)	HMDB0000213	anthranilate	HMDB0001123	M01481	GCST90200324	4:66148855-66648855	-0.0535268753742269	0.0958435825526129	0.576515579557304	1.0
MR-IVW LD	inositol 1-phosphate (i1p)	HMDB0000213	anthranilate	HMDB0001123	M01481	GCST90200324	10:114775621-115275621	-0.161909686067676	0.0954296645937511	0.0897649409552838	1.0
MR-IVW LD	inositol 1-phosphate (i1p)	HMDB0000213	anthranilate	HMDB0001123	M01481	GCST90200324	12:62771708-63271708	0.0029837140414329	0.0985439723767822	0.975845344850647	1.0
MR-IVW LD	inositol 1-phosphate (i1p)	HMDB0000213	anthranilate	HMDB0001123	M01481	GCST90200324	15:77060646-77560646	-0.0859412047904767	0.0941521785933433	0.36135278808649	1.0
MR-IVW LD	spermidine	HMDB0001257	acetate	HMDB0000042	GCST90200423	met-d-Acetate	1:247789451-248289451	-0.0543836860310434	0.0388695230013721	0.161772689236721	1.0
MR-IVW LD	adenosine	HMDB0000050	acetoacetate	HMDB0000060	M00555	met-d-Acetoacetate	1:109564880-110064880	-0.0460197173387431	0.0439244600141873	0.294776211922549	1.0
MR-IVW LD	adenosine	HMDB0000050	acetoacetate	HMDB0000060	M00555	met-d-Acetoacetate	6:96128415-96628415	0.065906653615225	0.0455139215395567	0.147601718728128	1.0
MR-IVW LD	asparagine	HMDB0000168	tyrosine	HMDB0000158	M34283	M01299	11:61916235-62416235	-0.166949806788085	0.178079793907292	0.348501423761088	1.0
MR-IVW LD	asparagine	HMDB0000168	tyrosine	HMDB0000158	M34283	M01299	14:104016664-104812812	-0.127222753202406	0.0817860556301182	0.119813814205543	1.0
MR-IVW LD	cortisol	HMDB0000063	glycine	HMDB0000123	GCST90200378	met-d-Gly	14:94554700-95054700	0.0702779165592395	0.0411054404346343	0.0873216100944801	1.0
MR-IVW LD	asparagine	HMDB0000168	paraxanthine	HMDB0001860	M34283	GCST90199654	11:61916235-62416235	0.282759372261711	0.172499576387801	0.101173947293709	1.0
MR-IVW LD	asparagine	HMDB0000168	paraxanthine	HMDB0001860	M34283	GCST90199654	14:104016664-104812812	0.0631076425364124	0.145338283010184	0.664134419916534	1.0
MR-IVW LD	sphinganine-1-phosphate	HMDB0001383	valine	HMDB0000883	GCST90199845	M01649	17:74160792-74669333	0.325344672250206	0.156165442680098	0.0372208503797717	1.0
MR-IVW LD	creatinine	HMDB0000562	cystathionine	HMDB0000099	GCST90200366	GCST90200383	16:20142332-20642332	0.352208368949716	0.175337026747182	0.0445635827501859	1.0
MR-IVW LD	dihydroorotate	HMDB03349	orotate	HMDB0000226	GCST90200444	GCST90200392	5:53379047-53879047	0.43436668667821	0.179897728689605	0.0157559524564296	1.0
MR-IVW LD	dihydroorotate	HMDB03349	orotate	HMDB0000226	GCST90200444	GCST90200392	10:104381189-105206827	-0.0705169546846258	0.160408297861951	0.660220216068203	1.0
MR-IVW LD	dihydroorotate	HMDB03349	orotate	HMDB0000226	GCST90200444	GCST90200392	10:125910495-126410495	0.280256428162066	0.129836362112333	0.0308862026622917	1.0
MR-IVW LD	dihydroorotate	HMDB03349	orotate	HMDB0000226	GCST90200444	GCST90200392	11:122683181-123183181	-0.0433757330526867	0.150362424555976	0.77298350753696	1.0
MR-IVW LD	dihydroorotate	HMDB03349	orotate	HMDB0000226	GCST90200444	GCST90200392	15:77921365-78954732	0.172137081663051	0.0477988825540272	0.0003166563058562	5.0
MR-IVW LD	leucine	HMDB0000687	threonine	HMDB0000167	M00060	M01284	4:88976422-89476422	0.204288454728453	0.126990120506875	0.10768290697712	1.0
MR-IVW LD	leucine	HMDB0000687	threonine	HMDB0000167	M00060	M01284	6:45295851-45795851	0.435757615022376	0.20916365521074	0.0372208503797724	1.0
MR-IVW LD	biliverdin	HMDB0001008	cysteine	HMDB0000574	M02137	M31453	2:234046650-234918570	-0.0540166562621183	0.0364977407176473	0.138873246666661	1.0
MR-IVW LD	valine	HMDB0000883	citrate	HMDB0000094	M01649	met-d-Citrate	4:88976422-89476422	0.037849806743528	0.0375815147655207	0.313868013268463	1.0
MR-IVW LD	mannose	HMDB0000169	pantothenate	HMDB0000210	GCST90200435	M01508	2:27176853-28662558	-0.354276356749786	0.0985812470955924	0.0003259526015179	1.0
MR-IVW LD	tryptophan	HMDB0000929	glycochenodeoxycholate	HMDB0000637	M00054	M32346	3:20813578-21313578	0.243181017560511	0.166017810065349	0.142978566961957	1.0
MR-IVW LD	tryptophan	HMDB0000929	glycochenodeoxycholate	HMDB0000637	M00054	M32346	3:189559163-190059163	0.0506232973251218	0.189171268951775	0.789002893940484	1.0
MR-IVW LD	tryptophan	HMDB0000929	glycochenodeoxycholate	HMDB0000637	M00054	M32346	4:156579823-157079823	0.0393507009724095	0.155216653835617	0.79986553750866	1.0
MR-IVW LD	tryptophan	HMDB0000929	glycochenodeoxycholate	HMDB0000637	M00054	M32346	5:142947848-143447848	-0.0818514068814777	0.166041425388142	0.622042443234247	1.0
MR-IVW LD	tryptophan	HMDB0000929	glycochenodeoxycholate	HMDB0000637	M00054	M32346	5:153760041-154260041	-0.0079931939424087	0.18917225663704	0.966296596936566	1.0
MR-IVW LD	tryptophan	HMDB0000929	glycochenodeoxycholate	HMDB0000637	M00054	M32346	6:111281159-111781159	0.185286368015488	0.160430879623167	0.24811926608673	1.0
MR-IVW LD	tryptophan	HMDB0000929	glycochenodeoxycholate	HMDB0000637	M00054	M32346	6:125293311-125793311	-0.0969274144127119	0.172046160582565	0.573175961296808	1.0
MR-IVW LD	tryptophan	HMDB0000929	glycochenodeoxycholate	HMDB0000637	M00054	M32346	7:14057409-14557409	0.263810033932328	0.185450617912824	0.154870937132493	1.0
MR-IVW LD	tryptophan	HMDB0000929	glycochenodeoxycholate	HMDB0000637	M00054	M32346	11:116404435-116904435	0.258587606631979	0.185451717887581	0.16320705028599	1.0
MR-IVW LD	tryptophan	HMDB0000929	glycochenodeoxycholate	HMDB0000637	M00054	M32346	16:53794515-54294515	0.113500313985305	0.189167189975511	0.548506235500151	1.0
MR-IVW LD	glutamate	HMDB0000148	4-methyl-2-oxopentanoate	HMDB0000695	bioa_007	GCST90199655	12:121174861-121674861	-0.16695765129645	0.336659324115535	0.619947586938741	1.0
MR-IVW LD	creatinine	HMDB0000562	1-methylnicotinamide	HMDB0000699	M00513	GCST90200406	7:23845366-24345366	0.0665764154914797	0.164413624377053	0.685527148086028	1.0
MR-IVW LD	tryptophan	HMDB0000929	glutamate	HMDB0000148	GCST90200441	bioa_007	6:111301079-112053797	0.0003427910981178	0.0856977745294535	0.996808470267537	1.0
MR-IVW LD	4-methyl-2-oxopentanoate	HMDB0000695	3-methyl-2-oxovalerate	HMDB0000491	M22116	GCST90199631	4:88976422-89476422	0.80622358069342	0.159463915676573	4.28506993937116e-07	1.0
MR-IVW LD	4-methyl-2-oxopentanoate	HMDB0000695	3-methyl-2-oxovalerate	HMDB0000491	M22116	GCST90199631	13:48209901-48709901	-0.0951735594605767	0.170361165997653	0.576395424085852	1.0
MR-IVW LD	5,6-dihydrothymine	HMDB0000079	7-methylxanthine	HMDB0001991	GCST90200339	GCST90199754	22:50721854-51221854	0.0177809659882107	0.162569197266474	0.91290525684625	1.0
MR-IVW LD	glycochenodeoxycholate	HMDB0000637	asparagine	HMDB0000168	M32346	M34283	6:156877825-157377825	1.19362694771956e-308	0.162180036931908	1.0	1.0
MR-IVW LD	4-hydroxyphenylpyruvate	HMDB0000707	alpha-ketoglutaramate*	HMDB0001552	GCST90200300	GCST90199885	11:63046797-63546797	0.145356201468634	0.177768122724349	0.413543908306893	1.0
MR-IVW LD	4-hydroxyphenylpyruvate	HMDB0000707	alpha-ketoglutaramate*	HMDB0001552	GCST90200300	GCST90199885	12:122051275-122551275	0.162702316744361	0.147481323900399	0.269937612318954	1.0
MR-IVW LD	urate	HMDB0000289	3-methyl-2-oxobutyrate	HMDB0000019	M01604	GCST90199677	4:9676051-10553081	-0.0597836594705355	0.0479755800593925	0.21271782113278	1.0
MR-IVW LD	retinol (vitamin a)	HMDB0000305	3-(4-hydroxyphenyl)lactate	HMDB0000755	GCST90200405	GCST90200371	18:28939457-29439457	-0.263154574760014	0.162275586567432	0.104877822090509	1.0
MR-IVW LD	retinol (vitamin a)	HMDB0000305	3-(4-hydroxyphenyl)lactate	HMDB0000755	GCST90200405	GCST90200371	20:38915692-39415692	-0.0981993454098344	0.167287585221626	0.557197552645071	1.0
MR-IVW LD	sulfate*	HMDB01448	4-acetamidobutanoate	HMDB0003681	GCST90199896	GCST90200311	7:122557611-123057611	-0.0394332237449525	0.17321185859095	0.819911415000891	1.0
MR-IVW LD	paraxanthine	HMDB0001860	alanine	HMDB0000161	GCST90199654	met-d-Ala	19:41091229-41591229	0.0374108500989045	0.0423392082712892	0.376913127078676	1.0
MR-IVW LD	betaine	HMDB0000043	threonine	HMDB0000167	M03141	GCST90200432	2:211337631-211837631	0.6700714855541	0.132922331721443	4.6292321347571e-07	1.0
MR-IVW LD	betaine	HMDB0000043	threonine	HMDB0000167	M03141	GCST90200432	5:78095798-78666416	-0.198875385636812	0.0894563482725398	0.0262053065521132	2.0
MR-IVW LD	betaine	HMDB0000043	threonine	HMDB0000167	M03141	GCST90200432	12:30349-530349	0.146827699918605	0.159934850829947	0.35859429329249	1.0
MR-IVW LD	dihydroorotate	HMDB03349	3-methyl-2-oxobutyrate	HMDB0000019	GCST90200444	M21047	5:53379047-53879047	-0.0911297015462041	0.188768667488567	0.629267134854086	1.0
MR-IVW LD	dihydroorotate	HMDB03349	3-methyl-2-oxobutyrate	HMDB0000019	GCST90200444	M21047	10:104381189-105206827	-0.285741270041607	0.181835353662841	0.116083133738656	1.0
MR-IVW LD	dihydroorotate	HMDB03349	3-methyl-2-oxobutyrate	HMDB0000019	GCST90200444	M21047	10:125910495-126410495	-0.269579309775614	0.137924298024732	0.0506367447894712	1.0
MR-IVW LD	dihydroorotate	HMDB03349	3-methyl-2-oxobutyrate	HMDB0000019	GCST90200444	M21047	11:122683181-123183181	-0.11006805749018	0.157240082128829	0.483927304446149	1.0
MR-IVW LD	dihydroorotate	HMDB03349	3-methyl-2-oxobutyrate	HMDB0000019	GCST90200444	M21047	15:77921365-78954732	-0.0055466384008346	0.0582397032087645	0.924125711867493	1.0
MR-IVW LD	cortisol	HMDB0000063	4-acetamidobutanoate	HMDB0003681	GCST90200378	GCST90200311	14:94554700-95054700	-0.0880425432812007	0.154350077413643	0.568400897976389	1.0
MR-IVW LD	glutamate	HMDB0000148	isoleucine	HMDB0000172	GCST90200412	met-d-Ile	5:36388589-36888589	0.0494902446655063	0.0416013928106864	0.234192040765146	1.0
MR-IVW LD	alpha-tocopherol	HMDB0001893	3-hydroxybutyrate (bhba)	HMDB0000011	GCST90200302	met-d-bOHbutyrate	1:62651807-63403953	-0.133034652390902	0.0470194487819446	0.0046642116451008	1.0
MR-IVW LD	arachidonate (20:4n6)	HMDB0001043	1-stearoyl-2-oleoyl-gps (18:0/18:1)	HMDB0010163	GCST90200358	GCST90199652	11:61052244-62029047	-0.0398254555257041	0.0503076744877668	0.428571913936503	3.0
MR-IVW LD	histidine	HMDB0000177	alpha-ketoglutaramate*	HMDB0001552	M00059	GCST90199885	4:9731889-10602550	0.171969871706648	0.129976295132198	0.185806638459901	1.0
MR-IVW LD	betaine	HMDB0000043	5-oxoproline	HMDB0000267	GCST90200425	M01494	2:211290507-211790507	0.158534796567004	0.133169229116283	0.233859282692744	1.0
MR-IVW LD	betaine	HMDB0000043	5-oxoproline	HMDB0000267	GCST90200425	M01494	5:78081434-78907016	-0.115083229406586	0.0784658382317635	0.142466754827973	1.0
MR-IVW LD	betaine	HMDB0000043	5-oxoproline	HMDB0000267	GCST90200425	M01494	6:160264283-160825366	0.378065144065088	0.145919880165472	0.0095722774484176	1.0
MR-IVW LD	betaine	HMDB0000043	5-oxoproline	HMDB0000267	GCST90200425	M01494	12:68601-568601	-0.12777855880194	0.11358094115728	0.260589034273618	1.0
MR-IVW LD	alpha-ketoglutaramate*	HMDB0001552	3-hydroxybutyrate (bhba)	HMDB0000011	GCST90199885	GCST90200367	3:99879368-100379368	0.240655455494965	0.125055930176223	0.0543066443956609	1.0
MR-IVW LD	eicosapentaenoate (epa; 20:5n3)	HMDB0001999	sarcosine	HMDB0000271	GCST90200349	bioa_031	11:61319830-61819830	-0.0373987810474559	0.0468069850406207	0.42429041199075	1.0
MR-IVW LD	dehydroepiandrosterone sulfate (dhea-s)	HMDB0001032	glycine	HMDB0000123	M32425	GCST90200707	7:98868801-99739571	-0.0770455722742802	0.133103258011048	0.562696720509981	1.0
MR-IVW LD	dehydroepiandrosterone sulfate (dhea-s)	HMDB0001032	glycine	HMDB0000123	M32425	GCST90200707	19:48115523-48615523	0.321933067212786	0.144287169947153	0.0256680979938266	1.0
MR-IVW LD	histidine	HMDB0000177	1-methylxanthine	HMDB0010738	met-d-His	GCST90199763	1:168963261-169463261	-1.17639212927087	0.649502469516022	0.0701067400185529	1.0
MR-IVW LD	histidine	HMDB0000177	1-methylxanthine	HMDB0010738	met-d-His	GCST90199763	2:27491237-27991237	-0.364224275853606	0.639694497797447	0.569103565685978	1.0
MR-IVW LD	histidine	HMDB0000177	1-methylxanthine	HMDB0010738	met-d-His	GCST90199763	2:211290507-212074453	0.0465247337693388	0.243216121797	0.848298647065268	1.0
MR-IVW LD	histidine	HMDB0000177	1-methylxanthine	HMDB0010738	met-d-His	GCST90199763	3:148408762-149190142	0.248859318696151	0.337562461046564	0.460985832897528	2.0
MR-IVW LD	histidine	HMDB0000177	1-methylxanthine	HMDB0010738	met-d-His	GCST90199763	6:134622121-135122121	0.672577236392711	0.626581151346374	0.283088085312597	1.0
MR-IVW LD	histidine	HMDB0000177	1-methylxanthine	HMDB0010738	met-d-His	GCST90199763	11:8005408-8505408	0.406889968126474	0.643302911765993	0.527059318493655	1.0
MR-IVW LD	histidine	HMDB0000177	1-methylxanthine	HMDB0010738	met-d-His	GCST90199763	12:46932531-47432531	0.506311261365475	0.640223627774054	0.429040274948598	1.0
MR-IVW LD	histidine	HMDB0000177	1-methylxanthine	HMDB0010738	met-d-His	GCST90199763	12:56610020-57110020	0.415606229867713	0.344960827232337	0.228283402139383	1.0
MR-IVW LD	histidine	HMDB0000177	1-methylxanthine	HMDB0010738	met-d-His	GCST90199763	12:95659569-96755187	-0.0828112285797621	0.138067799527333	0.548648404366628	8.0
MR-IVW LD	histidine	HMDB0000177	1-methylxanthine	HMDB0010738	met-d-His	GCST90199763	14:21241151-21765620	-0.233744097871764	0.28448001556288	0.411273936181189	3.0
MR-IVW LD	histidine	HMDB0000177	1-methylxanthine	HMDB0010738	met-d-His	GCST90199763	14:24625832-25125832	-0.967143918393264	0.645982071595029	0.134349456046775	1.0
MR-IVW LD	histidine	HMDB0000177	1-methylxanthine	HMDB0010738	met-d-His	GCST90199763	14:94599201-95099201	0.379363294926187	0.551373916869604	0.491432177771796	1.0
MR-IVW LD	histidine	HMDB0000177	1-methylxanthine	HMDB0010738	met-d-His	GCST90199763	15:43028726-45092210	-0.581086331308221	0.547605865516076	0.28862641203845	1.0
MR-IVW LD	histidine	HMDB0000177	1-methylxanthine	HMDB0010738	met-d-His	GCST90199763	20:38915692-39415692	-0.0977249083259943	0.535035495323068	0.855071659759562	1.0
MR-IVW LD	retinol (vitamin a)	HMDB0000305	cortisol	HMDB0000063	GCST90200405	GCST90200378	18:28939457-29439457	-0.189527878702151	0.162940377483665	0.244759241605437	1.0
MR-IVW LD	retinol (vitamin a)	HMDB0000305	cortisol	HMDB0000063	GCST90200405	GCST90200378	20:38915692-39415692	0.0605778453271694	0.167962209812453	0.718350982907742	1.0
MR-IVW LD	methionine	HMDB0000696	glucose	HMDB0000122	M01302	M20489	1:213396566-213896566	0.123415372249418	0.181493194484437	0.496504460907139	1.0
MR-IVW LD	1-methylnicotinamide	HMDB0000699	1-methylxanthine	HMDB0010738	GCST90200406	GCST90199763	6:160317928-160817928	-0.157648933058009	0.171005990848857	0.356585284179935	1.0
MR-IVW LD	creatinine	HMDB0000562	adenosine 5'-monophosphate (amp)	HMDB0000045	M00513	GCST90200356	7:23845366-24345366	0.0302851663273766	0.164174673261007	0.853645407932532	1.0
MR-IVW LD	kynurenine	HMDB0000684	5,6-dihydrothymine	HMDB0000079	M15140	GCST90200339	8:39556267-40056267	0.0527841709259151	0.156658229853663	0.736163348586112	1.0
MR-IVW LD	kynurenine	HMDB0000684	5,6-dihydrothymine	HMDB0000079	M15140	GCST90200339	12:112341686-113156415	0.344659796682028	0.131269685108028	0.0086500052756947	1.0
MR-IVW LD	kynurenine	HMDB0000684	5,6-dihydrothymine	HMDB0000079	M15140	GCST90200339	16:87628822-88128822	0.17075655279362	0.0923871819152324	0.0645631430079437	1.0
MR-IVW LD	2-oxoarginine*	HMDB0004225	isoleucine	HMDB0000172	GCST90199903	GCST90200399	4:102938709-103438709	0.175030032102207	0.182186437057565	0.336693308303697	1.0
MR-IVW LD	2-oxoarginine*	HMDB0004225	isoleucine	HMDB0000172	GCST90199903	GCST90200399	6:160310824-160819068	-0.0413437865258003	0.101365996575291	0.683371744305478	2.0
