## Supplementary material for "MR-link-2: pleiotropy robust *cis* Mendelian randomization validated in four independent gold-standard datasets of causality": Table S6 in tab separated txt.gz format: supplementary_table_6_regional_mr_results.txt (part 191 of 280)

method	exposure name	exposure hmdb_id	outcome name	outcome hmdb_id	exposure accession	outcome accession	associated region	alpha estimate	se(alpha)	P(alpha)	ivs in region
MR-IVW LD	tryptophan	HMDB0000929	theobromine	HMDB0002825	M00054	GCST90199644	6:125293311-125793311	-0.0527943935988237	0.155968084263884	0.734990305896782	1.0
MR-IVW LD	tryptophan	HMDB0000929	theobromine	HMDB0002825	M00054	GCST90199644	7:14057409-14557409	0.214472236904213	0.168125685444558	0.202073578169404	1.0
MR-IVW LD	tryptophan	HMDB0000929	theobromine	HMDB0002825	M00054	GCST90199644	11:116404435-116904435	-0.118367714957698	0.168137376017465	0.481436469171242	1.0
MR-IVW LD	tryptophan	HMDB0000929	theobromine	HMDB0002825	M00054	GCST90199644	16:53794515-54294515	-0.259152599095098	0.171466804878299	0.13069002912772	1.0
MR-IVW LD	tryptophan	HMDB0000929	urate	HMDB0000289	M00054	GCST90200307	3:189559163-190059163	0.0153174048708544	0.170167961761907	0.928276528750158	1.0
MR-IVW LD	tryptophan	HMDB0000929	urate	HMDB0000289	M00054	GCST90200307	5:153760041-154260041	0.0492740266187216	0.1701671819277	0.772150995036892	1.0
MR-IVW LD	tryptophan	HMDB0000929	urate	HMDB0000289	M00054	GCST90200307	6:111281159-111781159	-0.0696902259788435	0.149361659745652	0.640795307076682	1.0
MR-IVW LD	tryptophan	HMDB0000929	urate	HMDB0000289	M00054	GCST90200307	6:125293311-125793311	-0.264311623771725	0.154738772556017	0.0876149998224154	1.0
MR-IVW LD	tryptophan	HMDB0000929	urate	HMDB0000289	M00054	GCST90200307	7:14057409-14557409	0.0511639704355086	0.166844549570932	0.759104821382805	1.0
MR-IVW LD	tryptophan	HMDB0000929	urate	HMDB0000289	M00054	GCST90200307	11:116404435-116904435	0.198433098841814	0.166831219384615	0.234272760926654	1.0
MR-IVW LD	tryptophan	HMDB0000929	urate	HMDB0000289	M00054	GCST90200307	16:53794515-54294515	-0.113942516928819	0.17016342903993	0.503108748893301	1.0
MR-IVW LD	tryptophan	HMDB0000929	threonine	HMDB0000167	M00054	GCST90200432	3:189559163-190059163	-0.203942156939161	0.170349196381721	0.23122838334154	1.0
MR-IVW LD	tryptophan	HMDB0000929	threonine	HMDB0000167	M00054	GCST90200432	5:153760041-154260041	-0.0631294724709359	0.17036258364254	0.710965657868379	1.0
MR-IVW LD	tryptophan	HMDB0000929	threonine	HMDB0000167	M00054	GCST90200432	6:111281159-111781159	-0.425939017549039	0.149462033861928	0.0043744783262234	1.0
MR-IVW LD	tryptophan	HMDB0000929	threonine	HMDB0000167	M00054	GCST90200432	6:125293311-125793311	0.0320595585027455	0.154943904572892	0.836079565944763	1.0
MR-IVW LD	tryptophan	HMDB0000929	threonine	HMDB0000167	M00054	GCST90200432	7:14057409-14557409	0.38320624734872	0.166984308707694	0.0217409302233174	1.0
MR-IVW LD	tryptophan	HMDB0000929	threonine	HMDB0000167	M00054	GCST90200432	11:116404435-116904435	-0.100673182156125	0.167033950285094	0.546701030475594	1.0
MR-IVW LD	tryptophan	HMDB0000929	threonine	HMDB0000167	M00054	GCST90200432	16:53794515-54294515	0.0031080161989878	0.170363998829145	0.985444691327297	1.0
MR-IVW LD	tryptophan	HMDB0000929	1-methylxanthine	HMDB0010738	M00054	M34389	3:20813578-21313578	0.0293043264983594	0.188384956060888	0.876383359901404	1.0
MR-IVW LD	tryptophan	HMDB0000929	1-methylxanthine	HMDB0010738	M00054	M34389	3:189559163-190059163	0.233676155870888	0.214600551309999	0.276202886617977	1.0
MR-IVW LD	tryptophan	HMDB0000929	1-methylxanthine	HMDB0010738	M00054	M34389	4:156579823-157079823	-0.242584547607642	0.176069429715224	0.168271909075759	1.0
MR-IVW LD	tryptophan	HMDB0000929	1-methylxanthine	HMDB0010738	M00054	M34389	5:142947848-143447848	0.0502357614568086	0.188384105463032	0.78972582092805	1.0
MR-IVW LD	tryptophan	HMDB0000929	1-methylxanthine	HMDB0010738	M00054	M34389	5:153760041-154260041	-0.371909206926032	0.214563003995788	0.0830364393775583	1.0
MR-IVW LD	tryptophan	HMDB0000929	1-methylxanthine	HMDB0010738	M00054	M34389	6:111281159-111781159	0.149663230175879	0.182022847511204	0.410950433473445	1.0
MR-IVW LD	tryptophan	HMDB0000929	1-methylxanthine	HMDB0010738	M00054	M34389	6:125293311-125793311	-0.0798529584675131	0.195196120698367	0.682472947499484	1.0
MR-IVW LD	tryptophan	HMDB0000929	1-methylxanthine	HMDB0010738	M00054	M34389	7:14057409-14557409	0.388007658797912	0.210365598143445	0.0651183952150923	1.0
MR-IVW LD	tryptophan	HMDB0000929	1-methylxanthine	HMDB0010738	M00054	M34389	11:116404435-116904435	-0.0191303908218599	0.210434299040462	0.927564826606212	1.0
MR-IVW LD	tryptophan	HMDB0000929	1-methylxanthine	HMDB0010738	M00054	M34389	16:53794515-54294515	-0.102432432275706	0.214620334291957	0.633167928856693	1.0
MR-IVW LD	tryptophan	HMDB0000929	pantothenate	HMDB0000210	M00054	GCST90200279	3:189559163-190059163	-0.0062830057860567	0.170893344193265	0.970671858622338	1.0
MR-IVW LD	tryptophan	HMDB0000929	pantothenate	HMDB0000210	M00054	GCST90200279	5:153760041-154260041	-0.131093758345001	0.170887221789604	0.443000595159044	1.0
MR-IVW LD	tryptophan	HMDB0000929	pantothenate	HMDB0000210	M00054	GCST90200279	6:111281159-111781159	0.124017189914666	0.149994007978168	0.408342326586022	1.0
MR-IVW LD	tryptophan	HMDB0000929	pantothenate	HMDB0000210	M00054	GCST90200279	6:125293311-125793311	-0.0618563019316724	0.155424248521301	0.690642274795414	1.0
MR-IVW LD	tryptophan	HMDB0000929	pantothenate	HMDB0000210	M00054	GCST90200279	7:14057409-14557409	-0.0973402318314086	0.167553199499922	0.561273345617664	1.0
MR-IVW LD	tryptophan	HMDB0000929	pantothenate	HMDB0000210	M00054	GCST90200279	11:116404435-116904435	-0.188651442681594	0.167543688829375	0.260172469269863	1.0
MR-IVW LD	tryptophan	HMDB0000929	pantothenate	HMDB0000210	M00054	GCST90200279	16:53794515-54294515	-0.111747260801486	0.170888899383058	0.513164887281478	1.0
MR-IVW LD	tryptophan	HMDB0000929	3,7-dimethylurate	HMDB0001982	M00054	GCST90199755	3:189559163-190059163	-0.0939562207456041	0.186307146410657	0.614044819488036	1.0
MR-IVW LD	tryptophan	HMDB0000929	3,7-dimethylurate	HMDB0001982	M00054	GCST90199755	5:153760041-154260041	-0.132736087611028	0.186303724124672	0.476172874171648	1.0
MR-IVW LD	tryptophan	HMDB0000929	3,7-dimethylurate	HMDB0001982	M00054	GCST90199755	6:111281159-111781159	-0.118892336746724	0.163526340015898	0.467193411596557	1.0
MR-IVW LD	tryptophan	HMDB0000929	3,7-dimethylurate	HMDB0001982	M00054	GCST90199755	6:125293311-125793311	0.0816260748361037	0.169444705994137	0.629999956230795	1.0
MR-IVW LD	tryptophan	HMDB0000929	3,7-dimethylurate	HMDB0001982	M00054	GCST90199755	7:14057409-14557409	0.133310975345042	0.18266579598143	0.46550749983032	1.0
MR-IVW LD	tryptophan	HMDB0000929	3,7-dimethylurate	HMDB0001982	M00054	GCST90199755	11:116404435-116904435	-0.0894519510930411	0.182669675150965	0.62435158269393	1.0
MR-IVW LD	tryptophan	HMDB0000929	3,7-dimethylurate	HMDB0001982	M00054	GCST90199755	16:53794515-54294515	-0.183350873476951	0.186297495840301	0.325025423775481	1.0
MR-IVW LD	tryptophan	HMDB0000929	bilirubin (z,z)	HMDB0000054	M00054	M27716	3:20813578-21313578	-0.14966236447924	0.169809221236061	0.378125201477686	1.0
MR-IVW LD	tryptophan	HMDB0000929	bilirubin (z,z)	HMDB0000054	M00054	M27716	3:189559163-190059163	0.219247601327852	0.193453765877517	0.257074298684831	1.0
MR-IVW LD	tryptophan	HMDB0000929	bilirubin (z,z)	HMDB0000054	M00054	M27716	4:156579823-157079823	-0.005291544109888	0.15874632329664	0.973408772365816	1.0
MR-IVW LD	tryptophan	HMDB0000929	bilirubin (z,z)	HMDB0000054	M00054	M27716	5:142947848-143447848	-0.0201480585208251	0.169819350389812	0.905557350848684	1.0
MR-IVW LD	tryptophan	HMDB0000929	bilirubin (z,z)	HMDB0000054	M00054	M27716	5:153760041-154260041	0.0098376182838764	0.193473159582932	0.959447074043745	1.0
MR-IVW LD	tryptophan	HMDB0000929	bilirubin (z,z)	HMDB0000054	M00054	M27716	6:111281159-111781159	0.0055625320886369	0.164094696614806	0.972958244759338	1.0
MR-IVW LD	tryptophan	HMDB0000929	bilirubin (z,z)	HMDB0000054	M00054	M27716	6:125293311-125793311	-0.137184098946449	0.175953518213924	0.435590430382112	1.0
MR-IVW LD	tryptophan	HMDB0000929	bilirubin (z,z)	HMDB0000054	M00054	M27716	7:14057409-14557409	-0.0707331897634653	0.189693554365658	0.709236748741438	1.0
MR-IVW LD	tryptophan	HMDB0000929	bilirubin (z,z)	HMDB0000054	M00054	M27716	11:116404435-116904435	0.173608343615764	0.189683190246854	0.360058177326396	1.0
MR-IVW LD	tryptophan	HMDB0000929	bilirubin (z,z)	HMDB0000054	M00054	M27716	16:53794515-54294515	0.239353436976782	0.193450038104523	0.215980130951566	1.0
MR-IVW LD	tryptophan	HMDB0000929	phosphoethanolamine	HMDB0000224	M00054	GCST90200281	3:189559163-190059163	-0.226676898370546	0.170263129332794	0.183079511563086	1.0
MR-IVW LD	tryptophan	HMDB0000929	phosphoethanolamine	HMDB0000224	M00054	GCST90200281	5:153760041-154260041	0.19342065184358	0.170268100456698	0.25596617582377	1.0
MR-IVW LD	tryptophan	HMDB0000929	phosphoethanolamine	HMDB0000224	M00054	GCST90200281	6:111281159-111781159	0.163967014757286	0.149452235351611	0.272589001881744	1.0
MR-IVW LD	tryptophan	HMDB0000929	phosphoethanolamine	HMDB0000224	M00054	GCST90200281	6:125293311-125793311	0.0586961452383984	0.154867843667536	0.704681954084269	1.0
MR-IVW LD	tryptophan	HMDB0000929	phosphoethanolamine	HMDB0000224	M00054	GCST90200281	7:14057409-14557409	-0.156950281475518	0.166947712699766	0.347157861039241	1.0
MR-IVW LD	tryptophan	HMDB0000929	phosphoethanolamine	HMDB0000224	M00054	GCST90200281	11:116404435-116904435	-0.290295065703215	0.1669260691893	0.0820235607554278	1.0
MR-IVW LD	tryptophan	HMDB0000929	phosphoethanolamine	HMDB0000224	M00054	GCST90200281	16:53794515-54294515	0.001491598591767	0.170281410753828	0.993010932536042	1.0
MR-IVW LD	tryptophan	HMDB0000929	citrulline	HMDB0000904	M00054	bioa_005	3:20813578-21313578	0.123349872401705	0.0771901579485017	0.110042977092505	1.0
MR-IVW LD	tryptophan	HMDB0000929	citrulline	HMDB0000904	M00054	bioa_005	3:189559163-190059163	0.0832830639782688	0.0879441013498073	0.343638778934349	1.0
MR-IVW LD	tryptophan	HMDB0000929	citrulline	HMDB0000904	M00054	bioa_005	4:156579823-157079823	0.068839530235452	0.0721588367247925	0.340083642380518	1.0
MR-IVW LD	tryptophan	HMDB0000929	citrulline	HMDB0000904	M00054	bioa_005	5:142947848-143447848	-0.11169498842785	0.0771907314636138	0.14789692356913	1.0
MR-IVW LD	tryptophan	HMDB0000929	citrulline	HMDB0000904	M00054	bioa_005	5:153760041-154260041	0.0818759981132853	0.0879441440529384	0.35185356416758	1.0
MR-IVW LD	tryptophan	HMDB0000929	citrulline	HMDB0000904	M00054	bioa_005	6:111281159-111781159	-0.109421280338039	0.0745884664880972	0.142376055347499	1.0
MR-IVW LD	tryptophan	HMDB0000929	citrulline	HMDB0000904	M00054	bioa_005	6:125293311-125793311	0.0734256103964613	0.0799843250506106	0.358618865859612	1.0
MR-IVW LD	tryptophan	HMDB0000929	citrulline	HMDB0000904	M00054	bioa_005	7:14057409-14557409	0.114766494578613	0.0862257660245025	0.18318901093139	1.0
MR-IVW LD	tryptophan	HMDB0000929	citrulline	HMDB0000904	M00054	bioa_005	11:116404435-116904435	-0.0948492033380964	0.0862265484891787	0.271332121892766	1.0
MR-IVW LD	tryptophan	HMDB0000929	citrulline	HMDB0000904	M00054	bioa_005	16:53794515-54294515	0.119953886210271	0.087942731825711	0.172567565669581	1.0
MR-IVW LD	tryptophan	HMDB0000929	heme	HMDB0003178	M00054	M32593	3:20813578-21313578	-0.186709030444631	0.175937355611287	0.288587892348958	1.0
MR-IVW LD	tryptophan	HMDB0000929	heme	HMDB0003178	M00054	M32593	3:189559163-190059163	-0.093547270686914	0.200458437186244	0.640738381802541	1.0
MR-IVW LD	tryptophan	HMDB0000929	heme	HMDB0003178	M00054	M32593	4:156579823-157079823	0.211967898588465	0.164457852353118	0.197436717400968	1.0
MR-IVW LD	tryptophan	HMDB0000929	heme	HMDB0003178	M00054	M32593	5:142947848-143447848	0.0273705652572773	0.17595363379679	0.876383359901405	1.0
MR-IVW LD	tryptophan	HMDB0000929	heme	HMDB0003178	M00054	M32593	5:153760041-154260041	0.0592270053044744	0.200460633338223	0.767646670678349	1.0
MR-IVW LD	tryptophan	HMDB0000929	heme	HMDB0003178	M00054	M32593	6:111281159-111781159	0.139101389757645	0.170012809703787	0.413253375493639	1.0
MR-IVW LD	tryptophan	HMDB0000929	heme	HMDB0003178	M00054	M32593	6:125293311-125793311	0.393487625744844	0.18224690034498	0.0308431148020147	1.0
MR-IVW LD	tryptophan	HMDB0000929	heme	HMDB0003178	M00054	M32593	7:14057409-14557409	0.360236466118581	0.196492617882862	0.0667530151696337	1.0
MR-IVW LD	tryptophan	HMDB0000929	heme	HMDB0003178	M00054	M32593	11:116404435-116904435	0.0536036821662868	0.196546834609723	0.785062868547565	1.0
MR-IVW LD	tryptophan	HMDB0000929	heme	HMDB0003178	M00054	M32593	16:53794515-54294515	0.109340233684427	0.200457095088117	0.585440934568929	1.0
MR-IVW LD	tryptophan	HMDB0000929	3-methyl-2-oxovalerate	HMDB0000491	M00054	GCST90199631	3:189559163-190059163	0.120828337896219	0.170234968064125	0.477844354154866	1.0
MR-IVW LD	tryptophan	HMDB0000929	3-methyl-2-oxovalerate	HMDB0000491	M00054	GCST90199631	5:153760041-154260041	-0.0282771766838614	0.170239876784155	0.868076714131792	1.0
MR-IVW LD	tryptophan	HMDB0000929	3-methyl-2-oxovalerate	HMDB0000491	M00054	GCST90199631	6:111281159-111781159	0.0309380032366748	0.149426538463474	0.835974790280177	1.0
MR-IVW LD	tryptophan	HMDB0000929	3-methyl-2-oxovalerate	HMDB0000491	M00054	GCST90199631	6:125293311-125793311	0.0506197102297942	0.15483067252999	0.743716343300418	1.0
MR-IVW LD	tryptophan	HMDB0000929	3-methyl-2-oxovalerate	HMDB0000491	M00054	GCST90199631	7:14057409-14557409	0.195903878665724	0.166902283141444	0.240489598058619	1.0
MR-IVW LD	tryptophan	HMDB0000929	3-methyl-2-oxovalerate	HMDB0000491	M00054	GCST90199631	11:116404435-116904435	0.0706129491845589	0.166914397877238	0.672259598005898	1.0
MR-IVW LD	tryptophan	HMDB0000929	3-methyl-2-oxovalerate	HMDB0000491	M00054	GCST90199631	16:53794515-54294515	0.0995904933679784	0.170236633224067	0.55853956864845	1.0
MR-IVW LD	n-acetyl-aspartyl-glutamate (naag)	HMDB0001067	glutamate	HMDB0000148	GCST90200684	GCST90200412	11:45663099-50986366	-0.0176401038434142	0.0231654873623215	0.446369169486532	10.0
MR-IVW LD	n-acetyl-aspartyl-glutamate (naag)	HMDB0001067	glutamate	HMDB0000148	GCST90200684	GCST90200412	11:54602007-58367668	-0.0257492686392438	0.025837390935339	0.318963877468753	11.0
MR-IVW LD	n-acetyl-aspartyl-glutamate (naag)	HMDB0001067	1-methylxanthine	HMDB0010738	GCST90200684	GCST90199763	11:45663099-50986366	-0.0093836036821055	0.0236381239561547	0.691390281708495	10.0
MR-IVW LD	n-acetyl-aspartyl-glutamate (naag)	HMDB0001067	1-methylxanthine	HMDB0010738	GCST90200684	GCST90199763	11:54602007-58367668	0.0071677404090219	0.0263663454192163	0.785735917082352	11.0
MR-IVW LD	pyruvate	HMDB0000243	mannose	HMDB0000169	met-d-Pyruvate	GCST90200435	1:25486369-25986369	-0.262182886843274	0.592732820126765	0.658251183657277	1.0
MR-IVW LD	pyruvate	HMDB0000243	mannose	HMDB0000169	met-d-Pyruvate	GCST90200435	1:154991807-156271079	-0.272621238310417	0.32428978169775	0.400531885402614	2.0
MR-IVW LD	pyruvate	HMDB0000243	mannose	HMDB0000169	met-d-Pyruvate	GCST90200435	1:207429229-207929229	0.281376741470757	0.601243556927682	0.639790825965348	1.0
MR-IVW LD	pyruvate	HMDB0000243	mannose	HMDB0000169	met-d-Pyruvate	GCST90200435	2:27480940-28253616	-6.14510053693689	0.564958789650178	1.48239704567191e-27	1.0
MR-IVW LD	pyruvate	HMDB0000243	mannose	HMDB0000169	met-d-Pyruvate	GCST90200435	2:60468043-60968043	0.369916422824997	0.622448401754277	0.552316487591166	1.0
MR-IVW LD	pyruvate	HMDB0000243	mannose	HMDB0000169	met-d-Pyruvate	GCST90200435	2:173097338-173854224	-0.206625267180799	0.211505447150463	0.328605562477471	1.0
MR-IVW LD	pyruvate	HMDB0000243	mannose	HMDB0000169	met-d-Pyruvate	GCST90200435	3:56611222-57111222	-0.684585229402996	0.541548809740883	0.206185270595729	1.0
MR-IVW LD	pyruvate	HMDB0000243	mannose	HMDB0000169	met-d-Pyruvate	GCST90200435	5:35956855-36456855	0.162103161295958	0.592246994252502	0.784308483030575	1.0
MR-IVW LD	pyruvate	HMDB0000243	mannose	HMDB0000169	met-d-Pyruvate	GCST90200435	5:131157493-131957429	0.110884471828992	0.421611461197041	0.792549377055234	1.0
MR-IVW LD	pyruvate	HMDB0000243	mannose	HMDB0000169	met-d-Pyruvate	GCST90200435	7:50177982-50677982	0.366959408898982	0.644057487369662	0.568839209331254	1.0
MR-IVW LD	pyruvate	HMDB0000243	mannose	HMDB0000169	met-d-Pyruvate	GCST90200435	8:106322270-106822270	0.0768462530769564	0.50845315640898	0.879867384722709	1.0
MR-IVW LD	pyruvate	HMDB0000243	mannose	HMDB0000169	met-d-Pyruvate	GCST90200435	9:135611502-136391870	-0.168078251238582	0.334383393360476	0.615209446757922	3.0
MR-IVW LD	pyruvate	HMDB0000243	mannose	HMDB0000169	met-d-Pyruvate	GCST90200435	10:2869150-3388009	0.166381661881113	0.182154237754714	0.36102648759746	2.0
MR-IVW LD	pyruvate	HMDB0000243	mannose	HMDB0000169	met-d-Pyruvate	GCST90200435	11:56961646-57461646	-0.198164843805975	0.640473180392334	0.7570143706407	1.0
MR-IVW LD	pyruvate	HMDB0000243	mannose	HMDB0000169	met-d-Pyruvate	GCST90200435	12:48145900-49077761	-0.41349438176676	0.162228145012958	0.0108080352702832	9.0
MR-IVW LD	pyruvate	HMDB0000243	mannose	HMDB0000169	met-d-Pyruvate	GCST90200435	16:69379588-70929689	0.123413540817409	0.311665966448032	0.692119660836495	3.0
MR-IVW LD	pyruvate	HMDB0000243	mannose	HMDB0000169	met-d-Pyruvate	GCST90200435	16:70994871-71494871	0.0900713025165933	0.641563828188992	0.888349202588914	1.0
MR-IVW LD	pyruvate	HMDB0000243	mannose	HMDB0000169	met-d-Pyruvate	GCST90200435	16:87636490-88136490	0.395527782248601	0.676749142280615	0.55891586014092	1.0
MR-IVW LD	pyruvate	HMDB0000243	mannose	HMDB0000169	met-d-Pyruvate	GCST90200435	18:43532791-44032791	-0.223242677695069	0.677748044662096	0.741861762452037	1.0
MR-IVW LD	pyruvate	HMDB0000243	mannose	HMDB0000169	met-d-Pyruvate	GCST90200435	21:45449580-45972811	0.313233225734716	0.293291482583482	0.285523707262683	2.0
MR-IVW LD	glutamine	HMDB0000641	glucuronate	HMDB0000127	bioa_006	GCST90199641	2:27200724-28253174	-0.0391463747333099	0.339109536856749	0.908097380949903	1.0
MR-IVW LD	glutamine	HMDB0000641	glucuronate	HMDB0000127	bioa_006	GCST90199641	2:191299636-192089976	-0.816495027464715	0.321092233899681	0.0109946892285675	1.0
MR-IVW LD	glutamine	HMDB0000641	glucuronate	HMDB0000127	bioa_006	GCST90199641	6:20469561-20969561	0.2047278806611	0.594638895529843	0.730628639851786	1.0
MR-IVW LD	glutamine	HMDB0000641	glucuronate	HMDB0000127	bioa_006	GCST90199641	7:72732874-73232874	0.0305419155879917	0.429333489304021	0.943287943999265	1.0
MR-IVW LD	glutamine	HMDB0000641	glucuronate	HMDB0000127	bioa_006	GCST90199641	8:134082558-134582558	-1.3952847605228	0.599109329500435	0.0198626797312754	1.0
MR-IVW LD	glutamine	HMDB0000641	glucuronate	HMDB0000127	bioa_006	GCST90199641	9:4032942-4532942	-0.953997894850665	0.519792854109589	0.0664549637479189	1.0
MR-IVW LD	glutamine	HMDB0000641	glucuronate	HMDB0000127	bioa_006	GCST90199641	10:64798306-65565800	0.763686854540805	0.59914226281558	0.202438961867264	1.0
MR-IVW LD	glutamine	HMDB0000641	glucuronate	HMDB0000127	bioa_006	GCST90199641	10:99109412-99609412	-0.112784312626248	0.249332806036247	0.651020854003774	1.0
MR-IVW LD	glutamine	HMDB0000641	glucuronate	HMDB0000127	bioa_006	GCST90199641	12:46679007-47711183	-0.0067611741683518	0.264013793995121	0.979569071760117	1.0
MR-IVW LD	glutamine	HMDB0000641	glucuronate	HMDB0000127	bioa_006	GCST90199641	12:56615040-57375879	-0.11732089199205	0.0925540033446873	0.204943003989185	1.0
MR-IVW LD	glutamine	HMDB0000641	glucuronate	HMDB0000127	bioa_006	GCST90199641	12:59344212-60165849	0.133947006643143	0.387459449455984	0.72956377122786	1.0
MR-IVW LD	glutamine	HMDB0000641	glucuronate	HMDB0000127	bioa_006	GCST90199641	14:100594368-101094368	-0.850837147512615	0.531573274793475	0.109465140406445	1.0
MR-IVW LD	glutamine	HMDB0000641	glucuronate	HMDB0000127	bioa_006	GCST90199641	15:58477325-58977325	0.947503260377416	0.581883568184539	0.103453187114575	1.0
MR-IVW LD	glutamate	HMDB0000148	mannose	HMDB0000169	GCST90200412	GCST90200435	5:36388589-36888589	0.312571635209146	0.155693331554462	0.0446846514602565	1.0
MR-IVW LD	thyroxine	HMDB0000248	acetoacetate	HMDB0000060	GCST90200293	met-d-Acetoacetate	2:234397317-234897317	-0.0561241484078964	0.0444525405759465	0.206746147239614	1.0
MR-IVW LD	thyroxine	HMDB0000248	acetoacetate	HMDB0000060	GCST90200293	met-d-Acetoacetate	12:121166650-121666650	-0.0510177823493783	0.0490269686211694	0.298058212058672	1.0
MR-IVW LD	glycine	HMDB0000123	creatinine	HMDB0000562	bioa_008	M00513	1:75967169-76725029	-0.350583900761885	0.372495394559502	0.346614432503049	1.0
MR-IVW LD	glycine	HMDB0000123	creatinine	HMDB0000562	bioa_008	M00513	1:120004506-120504506	0.207525737524926	0.440992192240467	0.637934810590957	1.0
MR-IVW LD	glycine	HMDB0000123	creatinine	HMDB0000562	bioa_008	M00513	2:165258389-165758389	0.128434484075101	0.545846557319183	0.813980460416919	1.0
MR-IVW LD	glycine	HMDB0000123	creatinine	HMDB0000562	bioa_008	M00513	2:210575251-212439946	0.0013099572705211	0.0556200401637649	0.98121004480362	6.0
MR-IVW LD	glycine	HMDB0000123	creatinine	HMDB0000562	bioa_008	M00513	3:125660381-126160381	0.320243594084441	0.286533742075554	0.263717761833699	1.0
MR-IVW LD	glycine	HMDB0000123	creatinine	HMDB0000562	bioa_008	M00513	4:186924683-187424683	-0.306065302440414	0.544116093227403	0.573775403632731	1.0
MR-IVW LD	glycine	HMDB0000123	creatinine	HMDB0000562	bioa_008	M00513	5:89976061-90476061	-1.13046273238951	0.600558326581927	0.0597881108264643	1.0
MR-IVW LD	glycine	HMDB0000123	creatinine	HMDB0000562	bioa_008	M00513	5:131494202-131994202	-0.120699400720786	0.54314730324355	0.824140895741889	1.0
MR-IVW LD	glycine	HMDB0000123	creatinine	HMDB0000562	bioa_008	M00513	6:160525578-161025578	0.224570009032403	0.545384307650131	0.680511892901691	1.0
MR-IVW LD	glycine	HMDB0000123	creatinine	HMDB0000562	bioa_008	M00513	7:55797215-56297215	0.376832690148692	0.278528510109903	0.176074423405837	1.0
MR-IVW LD	glycine	HMDB0000123	creatinine	HMDB0000562	bioa_008	M00513	8:8933358-9433358	0.182944768294296	0.224523124724817	0.4151783194999	1.0
MR-IVW LD	glycine	HMDB0000123	creatinine	HMDB0000562	bioa_008	M00513	8:126232077-126732077	0.187666575356257	0.319033178105637	0.556374370426907	1.0
MR-IVW LD	glycine	HMDB0000123	creatinine	HMDB0000562	bioa_008	M00513	9:5720079-6894932	-0.438563132106099	0.205016020801373	0.0324222934742564	3.0
MR-IVW LD	glycine	HMDB0000123	creatinine	HMDB0000562	bioa_008	M00513	9:135887106-136387106	0.0507708111458214	0.431551894739491	0.906347316282195	1.0
MR-IVW LD	glycine	HMDB0000123	creatinine	HMDB0000562	bioa_008	M00513	10:64798306-65575478	0.138557499660255	0.471095498844868	0.76866800656081	1.0
MR-IVW LD	glycine	HMDB0000123	creatinine	HMDB0000562	bioa_008	M00513	12:46859387-47359387	0.229898318558354	0.459796637116708	0.617075077451974	1.0
MR-IVW LD	glycine	HMDB0000123	creatinine	HMDB0000562	bioa_008	M00513	12:56611458-57111458	-0.363209300756793	0.594342492147483	0.54112602447167	1.0
MR-IVW LD	glycine	HMDB0000123	creatinine	HMDB0000562	bioa_008	M00513	15:58217095-58717095	-1.04467345670882	0.55715917691137	0.0607927235305219	1.0
MR-IVW LD	glycine	HMDB0000123	creatinine	HMDB0000562	bioa_008	M00513	16:80861176-81361176	0.337002123992072	0.245920468859081	0.170571316384162	1.0
MR-IVW LD	glycine	HMDB0000123	creatinine	HMDB0000562	bioa_008	M00513	17:45188952-45974996	-0.546706547948081	0.516333961950965	0.289680155734686	1.0
MR-IVW LD	glycine	HMDB0000123	creatinine	HMDB0000562	bioa_008	M00513	19:17984588-18484588	0.853059871448679	0.557769915947209	0.126162397742479	1.0
MR-IVW LD	lactate	HMDB0000190	inositol 1-phosphate (i1p)	HMDB0000213	met-d-Lactate	M01481	2:27348097-28101918	1.54109476101366	1.13454829031681	0.17435793780746	1.0
MR-IVW LD	lactate	HMDB0000190	inositol 1-phosphate (i1p)	HMDB0000213	met-d-Lactate	M01481	6:135171067-135671067	-0.575191197756947	1.09522707518104	0.59945816688964	1.0
MR-IVW LD	lactate	HMDB0000190	inositol 1-phosphate (i1p)	HMDB0000213	met-d-Lactate	M01481	8:106333124-106833124	-1.53575285631836	1.41924746721835	0.279212737759127	1.0
MR-IVW LD	lactate	HMDB0000190	inositol 1-phosphate (i1p)	HMDB0000213	met-d-Lactate	M01481	9:4513176-5186407	0.663134625181028	0.765396898060038	0.386274602234021	2.0
MR-IVW LD	lactate	HMDB0000190	inositol 1-phosphate (i1p)	HMDB0000213	met-d-Lactate	M01481	10:2727379-3389269	0.244704135473405	0.583869094256131	0.67513729551909	2.0
MR-IVW LD	lactate	HMDB0000190	inositol 1-phosphate (i1p)	HMDB0000213	met-d-Lactate	M01481	11:118839742-119339742	2.65173635863251	1.43193763366156	0.064047099481443	1.0
MR-IVW LD	lactate	HMDB0000190	inositol 1-phosphate (i1p)	HMDB0000213	met-d-Lactate	M01481	12:111162908-111662908	1.8561718445698803e-308	1.48726983063256	1.0	1.0
MR-IVW LD	lactate	HMDB0000190	inositol 1-phosphate (i1p)	HMDB0000213	met-d-Lactate	M01481	12:111682800-113133476	0.731199434911585	0.815568600478307	0.369958168208807	1.0
MR-IVW LD	3-(4-hydroxyphenyl)lactate	HMDB0000755	methionine sulfoxide	HMDB0002005	GCST90200371	GCST90199625	6:111301079-111801079	0.274844808554333	0.180989257602133	0.128870834560737	1.0
MR-IVW LD	3-(4-hydroxyphenyl)lactate	HMDB0000755	methionine sulfoxide	HMDB0002005	GCST90200371	GCST90199625	17:79941425-80441425	0.0653831755504685	0.102044268081394	0.521695879974405	1.0
MR-IVW LD	hypoxanthine	HMDB0000157	alpha-ketobutyrate	HMDB0000005	M03127	GCST90200438	6:16038192-16538192	-0.0702952506406082	0.114453113567124	0.539093863215551	1.0
MR-IVW LD	3-(4-hydroxyphenyl)lactate	HMDB0000755	betaine	HMDB0000043	M32197	M03141	17:79879970-80379970	0.0360027669834004	0.144011067933603	0.802587348634154	1.0
MR-IVW LD	2-oxoarginine*	HMDB0004225	n-palmitoyl-sphingosine (d18:1/16:0)	HMDB0004949	GCST90199903	GCST90200336	4:102938709-103438709	-0.261392765991296	0.182052651518393	0.151056806855733	1.0
MR-IVW LD	2-oxoarginine*	HMDB0004225	n-palmitoyl-sphingosine (d18:1/16:0)	HMDB0004949	GCST90199903	GCST90200336	6:160310824-160819068	-0.0834958862400346	0.101308872290532	0.409842112693675	2.0
MR-IVW LD	creatine	HMDB0000064	4-methyl-2-oxopentanoate	HMDB0000695	GCST90200323	GCST90199655	2:211290507-211790507	0.114762754208327	0.0751684786107421	0.126825573474686	1.0
MR-IVW LD	creatine	HMDB0000064	4-methyl-2-oxopentanoate	HMDB0000695	GCST90200323	GCST90199655	15:45404327-45904327	0.296539994442285	0.138220100796133	0.0319193821144667	1.0
MR-IVW LD	docosahexaenoate (dha; 22:6n3)	HMDB0002183	urea	HMDB0000294	GCST90199651	M01670	11:61376206-61876206	-0.0462754173726009	0.192814239052508	0.810330256604412	1.0
MR-IVW LD	oleamide	HMDB0002117	urate	HMDB0000289	M32458	M01604	12:21138621-21638621	-0.178195068579297	0.108189863066002	0.099545955604428	1.0
MR-IVW LD	oleamide	HMDB0002117	urate	HMDB0000289	M32458	M01604	19:15740431-16240431	-0.0505155650148882	0.171752921050624	0.768668006560813	1.0
MR-IVW LD	kynurenine	HMDB0000684	bilirubin (z,z)	HMDB0000054	bioa_027	M27716	1:241473615-241973615	0.513113435105024	0.31433976204632	0.102605156531172	1.0
MR-IVW LD	kynurenine	HMDB0000684	bilirubin (z,z)	HMDB0000054	bioa_027	M27716	5:131338151-131838151	1.11610607407552	0.399092474972458	0.0051641801205311	1.0
MR-IVW LD	kynurenine	HMDB0000684	bilirubin (z,z)	HMDB0000054	bioa_027	M27716	5:176563404-177063404	0.22870447012804	0.357972214113456	0.522895216724077	1.0
MR-IVW LD	kynurenine	HMDB0000684	bilirubin (z,z)	HMDB0000054	bioa_027	M27716	8:39556267-40056267	0.241525983438635	0.203885570435212	0.236169551417459	1.0
MR-IVW LD	kynurenine	HMDB0000684	bilirubin (z,z)	HMDB0000054	bioa_027	M27716	12:111111298-111611298	-0.381119232604177	0.343544096995313	0.267268442613082	1.0
MR-IVW LD	kynurenine	HMDB0000684	bilirubin (z,z)	HMDB0000054	bioa_027	M27716	12:111634608-113433486	0.142452414529411	0.155642452911764	0.360058177326396	1.0
MR-IVW LD	kynurenine	HMDB0000684	bilirubin (z,z)	HMDB0000054	bioa_027	M27716	16:87568569-88128476	0.0844091031144474	0.0906344030368628	0.351691078348338	2.0
MR-IVW LD	aspartate	HMDB0000191	cholesterol	HMDB0000067	GCST90200370	GCST90200368	3:56598999-57098999	0.0077734086323495	0.118107563498653	0.947524039747332	1.0
MR-IVW LD	aspartate	HMDB0000191	cholesterol	HMDB0000067	GCST90200370	GCST90200368	5:36388589-36888589	-0.119081553445517	0.177052567661818	0.501216191446538	1.0
MR-IVW LD	histidine	HMDB0000177	cholesterol	HMDB0000067	M00059	GCST90200368	4:9731889-10602550	0.1203241038848	0.129605050498505	0.353205019599701	1.0
MR-IVW LD	acetoacetate	HMDB0000060	4-hydroxy-2-oxoglutaric acid	HMDB0002070	met-d-Acetoacetate	GCST90199897	5:41395751-42449922	-0.621716372831843	0.341186750743646	0.0684220325716897	1.0
MR-IVW LD	acetoacetate	HMDB0000060	4-hydroxy-2-oxoglutaric acid	HMDB0002070	met-d-Acetoacetate	GCST90199897	6:166525103-167025103	-0.0091543778415666	0.434832734808587	0.983203662820655	1.0
MR-IVW LD	acetoacetate	HMDB0000060	4-hydroxy-2-oxoglutaric acid	HMDB0002070	met-d-Acetoacetate	GCST90199897	10:113686244-114186244	-0.351017053880736	0.679251281411339	0.605316345016153	1.0
MR-IVW LD	acetoacetate	HMDB0000060	4-hydroxy-2-oxoglutaric acid	HMDB0002070	met-d-Acetoacetate	GCST90199897	11:116373213-116873213	-0.631361319320915	0.495857627230699	0.202921763170336	1.0
MR-IVW LD	acetoacetate	HMDB0000060	4-hydroxy-2-oxoglutaric acid	HMDB0002070	met-d-Acetoacetate	GCST90199897	12:122333527-122833527	-0.088029208115225	0.542922455981394	0.871195953986279	1.0
MR-IVW LD	2-aminobutyrate	HMDB0000452	phosphate	HMDB0001429	M32348	GCST90200393	2:64958074-65458074	-0.146224451010062	0.11551650831232	0.205573365226478	1.0
MR-IVW LD	2-aminobutyrate	HMDB0000452	phosphate	HMDB0001429	M32348	GCST90200393	4:88993818-89493818	-0.122421401600525	0.145796998731285	0.401093301844205	1.0
MR-IVW LD	3-hydroxybutyrate (bhba)	HMDB0000011	oleamide	HMDB0002117	met-d-bOHbutyrate	M32458	1:230050269-230550269	0.300232913224828	0.578226351395968	0.60359982461113	1.0
MR-IVW LD	3-hydroxybutyrate (bhba)	HMDB0000011	oleamide	HMDB0002117	met-d-bOHbutyrate	M32458	5:41452897-42471829	-0.980237164101272	0.420101641757686	0.0196306572572902	1.0
MR-IVW LD	3-hydroxybutyrate (bhba)	HMDB0000011	oleamide	HMDB0002117	met-d-bOHbutyrate	M32458	8:8059014-8559014	0.0687467902673675	0.721841297807358	0.924125711867492	1.0
MR-IVW LD	3-hydroxybutyrate (bhba)	HMDB0000011	oleamide	HMDB0002117	met-d-bOHbutyrate	M32458	8:8580720-9433358	1.23295250594093	0.450908345029825	0.0062498820467798	1.0
MR-IVW LD	3-hydroxybutyrate (bhba)	HMDB0000011	oleamide	HMDB0002117	met-d-bOHbutyrate	M32458	8:9546321-10530228	0.0769271686240973	0.630802782717599	0.902937651007571	1.0
MR-IVW LD	3-hydroxybutyrate (bhba)	HMDB0000011	oleamide	HMDB0002117	met-d-bOHbutyrate	M32458	8:10591858-11909109	-0.753895354335971	0.599689486403611	0.208701910672355	1.0
MR-IVW LD	3-hydroxybutyrate (bhba)	HMDB0000011	oleamide	HMDB0002117	met-d-bOHbutyrate	M32458	9:107339744-107915739	0.0850138294279	0.609265777566615	0.889027492331461	1.0
MR-IVW LD	3-hydroxybutyrate (bhba)	HMDB0000011	oleamide	HMDB0002117	met-d-bOHbutyrate	M32458	10:113694271-114194271	0.285609026905388	0.461368428077939	0.535884989067043	1.0
MR-IVW LD	3-hydroxybutyrate (bhba)	HMDB0000011	oleamide	HMDB0002117	met-d-bOHbutyrate	M32458	11:116451535-117240760	-0.177588730870224	0.710354923480908	0.802587348634156	1.0
MR-IVW LD	3-hydroxybutyrate (bhba)	HMDB0000011	oleamide	HMDB0002117	met-d-bOHbutyrate	M32458	12:122375755-122875755	-1.34891640642923	0.641069183253497	0.0353639111144938	1.0
MR-IVW LD	3-hydroxybutyrate (bhba)	HMDB0000011	oleamide	HMDB0002117	met-d-bOHbutyrate	M32458	14:94393207-95094947	-0.0109289928841932	0.519127161999186	0.983203671034106	1.0
MR-IVW LD	3-hydroxybutyrate (bhba)	HMDB0000011	oleamide	HMDB0002117	met-d-bOHbutyrate	M32458	15:58430643-58980498	0.0589088613023416	0.45327557513745	0.896596035680815	2.0
MR-IVW LD	3-hydroxybutyrate (bhba)	HMDB0000011	oleamide	HMDB0002117	met-d-bOHbutyrate	M32458	16:71899923-73042963	-0.908172055891085	0.432462883757657	0.0357288411256321	1.0
MR-IVW LD	3-hydroxybutyrate (bhba)	HMDB0000011	oleamide	HMDB0002117	met-d-bOHbutyrate	M32458	19:45161941-45661941	0.733716427053302	0.435644128562897	0.0921409896538873	1.0
MR-IVW LD	orotate	HMDB0000226	citrate	HMDB0000094	GCST90200392	met-d-Citrate	3:123305909-124961335	0.0098129815088938	0.0082992702907413	0.23705063991506	3.0
MR-IVW LD	orotate	HMDB0000226	citrate	HMDB0000094	GCST90200392	met-d-Citrate	7:32831514-33590783	0.001347945176782	0.0131640719265219	0.918442547375864	1.0
MR-IVW LD	valine	HMDB0000883	adenosine 5'-monophosphate (amp)	HMDB0000045	bioa_022	GCST90200356	2:64958074-65458074	0.0359003625953022	0.246707156629149	0.884301807218961	1.0
MR-IVW LD	valine	HMDB0000883	adenosine 5'-monophosphate (amp)	HMDB0000045	bioa_022	GCST90200356	2:211173777-211673777	-0.726615098300723	0.580031621183236	0.210308951730625	1.0
MR-IVW LD	valine	HMDB0000883	adenosine 5'-monophosphate (amp)	HMDB0000045	bioa_022	GCST90200356	4:88972827-89472827	0.18892754597145	0.165264969190864	0.252964018802781	1.0
MR-IVW LD	valine	HMDB0000883	adenosine 5'-monophosphate (amp)	HMDB0000045	bioa_022	GCST90200356	11:116381707-116882500	-0.0472204959247463	0.511950502700947	0.92651018013791	1.0
MR-IVW LD	valine	HMDB0000883	adenosine 5'-monophosphate (amp)	HMDB0000045	bioa_022	GCST90200356	12:56615040-57115040	0.826609517582072	0.519944456639186	0.111879104446681	1.0
MR-IVW LD	valine	HMDB0000883	adenosine 5'-monophosphate (amp)	HMDB0000045	bioa_022	GCST90200356	16:70059237-70559237	-0.478788047015751	0.336060490880105	0.15424164527491	1.0
MR-IVW LD	valine	HMDB0000883	adenosine 5'-monophosphate (amp)	HMDB0000045	bioa_022	GCST90200356	17:6883609-7383609	-0.242707200675507	0.510332148812759	0.634368827192663	1.0
MR-IVW LD	valine	HMDB0000883	adenosine 5'-monophosphate (amp)	HMDB0000045	bioa_022	GCST90200356	17:40470632-40970632	-0.167592954899664	0.591226689071393	0.776819265018591	1.0
MR-IVW LD	valine	HMDB0000883	adenosine 5'-monophosphate (amp)	HMDB0000045	bioa_022	GCST90200356	19:49114511-49614511	-0.568239586374875	0.526603086748351	0.280558222073204	1.0
MR-IVW LD	glycine	HMDB0000123	phosphate	HMDB0001429	M32338	M11438	2:211289363-212090389	-0.0717093073652023	0.0471634997329985	0.128400236919741	2.0
MR-IVW LD	n-acetyl-aspartyl-glutamate (naag)	HMDB0001067	glucose	HMDB0000122	GCST90200684	M20489	11:45663099-50986366	-0.0069739520788305	0.0267394239984849	0.794237794928981	3.0
MR-IVW LD	n-acetyl-aspartyl-glutamate (naag)	HMDB0001067	glucose	HMDB0000122	GCST90200684	M20489	11:54602007-58367668	0.0394705082128148	0.0336859324186666	0.241309162976637	3.0
MR-IVW LD	alpha-ketoglutaramate*	HMDB0001552	2-hydroxyglutarate	HMDB0059655	GCST90199885	M37253	3:99879368-100379368	-0.0280089849931006	0.158717581627575	0.859924253238218	1.0
MR-IVW LD	2-hydroxyphenylacetate	HMDB0000669	isoursodeoxycholate	HMDB0000686	GCST90200369	GCST90199892	9:131329579-131829579	0.124434194145108	0.0986043995873677	0.206965420706365	1.0
MR-IVW LD	2-hydroxyphenylacetate	HMDB0000669	isoursodeoxycholate	HMDB0000686	GCST90200369	GCST90199892	12:122051275-122551275	0.128361303179546	0.134187378577026	0.338778005971204	1.0
MR-IVW LD	4-hydroxyphenylpyruvate	HMDB0000707	orotidine	HMDB0000788	GCST90200300	GCST90200681	11:63046797-63546797	0.025762695054837	0.179902272928122	0.886129202701296	1.0
MR-IVW LD	4-hydroxyphenylpyruvate	HMDB0000707	orotidine	HMDB0000788	GCST90200300	GCST90200681	12:122051275-122551275	0.0197725786426667	0.149256886091741	0.894609800529338	1.0
MR-IVW LD	docosapentaenoate (n6 dpa; 22:5n6)	HMDB0001976	paraxanthine	HMDB0001860	GCST90199796	GCST90199654	11:61347212-61847212	-0.0943900301179093	0.140517898084449	0.501755859974518	1.0
MR-IVW LD	valine	HMDB0000883	adenosine 5'-diphosphate (adp)	HMDB0001341	met-d-Val	GCST90200355	2:27480940-28253616	-1.02693536194809	0.697949146507991	0.141193434147163	1.0
MR-IVW LD	valine	HMDB0000883	adenosine 5'-diphosphate (adp)	HMDB0001341	met-d-Val	GCST90200355	2:64975088-65475088	0.277414949791809	0.339822403066409	0.414298418372399	2.0
MR-IVW LD	valine	HMDB0000883	adenosine 5'-diphosphate (adp)	HMDB0001341	met-d-Val	GCST90200355	2:165251927-165751927	0.202426686641109	0.586094276052316	0.729806856858972	1.0
MR-IVW LD	valine	HMDB0000883	adenosine 5'-diphosphate (adp)	HMDB0001341	met-d-Val	GCST90200355	3:135701113-136578270	1.30795072909572	0.882730907042685	0.138417620832993	1.0
MR-IVW LD	valine	HMDB0000883	adenosine 5'-diphosphate (adp)	HMDB0001341	met-d-Val	GCST90200355	4:86953335-87453335	1.59335508378165	0.828074352198586	0.0543333905288672	1.0
MR-IVW LD	valine	HMDB0000883	adenosine 5'-diphosphate (adp)	HMDB0001341	met-d-Val	GCST90200355	4:87663610-88163610	0.811081885060982	0.816130598444034	0.320313506268853	1.0
MR-IVW LD	valine	HMDB0000883	adenosine 5'-diphosphate (adp)	HMDB0001341	met-d-Val	GCST90200355	4:88882515-89510546	0.0372660890549818	0.186083276192845	0.841272822322705	4.0
MR-IVW LD	valine	HMDB0000883	adenosine 5'-diphosphate (adp)	HMDB0001341	met-d-Val	GCST90200355	5:55564890-56064890	0.297136693969697	0.905711963735351	0.742858928301604	1.0
MR-IVW LD	valine	HMDB0000883	adenosine 5'-diphosphate (adp)	HMDB0001341	met-d-Val	GCST90200355	6:108910874-109410874	0.303789776958049	0.908393479423069	0.738058638166435	1.0
MR-IVW LD	valine	HMDB0000883	adenosine 5'-diphosphate (adp)	HMDB0001341	met-d-Val	GCST90200355	12:56199875-57115338	-0.379148990976066	0.512911331086606	0.459779719219193	2.0
MR-IVW LD	valine	HMDB0000883	adenosine 5'-diphosphate (adp)	HMDB0001341	met-d-Val	GCST90200355	12:122278263-122778263	-0.715469389804968	0.682817408093393	0.294721780090914	1.0
MR-IVW LD	valine	HMDB0000883	adenosine 5'-diphosphate (adp)	HMDB0001341	met-d-Val	GCST90200355	14:102468052-102968052	-0.0708542047451225	0.88794386644999	0.936399652636468	1.0
MR-IVW LD	valine	HMDB0000883	adenosine 5'-diphosphate (adp)	HMDB0001341	met-d-Val	GCST90200355	16:69315747-70918195	-0.525059029008838	0.350031796577269	0.133606015098023	1.0
MR-IVW LD	valine	HMDB0000883	adenosine 5'-diphosphate (adp)	HMDB0001341	met-d-Val	GCST90200355	17:6935779-7435779	-0.443420125660324	0.364082286794039	0.22325747862654	1.0
MR-IVW LD	valine	HMDB0000883	adenosine 5'-diphosphate (adp)	HMDB0001341	met-d-Val	GCST90200355	17:79384062-79884062	1.05249533704656	0.843393003037258	0.212056733628602	1.0
MR-IVW LD	valine	HMDB0000883	adenosine 5'-diphosphate (adp)	HMDB0001341	met-d-Val	GCST90200355	19:49050431-49611255	0.425891678164479	0.342969470512673	0.214318767092116	4.0
MR-IVW LD	creatine	HMDB0000064	arachidonate (20:4n6)	HMDB0001043	GCST90200323	GCST90200358	2:211290507-211790507	0.0295447963356865	0.075101096879761	0.694023825571848	1.0
MR-IVW LD	creatine	HMDB0000064	arachidonate (20:4n6)	HMDB0001043	GCST90200323	GCST90200358	15:45404327-45904327	-0.0641858470926911	0.138114684297318	0.642125807842201	1.0
MR-IVW LD	retinol (vitamin a)	HMDB0000305	glycerol 3-phosphate	HMDB0000126	GCST90200405	M15365	18:28939457-29439457	0.178807320079818	0.172184826743528	0.299055232507361	1.0
MR-IVW LD	oleamide	HMDB0002117	n-acetyl-aspartyl-glutamate (naag)	HMDB0001067	M32458	GCST90200684	12:21138621-21638621	-0.19128326012024	0.105815986206832	0.0706536433670381	1.0
MR-IVW LD	oleamide	HMDB0002117	n-acetyl-aspartyl-glutamate (naag)	HMDB0001067	M32458	GCST90200684	19:15740431-16240431	-0.046380208674104	0.16798922100455	0.78247864556781	1.0
MR-IVW LD	choline phosphate	HMDB0001565	glycine	HMDB0000123	GCST90200363	GCST90200707	1:21573292-22142120	0.0046012266690444	0.0913541238481538	0.95982998976402	2.0
MR-IVW LD	choline phosphate	HMDB0001565	glycine	HMDB0000123	GCST90200363	GCST90200707	22:24245541-24745541	-0.0884846791444795	0.1761474935615	0.615433378691324	1.0
MR-IVW LD	eicosapentaenoate (epa; 20:5n3)	HMDB0001999	1-stearoyl-2-oleoyl-gps (18:0/18:1)	HMDB0010163	GCST90200349	GCST90199652	11:61319830-61819830	-0.0916498964221045	0.0787866689156651	0.244721373354778	1.0
MR-IVW LD	citrate	HMDB0000094	sphinganine-1-phosphate	HMDB0001383	M01564	GCST90199845	5:14625868-15125868	0.244158421793113	0.157571968370517	0.121260570282439	1.0
MR-IVW LD	citrate	HMDB0000094	sphinganine-1-phosphate	HMDB0001383	M01564	GCST90199845	17:6345930-6933878	0.100855871072278	0.104332942298509	0.333707371733558	2.0
MR-IVW LD	alanine	HMDB0000161	n1-methyl-2-pyridone-5-carboxamide	HMDB0004193	bioa_001	GCST90199778	1:206985954-207485954	-0.135224480953543	0.35243771589153	0.701213159985603	1.0
MR-IVW LD	alanine	HMDB0000161	n1-methyl-2-pyridone-5-carboxamide	HMDB0004193	bioa_001	GCST90199778	2:27143030-28594285	0.0674053274091897	0.339792590924957	0.842754042303123	1.0
MR-IVW LD	alanine	HMDB0000161	n1-methyl-2-pyridone-5-carboxamide	HMDB0004193	bioa_001	GCST90199778	2:64958074-65458074	-0.0995416211303001	0.302934197643125	0.742464426920424	1.0
MR-IVW LD	alanine	HMDB0000161	n1-methyl-2-pyridone-5-carboxamide	HMDB0004193	bioa_001	GCST90199778	3:71155270-71655270	-0.598138962142627	0.516309685054011	0.246664639637331	1.0
MR-IVW LD	alanine	HMDB0000161	n1-methyl-2-pyridone-5-carboxamide	HMDB0004193	bioa_001	GCST90199778	4:88976422-89476422	-0.854365411305089	0.528266671949917	0.105813652532128	1.0
MR-IVW LD	alanine	HMDB0000161	n1-methyl-2-pyridone-5-carboxamide	HMDB0004193	bioa_001	GCST90199778	7:72732874-73232874	-1.16433369301414	0.462826530804172	0.0118795533524479	1.0
MR-IVW LD	alanine	HMDB0000161	n1-methyl-2-pyridone-5-carboxamide	HMDB0004193	bioa_001	GCST90199778	8:145568681-146068681	-0.588690537902643	0.529780223167021	0.266483283453812	1.0
MR-IVW LD	alanine	HMDB0000161	n1-methyl-2-pyridone-5-carboxamide	HMDB0004193	bioa_001	GCST90199778	9:4040541-4540541	0.471770356360649	0.471706698236732	0.31724520303236	1.0
MR-IVW LD	alanine	HMDB0000161	n1-methyl-2-pyridone-5-carboxamide	HMDB0004193	bioa_001	GCST90199778	12:46636543-47713425	0.0773376397739431	0.209554394162432	0.712084798934047	2.0
MR-IVW LD	alanine	HMDB0000161	n1-methyl-2-pyridone-5-carboxamide	HMDB0004193	bioa_001	GCST90199778	12:56615040-57115040	0.211893772354338	0.25949782306543	0.414183821376944	1.0
MR-IVW LD	alanine	HMDB0000161	n1-methyl-2-pyridone-5-carboxamide	HMDB0004193	bioa_001	GCST90199778	12:59727701-60227701	0.502080284530209	0.379567582103439	0.185912162423079	1.0
MR-IVW LD	alanine	HMDB0000161	n1-methyl-2-pyridone-5-carboxamide	HMDB0004193	bioa_001	GCST90199778	14:75116447-75616447	0.147479030171774	0.540101113996742	0.78480848879957	1.0
MR-IVW LD	alanine	HMDB0000161	n1-methyl-2-pyridone-5-carboxamide	HMDB0004193	bioa_001	GCST90199778	16:69621701-70931491	-0.225025935375376	0.324735377656555	0.488339856636982	2.0
MR-IVW LD	alanine	HMDB0000161	n1-methyl-2-pyridone-5-carboxamide	HMDB0004193	bioa_001	GCST90199778	17:40568584-41068584	-0.295182829186032	0.551077693881989	0.592202896111365	1.0
MR-IVW LD	alanine	HMDB0000161	n1-methyl-2-pyridone-5-carboxamide	HMDB0004193	bioa_001	GCST90199778	22:18906543-19406543	-0.715729402628503	0.59520263524306	0.229171015149954	1.0
MR-IVW LD	lactate	HMDB0000190	tyrosine	HMDB0000158	met-d-Lactate	met-d-Tyr	2:27348097-28101918	-0.756462061555058	0.139587623033166	5.98451758926912e-08	1.0
MR-IVW LD	lactate	HMDB0000190	tyrosine	HMDB0000158	met-d-Lactate	met-d-Tyr	6:135171067-135671067	-0.156150768618959	0.132735942334017	0.239434451704332	1.0
MR-IVW LD	lactate	HMDB0000190	tyrosine	HMDB0000158	met-d-Lactate	met-d-Tyr	8:106333124-106833124	0.193236698731676	0.158150196503946	0.221762249137117	1.0
MR-IVW LD	lactate	HMDB0000190	tyrosine	HMDB0000158	met-d-Lactate	met-d-Tyr	9:4513176-5186407	0.0314577065663662	0.0941763212983228	0.738357001245469	2.0
MR-IVW LD	lactate	HMDB0000190	tyrosine	HMDB0000158	met-d-Lactate	met-d-Tyr	10:2727379-3389269	0.0702597228422881	0.0666330397663081	0.291687145968569	3.0
MR-IVW LD	lactate	HMDB0000190	tyrosine	HMDB0000158	met-d-Lactate	met-d-Tyr	11:118839742-119339742	0.0509218922512314	0.17441697468235	0.770321098828972	1.0
MR-IVW LD	lactate	HMDB0000190	tyrosine	HMDB0000158	met-d-Lactate	met-d-Tyr	12:111162908-111662908	0.229203273709427	0.182810111677392	0.209922752471852	1.0
MR-IVW LD	lactate	HMDB0000190	tyrosine	HMDB0000158	met-d-Lactate	met-d-Tyr	12:111682800-113133476	0.150766184564069	0.0995316899041101	0.129834308527276	1.0
MR-IVW LD	lactate	HMDB0000190	tyrosine	HMDB0000158	met-d-Lactate	met-d-Tyr	20:8379807-8879807	0.167098341907	0.170804789601344	0.327925922909653	1.0
MR-IVW LD	lactate	HMDB0000190	tyrosine	HMDB0000158	met-d-Lactate	met-d-Tyr	22:21708872-22208872	0.107162261154905	0.182946974746237	0.558039594942086	1.0
MR-IVW LD	asparagine	HMDB0000168	cortisone	HMDB0002802	bioa_003	M01769	2:27480940-27980940	0.204772832821741	0.267779858305354	0.444446702634924	1.0
MR-IVW LD	asparagine	HMDB0000168	cortisone	HMDB0002802	bioa_003	M01769	4:178111051-178611051	-0.107408300485589	0.30879886389607	0.727970796961298	1.0
MR-IVW LD	asparagine	HMDB0000168	cortisone	HMDB0002802	bioa_003	M01769	7:97252737-97752737	-0.407560139855412	0.228631297967671	0.0746500233345604	1.0
MR-IVW LD	asparagine	HMDB0000168	cortisone	HMDB0002802	bioa_003	M01769	11:61853420-62353420	0.143792716110068	0.202617009064187	0.477904197979374	1.0
MR-IVW LD	asparagine	HMDB0000168	cortisone	HMDB0002802	bioa_003	M01769	12:46900176-47400176	-0.0584112400617473	0.350467440370493	0.867632334778196	1.0
MR-IVW LD	asparagine	HMDB0000168	cortisone	HMDB0002802	bioa_003	M01769	14:103514503-104812812	0.0417041686085001	0.0763632883041058	0.584977605722047	3.0
MR-IVW LD	2-hydroxyphenylacetate	HMDB0000669	dehydroepiandrosterone sulfate (dhea-s)	HMDB0001032	GCST90200369	GCST90199673	9:131329579-131829579	-0.184676795995774	0.0986288723813041	0.0611455449710623	1.0
MR-IVW LD	2-hydroxyphenylacetate	HMDB0000669	dehydroepiandrosterone sulfate (dhea-s)	HMDB0001032	GCST90200369	GCST90199673	12:122051275-122551275	0.0569803326687987	0.134242284501694	0.671231171792638	1.0
MR-IVW LD	glycerophosphorylcholine (gpc)	HMDB0000086	cortisol	HMDB0000063	GCST90199629	M01712	1:40156715-40656715	0.109562876675258	0.157198910012327	0.485821758188088	1.0
MR-IVW LD	glycerophosphorylcholine (gpc)	HMDB0000086	sarcosine	HMDB0000271	GCST90199629	GCST90200291	1:40156715-40656715	0.0518543923334315	0.1428596893795	0.716624100460763	1.0
MR-IVW LD	glycerophosphorylcholine (gpc)	HMDB0000086	glycochenodeoxycholate	HMDB0000637	GCST90199629	GCST90200342	1:40156715-40656715	0.269775542981023	0.143345029860934	0.0598358292461995	1.0
MR-IVW LD	glycerophosphorylcholine (gpc)	HMDB0000086	cysteine	HMDB0000574	GCST90199629	GCST90200439	1:40156715-40656715	0.0766902216213228	0.142919174964626	0.591544948019504	1.0
MR-IVW LD	glycerophosphorylcholine (gpc)	HMDB0000086	glycine	HMDB0000123	GCST90199629	met-d-Gly	1:40156715-40656715	0.0720889397955379	0.0382054710336164	0.059177169831204	1.0
MR-IVW LD	kynurenine	HMDB0000684	sphinganine-1-phosphate	HMDB0001383	GCST90199636	GCST90199845	1:241463402-241963402	0.0565554554867777	0.132941566175401	0.670533520139275	1.0
MR-IVW LD	kynurenine	HMDB0000684	sphinganine-1-phosphate	HMDB0001383	GCST90199636	GCST90199845	8:39554593-40054593	-0.30160760334825	0.168956879263555	0.0742425273542266	1.0
MR-IVW LD	kynurenine	HMDB0000684	sphinganine-1-phosphate	HMDB0001383	GCST90199636	GCST90199845	12:111809557-113090766	0.195705576199043	0.142167383786905	0.168640399203841	1.0
MR-IVW LD	kynurenine	HMDB0000684	sphinganine-1-phosphate	HMDB0001383	GCST90199636	GCST90199845	16:87568373-88128072	-0.0112567359547993	0.0694402535753917	0.871221766636637	2.0
MR-IVW LD	isoleucine	HMDB0000172	4-methyl-2-oxopentanoate	HMDB0000695	met-d-Ile	M22116	2:27480940-28253174	1.18425242461623	0.352075045156173	0.0007692282402994	1.0
MR-IVW LD	isoleucine	HMDB0000172	4-methyl-2-oxopentanoate	HMDB0000695	met-d-Ile	M22116	2:165251927-165751927	0.736215632094891	0.546224501231694	0.177714325380176	1.0
MR-IVW LD	isoleucine	HMDB0000172	4-methyl-2-oxopentanoate	HMDB0000695	met-d-Ile	M22116	4:88890833-89475171	1.5652854611966	0.244228937207979	1.46389889906774e-10	1.0
MR-IVW LD	isoleucine	HMDB0000172	4-methyl-2-oxopentanoate	HMDB0000695	met-d-Ile	M22116	8:76193463-76693463	0.49654863913723	0.689650887690599	0.471524995558503	1.0
MR-IVW LD	isoleucine	HMDB0000172	4-methyl-2-oxopentanoate	HMDB0000695	met-d-Ile	M22116	12:56611458-57111458	0.505738554923891	0.486287072042199	0.298339900661959	1.0
MR-IVW LD	isoleucine	HMDB0000172	4-methyl-2-oxopentanoate	HMDB0000695	met-d-Ile	M22116	16:69865519-70914672	1.01483509607307	0.338278365357688	0.0026997960632601	1.0
MR-IVW LD	isoleucine	HMDB0000172	4-methyl-2-oxopentanoate	HMDB0000695	met-d-Ile	M22116	19:49069664-49569664	0.0899408913690422	0.557633526488084	0.871864744932727	1.0
MR-IVW LD	kynurenine	HMDB0000684	phenylpyruvate	HMDB0000205	GCST90199636	GCST90200365	1:241463402-241963402	0.108441953381485	0.132006798316681	0.411368560832107	1.0
MR-IVW LD	kynurenine	HMDB0000684	phenylpyruvate	HMDB0000205	GCST90199636	GCST90200365	8:39554593-40054593	-0.189246001072123	0.167793817271767	0.259383916826389	1.0
MR-IVW LD	kynurenine	HMDB0000684	phenylpyruvate	HMDB0000205	GCST90199636	GCST90200365	12:111809557-113090766	0.0768073807076599	0.141185877764747	0.586430442000839	1.0
MR-IVW LD	kynurenine	HMDB0000684	phenylpyruvate	HMDB0000205	GCST90199636	GCST90200365	16:87568373-88128072	-0.0624847151525353	0.068958925818615	0.364875001388306	2.0
MR-IVW LD	stearoyl sphingomyelin (d18:1/18:0)	HMDB0001348	5,6-dihydrothymine	HMDB0000079	GCST90200335	GCST90200339	8:113373776-113873776	0.0089790173029703	0.171251248591787	0.95818460789909	1.0
MR-IVW LD	stearoyl sphingomyelin (d18:1/18:0)	HMDB0001348	5,6-dihydrothymine	HMDB0000079	GCST90200335	GCST90200339	11:61368608-61868608	0.0998427139228499	0.18290932356053	0.585162812689378	1.0
MR-IVW LD	stearoyl sphingomyelin (d18:1/18:0)	HMDB0001348	5,6-dihydrothymine	HMDB0000079	GCST90200335	GCST90200339	14:63982386-64482386	0.0330430675248636	0.114208228999484	0.772334212560267	1.0
MR-IVW LD	stearoyl sphingomyelin (d18:1/18:0)	HMDB0001348	5,6-dihydrothymine	HMDB0000079	GCST90200335	GCST90200339	19:8013648-8513648	-0.198315339306795	0.0946924962968184	0.036232470574805	1.0
MR-IVW LD	stearoyl sphingomyelin (d18:1/18:0)	HMDB0001348	5,6-dihydrothymine	HMDB0000079	GCST90200335	GCST90200339	19:45165640-45665640	0.257666389237097	0.16938601119573	0.128215003659854	1.0
MR-IVW LD	ornithine	HMDB0000214	glucose	HMDB0000122	bioa_014	GCST90200440	2:219037276-219805573	-0.655796792970967	0.304961787558338	0.0315217833860564	1.0
MR-IVW LD	ornithine	HMDB0000214	glucose	HMDB0000122	bioa_014	GCST90200440	4:144415809-145209327	0.236190739497587	0.274616654809924	0.389748062164975	1.0
MR-IVW LD	ornithine	HMDB0000214	glucose	HMDB0000122	bioa_014	GCST90200440	6:131638147-132138147	-0.250286000680798	0.247260436763157	0.311425062433854	1.0
MR-IVW LD	ornithine	HMDB0000214	glucose	HMDB0000122	bioa_014	GCST90200440	10:97138162-97638162	-0.676033141765357	0.329776774086367	0.0403671666051905	1.0
MR-IVW LD	ornithine	HMDB0000214	glucose	HMDB0000122	bioa_014	GCST90200440	12:46964292-47464292	0.140304633392719	0.302308538856225	0.64256842229698	1.0
MR-IVW LD	ornithine	HMDB0000214	glucose	HMDB0000122	bioa_014	GCST90200440	12:132819894-133319894	-0.128286037833753	0.352214345071918	0.715688371830381	1.0
MR-IVW LD	ornithine	HMDB0000214	glucose	HMDB0000122	bioa_014	GCST90200440	19:12789284-13289284	-0.503214200896124	0.304807163888835	0.0987535996091654	1.0
MR-IVW LD	valine	HMDB0000883	creatinine	HMDB0000562	bioa_022	GCST90200366	2:64958074-65458074	0.0746237538829252	0.246391491744518	0.761991524350688	1.0
MR-IVW LD	valine	HMDB0000883	creatinine	HMDB0000562	bioa_022	GCST90200366	2:211173777-211673777	-0.683075753683326	0.579298371733367	0.238341146742218	1.0
MR-IVW LD	valine	HMDB0000883	creatinine	HMDB0000562	bioa_022	GCST90200366	4:88972827-89472827	0.0904400220243893	0.16506433284545	0.583755268680574	1.0
MR-IVW LD	valine	HMDB0000883	creatinine	HMDB0000562	bioa_022	GCST90200366	11:116381707-116882500	-0.760698961794807	0.511229220512003	0.136756113316664	1.0
MR-IVW LD	valine	HMDB0000883	creatinine	HMDB0000562	bioa_022	GCST90200366	12:56615040-57115040	-0.569332520321134	0.519323373305065	0.272948936293034	1.0
MR-IVW LD	valine	HMDB0000883	creatinine	HMDB0000562	bioa_022	GCST90200366	16:70059237-70559237	-0.0050321095458568	0.335673375543378	0.988039289299561	1.0
MR-IVW LD	valine	HMDB0000883	creatinine	HMDB0000562	bioa_022	GCST90200366	17:6883609-7383609	-0.981635755542531	0.50957362017279	0.0540561286755178	1.0
MR-IVW LD	valine	HMDB0000883	creatinine	HMDB0000562	bioa_022	GCST90200366	17:40470632-40970632	0.878954219758276	0.590396213747167	0.136552384825319	1.0
MR-IVW LD	valine	HMDB0000883	creatinine	HMDB0000562	bioa_022	GCST90200366	19:49114511-49614511	-0.420331960960357	0.525948413291669	0.424181077857852	1.0
MR-IVW LD	glycerol 3-phosphate	HMDB0000126	sphingosine 1-phosphate	HMDB0000277	GCST90199638	GCST90199657	1:20921386-22251981	-0.0379776048948996	0.0576677925532549	0.510179431685083	5.0
MR-IVW LD	glycerol 3-phosphate	HMDB0000126	sphingosine 1-phosphate	HMDB0000277	GCST90199638	GCST90199657	20:5231344-5731344	0.0002489233182264	0.178807568610772	0.998889241602985	1.0
MR-IVW LD	kynurenine	HMDB0000684	serine	HMDB0000187	GCST90199636	M32315	8:39554593-40054593	-0.185411444694116	0.177685967831861	0.29672684404148	1.0
MR-IVW LD	kynurenine	HMDB0000684	serine	HMDB0000187	GCST90199636	M32315	12:111809557-113090766	-0.137955953196134	0.158649346175554	0.384538052996621	1.0
MR-IVW LD	kynurenine	HMDB0000684	serine	HMDB0000187	GCST90199636	M32315	16:87568373-88128072	0.0020881772676011	0.0746374518779906	0.977680011484758	2.0
MR-IVW LD	glycerol 3-phosphate	HMDB0000126	3-methyl-2-oxovalerate	HMDB0000491	GCST90199638	GCST90199631	1:20921386-22251981	0.0428527303361604	0.0576275307945502	0.457109068589609	5.0
MR-IVW LD	glycerol 3-phosphate	HMDB0000126	3-methyl-2-oxovalerate	HMDB0000491	GCST90199638	GCST90199631	20:5231344-5731344	-0.0774974356210397	0.178686389649826	0.664501638865081	1.0
MR-IVW LD	kynurenine	HMDB0000684	taurocholate	HMDB0000036	GCST90199636	GCST90200333	1:241463402-241963402	0.177214422762044	0.136176421525892	0.193135572994968	1.0
MR-IVW LD	kynurenine	HMDB0000684	taurocholate	HMDB0000036	GCST90199636	GCST90200333	8:39554593-40054593	-0.0912365619541025	0.173115919806202	0.598175648791154	1.0
MR-IVW LD	kynurenine	HMDB0000684	taurocholate	HMDB0000036	GCST90199636	GCST90200333	12:111809557-113090766	-0.124221863106563	0.1456511726558	0.393730076725192	1.0
MR-IVW LD	kynurenine	HMDB0000684	taurocholate	HMDB0000036	GCST90199636	GCST90200333	16:87568373-88128072	-0.0588217858825078	0.0711412909829937	0.408333166521988	2.0
MR-IVW LD	kynurenine	HMDB0000684	dihydroorotate	HMDB03349	GCST90199636	GCST90200444	1:241463402-241963402	-0.0819548881765384	0.132379093081098	0.535855501023205	1.0
MR-IVW LD	kynurenine	HMDB0000684	dihydroorotate	HMDB03349	GCST90199636	GCST90200444	8:39554593-40054593	-0.14248031528877	0.168269711706455	0.397141318316226	1.0
MR-IVW LD	kynurenine	HMDB0000684	dihydroorotate	HMDB03349	GCST90199636	GCST90200444	12:111809557-113090766	0.347695021260061	0.141532010810487	0.0140238120157431	1.0
MR-IVW LD	kynurenine	HMDB0000684	dihydroorotate	HMDB03349	GCST90199636	GCST90200444	16:87568373-88128072	-0.153209590694569	0.0691418448455793	0.0267001580161298	2.0
MR-IVW LD	glutamine	HMDB0000641	n-acetylornithine	HMDB0003357	bioa_006	bioa_023	2:27200724-28253174	-0.0054840419008185	0.121867597796	0.964107308955731	1.0
MR-IVW LD	glutamine	HMDB0000641	n-acetylornithine	HMDB0003357	bioa_006	bioa_023	2:191299636-192089976	-0.157808963581131	0.163872236325161	0.335547523268364	1.0
MR-IVW LD	glutamine	HMDB0000641	n-acetylornithine	HMDB0003357	bioa_006	bioa_023	6:20469561-20969561	0.234497509791423	0.303360297272214	0.439522380639968	1.0
MR-IVW LD	glutamine	HMDB0000641	n-acetylornithine	HMDB0003357	bioa_006	bioa_023	7:72732874-73232874	0.0593567492555197	0.219028595038825	0.786391032259097	1.0
MR-IVW LD	glutamine	HMDB0000641	n-acetylornithine	HMDB0003357	bioa_006	bioa_023	8:17122121-17622121	-0.0420217818241223	0.300155584458025	0.888659990388191	1.0
MR-IVW LD	glutamine	HMDB0000641	n-acetylornithine	HMDB0003357	bioa_006	bioa_023	8:134082558-134582558	0.265383737143638	0.305741632653963	0.385394332643658	1.0
MR-IVW LD	glutamine	HMDB0000641	n-acetylornithine	HMDB0003357	bioa_006	bioa_023	9:4032942-4532942	0.18303211226243	0.260358623417397	0.482055749475268	1.0
MR-IVW LD	glutamine	HMDB0000641	n-acetylornithine	HMDB0003357	bioa_006	bioa_023	10:64798306-65565800	-0.176381896417218	0.305687862074901	0.563939455522081	1.0
MR-IVW LD	glutamine	HMDB0000641	n-acetylornithine	HMDB0003357	bioa_006	bioa_023	10:99109412-99609412	-0.197408612548751	0.127196270972133	0.120662223608151	1.0
MR-IVW LD	glutamine	HMDB0000641	n-acetylornithine	HMDB0003357	bioa_006	bioa_023	11:8003049-8503049	-0.286803646767005	0.23412542593225	0.220575220505706	1.0
MR-IVW LD	glutamine	HMDB0000641	n-acetylornithine	HMDB0003357	bioa_006	bioa_023	12:46679007-47711183	0.132262806733672	0.134687175899869	0.326099848211721	1.0
MR-IVW LD	glutamine	HMDB0000641	n-acetylornithine	HMDB0003357	bioa_006	bioa_023	12:56615040-57375879	-0.0474574318516637	0.0472213252255361	0.314896849860657	1.0
MR-IVW LD	glutamine	HMDB0000641	n-acetylornithine	HMDB0003357	bioa_006	bioa_023	12:59344212-60165849	-0.121960279185047	0.19766657890607	0.537234725721673	1.0
MR-IVW LD	glutamine	HMDB0000641	n-acetylornithine	HMDB0003357	bioa_006	bioa_023	14:100594368-101094368	-0.0515338453635171	0.271230765071155	0.849309130530416	1.0
MR-IVW LD	glutamine	HMDB0000641	n-acetylornithine	HMDB0003357	bioa_006	bioa_023	15:58477325-58977325	0.127144061517395	0.288308529517912	0.659212996993024	1.0
MR-IVW LD	kynurenine	HMDB0000684	cystine	HMDB0000192	GCST90199636	GCST90200382	1:241463402-241963402	-0.0850400696237972	0.132524478071791	0.521072340538024	1.0
MR-IVW LD	kynurenine	HMDB0000684	cystine	HMDB0000192	GCST90199636	GCST90200382	8:39554593-40054593	-0.0298106166166034	0.168461861812631	0.859541648234376	1.0
MR-IVW LD	kynurenine	HMDB0000684	cystine	HMDB0000192	GCST90199636	GCST90200382	12:111809557-113090766	0.0565925255563267	0.141738483249751	0.689691143840201	1.0
MR-IVW LD	kynurenine	HMDB0000684	cystine	HMDB0000192	GCST90199636	GCST90200382	16:87568373-88128072	-0.0336194621712602	0.0692295562677661	0.627234513165979	2.0
MR-IVW LD	kynurenine	HMDB0000684	n-formylanthranilic acid	HMDB0004089	GCST90199636	GCST90199960	1:241463402-241963402	0.0098347456761603	0.13806737942226	0.943213516672229	1.0
MR-IVW LD	kynurenine	HMDB0000684	n-formylanthranilic acid	HMDB0004089	GCST90199636	GCST90199960	8:39554593-40054593	0.336334590866695	0.175461056874843	0.0552554958762962	1.0
MR-IVW LD	kynurenine	HMDB0000684	n-formylanthranilic acid	HMDB0004089	GCST90199636	GCST90199960	12:111809557-113090766	0.236569628108319	0.147639381206916	0.109078735357216	1.0
MR-IVW LD	kynurenine	HMDB0000684	n-formylanthranilic acid	HMDB0004089	GCST90199636	GCST90199960	16:87568373-88128072	-0.119043243541246	0.0721041875354736	0.0987407557123468	2.0
MR-IVW LD	glycerol 3-phosphate	HMDB0000126	cystine	HMDB0000192	GCST90199638	GCST90200382	1:20921386-22251981	0.0042199284048915	0.0579112890929131	0.941910490825297	5.0
MR-IVW LD	glycerol 3-phosphate	HMDB0000126	cystine	HMDB0000192	GCST90199638	GCST90200382	20:5231344-5731344	-0.0375346621351198	0.179559920227313	0.834419376122778	1.0
MR-IVW LD	glycerol 3-phosphate	HMDB0000126	arachidonate (20:4n6)	HMDB0001043	GCST90199638	M01110	1:20921386-22251981	-0.0525381131135789	0.0699793064675266	0.452793244321726	3.0
MR-IVW LD	glycerol 3-phosphate	HMDB0000126	cortisone	HMDB0002802	GCST90199638	M01769	1:20921386-22251981	0.0906665339017677	0.0711042304058324	0.202266235749694	3.0
MR-IVW LD	kynurenine	HMDB0000684	phenylalanine	HMDB0000159	GCST90199636	bioa_016	8:39554593-40054593	-0.0649557784200036	0.0524683185945096	0.215716060826614	1.0
MR-IVW LD	kynurenine	HMDB0000684	phenylalanine	HMDB0000159	GCST90199636	bioa_016	12:111809557-113090766	-0.0155060634105928	0.0468461130229405	0.740644485552053	1.0
MR-IVW LD	kynurenine	HMDB0000684	phenylalanine	HMDB0000159	GCST90199636	bioa_016	16:87568373-88128072	0.0221278046596107	0.0221080034377028	0.316877255684926	2.0
MR-IVW LD	glycerol 3-phosphate	HMDB0000126	alanine	HMDB0000161	GCST90199638	GCST90200431	1:20921386-22251981	0.0048137917325227	0.0576001875267849	0.933396331412608	5.0
MR-IVW LD	glycerol 3-phosphate	HMDB0000126	alanine	HMDB0000161	GCST90199638	GCST90200431	20:5231344-5731344	-0.0104294552540627	0.178601887592717	0.95343400619436	1.0
MR-IVW LD	glycerol 3-phosphate	HMDB0000126	aspartate	HMDB0000191	GCST90199638	M15996	1:20921386-22251981	0.171110315631127	0.0703696265194759	0.0150325742115437	3.0
MR-IVW LD	glycerol 3-phosphate	HMDB0000126	alpha-aminoadipic acid	HMDB0000510	GCST90199638	bioa_025	1:20921386-22251981	0.0397865836636702	0.0437047622895357	0.362638520727615	5.0
MR-IVW LD	glycerol 3-phosphate	HMDB0000126	alpha-aminoadipic acid	HMDB0000510	GCST90199638	bioa_025	20:5231344-5731344	0.0341652201310569	0.135576270361339	0.801041063801352	1.0
MR-IVW LD	glycerol 3-phosphate	HMDB0000126	citrulline	HMDB0000904	GCST90199638	GCST90200403	1:20921386-22251981	0.0604122057624733	0.0579802851797389	0.297437678834011	5.0
MR-IVW LD	glycerol 3-phosphate	HMDB0000126	citrulline	HMDB0000904	GCST90199638	GCST90200403	20:5231344-5731344	0.0041161892552637	0.179780389890067	0.981733508636336	1.0
MR-IVW LD	glycerol 3-phosphate	HMDB0000126	n-acetylglucosaminylasparagine	HMDB0000489	GCST90199638	GCST90200316	1:20921386-22251981	-0.074713958666477	0.0580230365031337	0.197864250423037	5.0
MR-IVW LD	glycerol 3-phosphate	HMDB0000126	n-acetylglucosaminylasparagine	HMDB0000489	GCST90199638	GCST90200316	20:5231344-5731344	0.368852036500971	0.179877396659325	0.0403083834781411	1.0
MR-IVW LD	kynurenine	HMDB0000684	glutamine	HMDB0000641	GCST90199636	met-d-Gln	1:241463402-241963402	0.0472760041341114	0.0353772694644183	0.181438686390177	1.0
MR-IVW LD	kynurenine	HMDB0000684	glutamine	HMDB0000641	GCST90199636	met-d-Gln	8:39554593-40054593	-0.0085251435694166	0.044970012829225	0.849642991343966	1.0
MR-IVW LD	kynurenine	HMDB0000684	glutamine	HMDB0000641	GCST90199636	met-d-Gln	12:111809557-113090766	-0.087209571306575	0.0378357731449461	0.021169364978899	1.0
MR-IVW LD	kynurenine	HMDB0000684	glutamine	HMDB0000641	GCST90199636	met-d-Gln	16:87568373-88128072	-0.0088862588307512	0.0184805472422971	0.630627430643156	2.0
MR-IVW LD	glycerol 3-phosphate	HMDB0000126	tyrosine	HMDB0000158	GCST90199638	GCST90200427	1:20921386-22251981	0.0026395941019451	0.0576465231477347	0.963478185023333	5.0
MR-IVW LD	glycerol 3-phosphate	HMDB0000126	tyrosine	HMDB0000158	GCST90199638	GCST90200427	20:5231344-5731344	0.170624510981628	0.178732682533485	0.339762207506741	1.0
MR-IVW LD	theobromine	HMDB0002825	n-palmitoyl-sphinganine (d18:0/16:0)	HMDB11760	GCST90199644	GCST90200064	19:41121480-41621480	-0.0530886978142425	0.176858557162138	0.764042895304665	1.0
MR-IVW LD	glycerol 3-phosphate	HMDB0000126	ornithine	HMDB0000214	GCST90199638	GCST90200404	1:20921386-22251981	0.0539484528812445	0.0576302145069692	0.349214475404236	5.0
MR-IVW LD	glycerol 3-phosphate	HMDB0000126	ornithine	HMDB0000214	GCST90199638	GCST90200404	20:5231344-5731344	-0.206088688451135	0.178695674125261	0.248789640956366	1.0
MR-IVW LD	theobromine	HMDB0002825	cytosine	HMDB0000630	GCST90199644	GCST90200433	19:41121480-41621480	0.198964232660126	0.191635102340157	0.299155895968268	1.0
MR-IVW LD	theobromine	HMDB0002825	cysteine	HMDB0000574	GCST90199644	GCST90200439	19:41121480-41621480	-0.120746227695249	0.176768382683103	0.494558863107227	1.0
MR-IVW LD	theobromine	HMDB0002825	mannose	HMDB0000169	GCST90199644	GCST90200435	19:41121480-41621480	-0.141188087942156	0.176809584828833	0.424561907823529	1.0
MR-IVW LD	theobromine	HMDB0002825	valine	HMDB0000883	GCST90199644	GCST90200442	19:41121480-41621480	-0.235898718157766	0.176421725953633	0.181180325042616	1.0
MR-IVW LD	docosahexaenoate (dha; 22:6n3)	HMDB0002183	3-methyl-2-oxobutyrate	HMDB0000019	GCST90199651	GCST90199677	11:61376206-61876206	0.343771608605708	0.170195984903867	0.0433981878349747	1.0
MR-IVW LD	docosahexaenoate (dha; 22:6n3)	HMDB0002183	cortisone	HMDB0002802	GCST90199651	M01769	11:61376206-61876206	0.391206685968169	0.195603342984084	0.0455002638963575	1.0
MR-IVW LD	docosahexaenoate (dha; 22:6n3)	HMDB0002183	3-methyl-2-oxobutyrate	HMDB0000019	GCST90199651	M21047	11:61376206-61876206	-0.423222176030256	0.194682200973917	0.0297116662879526	1.0
MR-IVW LD	docosahexaenoate (dha; 22:6n3)	HMDB0002183	arginine	HMDB0000517	GCST90199651	GCST90200372	11:61376206-61876206	0.0900484693709938	0.170410736990774	0.59720774621608	1.0
MR-IVW LD	docosahexaenoate (dha; 22:6n3)	HMDB0002183	cholesterol	HMDB0000067	GCST90199651	GCST90200368	11:61376206-61876206	0.41194663226425	0.170136426147912	0.0154662829419198	1.0
MR-IVW LD	docosahexaenoate (dha; 22:6n3)	HMDB0002183	caffeine	HMDB0001847	GCST90199651	GCST90200436	11:61376206-61876206	0.327484702585061	0.172826686525191	0.0581091671806503	1.0
MR-IVW LD	docosahexaenoate (dha; 22:6n3)	HMDB0002183	glucose	HMDB0000122	GCST90199651	GCST90200440	11:61376206-61876206	0.030286235377635	0.171604941440891	0.859910472453259	1.0
MR-IVW LD	1-stearoyl-2-oleoyl-gps (18:0/18:1)	HMDB0010163	3,7-dimethylurate	HMDB0001982	GCST90199652	GCST90199755	3:56598999-57098999	0.266515968906842	0.143165627880078	0.0626606401482509	1.0
MR-IVW LD	1-stearoyl-2-oleoyl-gps (18:0/18:1)	HMDB0010163	dimethylglycine	HMDB0000092	GCST90199652	GCST90200424	3:56598999-57098999	0.0434105687438721	0.131110986807276	0.740570558878046	1.0
MR-IVW LD	1-stearoyl-2-oleoyl-gps (18:0/18:1)	HMDB0010163	caffeine	HMDB0001847	GCST90199652	GCST90200436	3:56598999-57098999	-0.068054199051626	0.132891055091412	0.608577392238025	1.0
MR-IVW LD	1-stearoyl-2-oleoyl-gps (18:0/18:1)	HMDB0010163	kynurenate	HMDB0000715	GCST90199652	GCST90200454	3:56598999-57098999	0.112826828492926	0.130970661372148	0.388981200857157	1.0
MR-IVW LD	tyrosine	HMDB0000158	phosphate	HMDB0001429	met-d-Tyr	GCST90200393	2:211293055-211793055	0.310266755081687	0.548401589228206	0.571553133051074	1.0
MR-IVW LD	tyrosine	HMDB0000158	phosphate	HMDB0001429	met-d-Tyr	GCST90200393	3:135701113-136607693	0.305661341676749	0.48431701509117	0.527963162337885	1.0
MR-IVW LD	tyrosine	HMDB0000158	phosphate	HMDB0001429	met-d-Tyr	GCST90200393	3:186140627-186640627	0.718582321816102	0.51753119460541	0.16499057282467	1.0
MR-IVW LD	tyrosine	HMDB0000158	phosphate	HMDB0001429	met-d-Tyr	GCST90200393	4:99789651-100289651	0.142438875137974	0.425348887398408	0.737719086224075	1.0
MR-IVW LD	tyrosine	HMDB0000158	phosphate	HMDB0001429	met-d-Tyr	GCST90200393	4:124511762-125011762	-0.468088669516514	0.673345492777971	0.486949623694696	1.0
MR-IVW LD	tyrosine	HMDB0000158	phosphate	HMDB0001429	met-d-Tyr	GCST90200393	5:89941256-90441256	-0.962327071159592	0.629524433498286	0.126349442594625	1.0
MR-IVW LD	tyrosine	HMDB0000158	phosphate	HMDB0001429	met-d-Tyr	GCST90200393	6:43031486-43531486	-0.215838969409443	0.674274244236552	0.748888271784791	1.0
MR-IVW LD	tyrosine	HMDB0000158	phosphate	HMDB0001429	met-d-Tyr	GCST90200393	6:110683901-112778738	0.0508227207643829	0.0881901788211104	0.56442222615198	15.0
MR-IVW LD	tyrosine	HMDB0000158	phosphate	HMDB0001429	met-d-Tyr	GCST90200393	7:25715759-26215759	-0.251529911118791	0.651018140712164	0.699227178224842	1.0
MR-IVW LD	tyrosine	HMDB0000158	phosphate	HMDB0001429	met-d-Tyr	GCST90200393	7:27916442-28416442	-0.730095812403847	0.502755663737289	0.146449299370379	1.0
MR-IVW LD	tyrosine	HMDB0000158	phosphate	HMDB0001429	met-d-Tyr	GCST90200393	8:126236230-126736230	0.384410047526181	0.439836453914539	0.382126937216894	1.0
MR-IVW LD	tyrosine	HMDB0000158	phosphate	HMDB0001429	met-d-Tyr	GCST90200393	9:21884651-22384651	0.575655697887879	0.626450616967511	0.358139341080944	1.0
MR-IVW LD	tyrosine	HMDB0000158	phosphate	HMDB0001429	met-d-Tyr	GCST90200393	10:64760672-65511176	0.0756937326906311	0.434381264798769	0.861663931474602	1.0
MR-IVW LD	tyrosine	HMDB0000158	phosphate	HMDB0001429	met-d-Tyr	GCST90200393	11:8005408-8505408	-0.128931095375195	0.554037170560218	0.815985054092749	1.0
MR-IVW LD	tyrosine	HMDB0000158	phosphate	HMDB0001429	met-d-Tyr	GCST90200393	11:61320783-61820783	0.0723471664450791	0.486410598903119	0.881761305002304	1.0
MR-IVW LD	tyrosine	HMDB0000158	phosphate	HMDB0001429	met-d-Tyr	GCST90200393	12:21081549-21581549	0.137597302798879	0.359384594274436	0.701816727230759	1.0
MR-IVW LD	tyrosine	HMDB0000158	phosphate	HMDB0001429	met-d-Tyr	GCST90200393	12:46690648-47449549	0.331547128610681	0.394696213074378	0.400905105575406	1.0
MR-IVW LD	tyrosine	HMDB0000158	phosphate	HMDB0001429	met-d-Tyr	GCST90200393	12:56615040-57115040	0.110886971111612	0.296433057164068	0.708351591597762	1.0
MR-IVW LD	tyrosine	HMDB0000158	phosphate	HMDB0001429	met-d-Tyr	GCST90200393	12:59740603-60240603	0.951377929563658	0.666137012559864	0.153233847835	1.0
MR-IVW LD	tyrosine	HMDB0000158	phosphate	HMDB0001429	met-d-Tyr	GCST90200393	12:121174574-121674574	-0.0662768782623424	0.260997072772949	0.799544038384856	1.0
MR-IVW LD	tyrosine	HMDB0000158	phosphate	HMDB0001429	met-d-Tyr	GCST90200393	12:122076812-122576812	0.62410424359876	0.559951355991121	0.265035298095261	1.0
MR-IVW LD	tyrosine	HMDB0000158	phosphate	HMDB0001429	met-d-Tyr	GCST90200393	14:102441854-102941854	-0.674998111297599	0.599345201991294	0.26006989792169	1.0
MR-IVW LD	tyrosine	HMDB0000158	phosphate	HMDB0001429	met-d-Tyr	GCST90200393	16:70194094-72795019	0.0425164523051695	0.14040755974154	0.762036620850931	6.0
MR-IVW LD	tyrosine	HMDB0000158	phosphate	HMDB0001429	met-d-Tyr	GCST90200393	16:79505446-80005446	-1.8561433703629	0.624634892751506	0.0029628586251794	1.0
MR-IVW LD	tyrosine	HMDB0000158	phosphate	HMDB0001429	met-d-Tyr	GCST90200393	19:45175460-45675460	-0.313965840124328	0.609607466463865	0.60653239267824	1.0
MR-IVW LD	tyrosine	HMDB0000158	phosphate	HMDB0001429	met-d-Tyr	GCST90200393	20:42792364-43292364	-0.116529981829484	0.614701204112446	0.849644727467992	1.0
MR-IVW LD	tyrosine	HMDB0000158	phosphate	HMDB0001429	met-d-Tyr	GCST90200393	22:31926825-32426825	0.562645971653894	0.673202002933074	0.403281018800152	1.0
MR-IVW LD	tyrosine	HMDB0000158	phosphate	HMDB0001429	met-d-Tyr	GCST90200393	22:44074855-44574855	-0.148938945256628	0.637607287863243	0.815302976603497	1.0
MR-IVW LD	paraxanthine	HMDB0001860	3-methyl-2-oxovalerate	HMDB0000491	GCST90199654	GCST90199631	19:41091229-41591229	-0.188975679945215	0.158046205225492	0.231814065452505	1.0
MR-IVW LD	paraxanthine	HMDB0001860	eicosapentaenoate (epa; 20:5n3)	HMDB0001999	GCST90199654	GCST90200349	19:41091229-41591229	-0.163709638728725	0.158049619382884	0.300290016451875	1.0
MR-IVW LD	paraxanthine	HMDB0001860	3-aminoisobutyrate	HMDB0002166	GCST90199654	GCST90200310	19:41091229-41591229	0.069632293229076	0.157981516224621	0.659385103870128	1.0
MR-IVW LD	4-methyl-2-oxopentanoate	HMDB0000695	lactate	HMDB0000190	GCST90199655	M00527	4:88953670-89453670	0.117659067910989	0.18041057079685	0.514288986716091	1.0
MR-IVW LD	4-methyl-2-oxopentanoate	HMDB0000695	taurocholate	HMDB0000036	GCST90199655	M18497	4:88953670-89453670	0.322273113892145	0.251679955611007	0.200373630995672	1.0
MR-IVW LD	sphingosine 1-phosphate	HMDB0000277	docosahexaenoate (dha; 22:6n3)	HMDB0002183	GCST90199657	M19323	17:74160792-74684003	0.0096836352889305	0.169463617556302	0.954431397113685	1.0
MR-IVW LD	sphingosine 1-phosphate	HMDB0000277	taurocholate	HMDB0000036	GCST90199657	M18497	17:74160792-74684003	0.244929489968666	0.236483645486987	0.300335455676673	1.0
MR-IVW LD	sphingosine 1-phosphate	HMDB0000277	3-(4-hydroxyphenyl)lactate	HMDB0000755	GCST90199657	M32197	17:74160792-74684003	0.0848629256615688	0.169725851323138	0.617075077451974	1.0
MR-IVW LD	sphingosine 1-phosphate	HMDB0000277	threonine	HMDB0000167	GCST90199657	M01284	17:74160792-74684003	0.100307233501072	0.1928985259636	0.603063575093931	1.0
MR-IVW LD	4-methyl-2-oxopentanoate	HMDB0000695	methionine	HMDB0000696	GCST90199655	GCST90200391	4:88953670-89453670	-0.258269452771901	0.163570548841466	0.11434789816828	1.0
MR-IVW LD	paraxanthine	HMDB0001860	citrate	HMDB0000094	GCST90199654	met-d-Citrate	19:41091229-41591229	-0.0415943688344306	0.0423410141217241	0.325919614897246	1.0
MR-IVW LD	sphingosine 1-phosphate	HMDB0000277	tyrosine	HMDB0000158	GCST90199657	M01299	17:74160792-74684003	0.370858165112105	0.169535161194104	0.0287060432176023	1.0
MR-IVW LD	sphingosine 1-phosphate	HMDB0000277	xanthine	HMDB0000292	GCST90199657	M03147	17:74160792-74684003	0.0277274219856955	0.180228242907023	0.877731041501718	1.0
MR-IVW LD	sphingosine 1-phosphate	HMDB0000277	heme	HMDB0003178	GCST90199657	M32593	17:74160792-74684003	0.155718727753883	0.188501617807334	0.408754766219338	1.0
MR-IVW LD	sphingosine 1-phosphate	HMDB0000277	trans-urocanate	HMDB0000301	GCST90199657	GCST90200416	17:74160792-74684003	-0.0365903880321117	0.122284842883582	0.764770210210004	2.0
MR-IVW LD	sphingosine 1-phosphate	HMDB0000277	cytidine	HMDB0000089	GCST90199657	GCST90200429	17:74160792-74684003	0.0415696778659686	0.126526946696538	0.742500329720258	2.0
MR-IVW LD	sphingosine 1-phosphate	HMDB0000277	n-formylanthranilic acid	HMDB0004089	GCST90199657	GCST90199960	17:74160792-74684003	-0.155047459689616	0.127566917772863	0.224205715239605	2.0
MR-IVW LD	sphingosine 1-phosphate	HMDB0000277	glucuronate	HMDB0000127	GCST90199657	GCST90199641	17:74160792-74684003	0.0176771418170107	0.123885915110113	0.886535903516902	2.0
MR-IVW LD	sphingosine 1-phosphate	HMDB0000277	spermidine	HMDB0001257	GCST90199657	GCST90200423	17:74160792-74684003	0.287988164684647	0.12914323064202	0.0257480801415233	2.0
MR-IVW LD	sphingosine 1-phosphate	HMDB0000277	3-ureidopropionate	HMDB0000026	GCST90199657	GCST90200283	17:74160792-74684003	0.211527825009283	0.127486501671176	0.0970719875996421	2.0
MR-IVW LD	sphingosine 1-phosphate	HMDB0000277	guanidinoacetate	HMDB0000128	GCST90199657	GCST90200384	17:74160792-74684003	-0.080103086540121	0.121994783808618	0.511431234636768	2.0
MR-IVW LD	dehydroepiandrosterone sulfate (dhea-s)	HMDB0001032	1,7-dimethylurate	HMDB0011103	GCST90199673	GCST90199756	5:77737524-78237524	0.0193810681190858	0.179775421647871	0.914148705173748	1.0
MR-IVW LD	dehydroepiandrosterone sulfate (dhea-s)	HMDB0001032	1,7-dimethylurate	HMDB0011103	GCST90199673	GCST90199756	7:98825038-100067196	-0.0867841209222941	0.08881340555903	0.328494330579115	1.0
MR-IVW LD	dehydroepiandrosterone sulfate (dhea-s)	HMDB0001032	1,7-dimethylurate	HMDB0011103	GCST90199673	GCST90199756	13:22064146-22564146	0.0753486247548315	0.16859194856828	0.654926351133575	1.0
MR-IVW LD	dehydroepiandrosterone sulfate (dhea-s)	HMDB0001032	1,7-dimethylurate	HMDB0011103	GCST90199673	GCST90199756	16:81331584-81831584	-0.263336672843117	0.170426680770238	0.122307307618563	1.0
MR-IVW LD	alanine	HMDB0000161	retinol (vitamin a)	HMDB0000305	met-d-Ala	GCST90200405	1:206970800-207470800	-0.55095492681995	0.355298909649603	0.1209783805777	1.0
MR-IVW LD	alanine	HMDB0000161	retinol (vitamin a)	HMDB0000305	met-d-Ala	GCST90200405	2:27480940-28253616	2.04315325345329	0.438576600659129	3.18366078528835e-06	1.0
MR-IVW LD	alanine	HMDB0000161	retinol (vitamin a)	HMDB0000305	met-d-Ala	GCST90200405	2:64970910-65916674	0.15446875614455	0.297916030616631	0.604111112450246	2.0
MR-IVW LD	alanine	HMDB0000161	retinol (vitamin a)	HMDB0000305	met-d-Ala	GCST90200405	2:211290507-211790507	-0.460075245676796	0.584135735952451	0.430920758071543	1.0
MR-IVW LD	alanine	HMDB0000161	retinol (vitamin a)	HMDB0000305	met-d-Ala	GCST90200405	3:122879946-123379946	-0.161394422818354	0.599511987379127	0.787768341180349	1.0
MR-IVW LD	alanine	HMDB0000161	retinol (vitamin a)	HMDB0000305	met-d-Ala	GCST90200405	3:159754026-160551365	-0.456523991327964	0.415687717361751	0.272100635859437	1.0
MR-IVW LD	alanine	HMDB0000161	retinol (vitamin a)	HMDB0000305	met-d-Ala	GCST90200405	4:88958565-89458565	-0.026342444564447	0.46993267925933	0.955297368112385	1.0
MR-IVW LD	alanine	HMDB0000161	retinol (vitamin a)	HMDB0000305	met-d-Ala	GCST90200405	5:35692098-36469710	0.0188750473801473	0.526800611466651	0.971418242646504	1.0
MR-IVW LD	alanine	HMDB0000161	retinol (vitamin a)	HMDB0000305	met-d-Ala	GCST90200405	6:20453952-20953952	0.444914884545558	0.467628004288461	0.34138660125418	1.0
MR-IVW LD	alanine	HMDB0000161	retinol (vitamin a)	HMDB0000305	met-d-Ala	GCST90200405	7:94972201-95472201	0.0896678595617325	0.666376524003014	0.892959491034812	1.0
MR-IVW LD	alanine	HMDB0000161	retinol (vitamin a)	HMDB0000305	met-d-Ala	GCST90200405	8:17128898-17669461	0.113963009217821	0.49343217836717	0.81734601379793	1.0
MR-IVW LD	alanine	HMDB0000161	retinol (vitamin a)	HMDB0000305	met-d-Ala	GCST90200405	8:49725746-50225746	0.107786970448358	0.598061369867733	0.856974147353683	1.0
MR-IVW LD	alanine	HMDB0000161	retinol (vitamin a)	HMDB0000305	met-d-Ala	GCST90200405	8:117935733-118435733	-0.470352208103614	0.535917627062163	0.380129530546746	1.0
MR-IVW LD	alanine	HMDB0000161	retinol (vitamin a)	HMDB0000305	met-d-Ala	GCST90200405	8:145497920-145997920	0.507221445612493	0.477218435785074	0.287840636926696	1.0
MR-IVW LD	alanine	HMDB0000161	retinol (vitamin a)	HMDB0000305	met-d-Ala	GCST90200405	9:4033137-4533137	-1.29576811275368	0.553867229353751	0.0193099701351656	1.0
MR-IVW LD	alanine	HMDB0000161	retinol (vitamin a)	HMDB0000305	met-d-Ala	GCST90200405	11:8005408-8505408	0.182106123694109	0.324075702562563	0.574167362456381	1.0
MR-IVW LD	alanine	HMDB0000161	retinol (vitamin a)	HMDB0000305	met-d-Ala	GCST90200405	12:4040249-4540249	-0.292042838087317	0.608607172992327	0.631330918076414	1.0
MR-IVW LD	alanine	HMDB0000161	retinol (vitamin a)	HMDB0000305	met-d-Ala	GCST90200405	12:45894827-46394827	0.33656764033112	0.647677909725632	0.603305589012721	1.0
MR-IVW LD	alanine	HMDB0000161	retinol (vitamin a)	HMDB0000305	met-d-Ala	GCST90200405	12:46544011-47796599	-0.139257381084886	0.23020930684278	0.545234557377715	3.0
MR-IVW LD	alanine	HMDB0000161	retinol (vitamin a)	HMDB0000305	met-d-Ala	GCST90200405	12:56109642-56609642	0.677524490150228	0.650331358857728	0.297497796670236	1.0
MR-IVW LD	alanine	HMDB0000161	retinol (vitamin a)	HMDB0000305	met-d-Ala	GCST90200405	12:56610577-57110577	-0.0001325156673427	0.23699392499136	0.999553861139978	1.0
MR-IVW LD	alanine	HMDB0000161	retinol (vitamin a)	HMDB0000305	met-d-Ala	GCST90200405	12:59740767-60240767	-0.228861435820587	0.44434668725018	0.606517020123301	1.0
MR-IVW LD	alanine	HMDB0000161	retinol (vitamin a)	HMDB0000305	met-d-Ala	GCST90200405	12:122367989-122867989	1.06314308270291	0.557077061032895	0.0563355449331686	1.0
MR-IVW LD	alanine	HMDB0000161	retinol (vitamin a)	HMDB0000305	met-d-Ala	GCST90200405	12:132815816-133315816	0.243897518906834	0.660784078101541	0.712050802527037	1.0
MR-IVW LD	alanine	HMDB0000161	retinol (vitamin a)	HMDB0000305	met-d-Ala	GCST90200405	16:69383883-70933639	-0.0364813368877252	0.246858523575667	0.882514525751886	4.0
MR-IVW LD	alanine	HMDB0000161	retinol (vitamin a)	HMDB0000305	met-d-Ala	GCST90200405	16:70994871-71494871	-0.0385223016734941	0.643438677115074	0.952259633924715	1.0
MR-IVW LD	alanine	HMDB0000161	retinol (vitamin a)	HMDB0000305	met-d-Ala	GCST90200405	17:79391534-79891534	-0.275872749033185	0.5096179145319	0.588278410665543	1.0
MR-IVW LD	alanine	HMDB0000161	retinol (vitamin a)	HMDB0000305	met-d-Ala	GCST90200405	21:32796216-33296216	-0.0557200993784025	0.649054763296791	0.931587192398256	1.0
MR-IVW LD	alanine	HMDB0000161	retinol (vitamin a)	HMDB0000305	met-d-Ala	GCST90200405	22:18934095-19434095	0.169409852357926	0.628689755340028	0.787571912215469	1.0
MR-IVW LD	dehydroepiandrosterone sulfate (dhea-s)	HMDB0001032	2-aminobutyrate	HMDB0000452	GCST90199673	GCST90200305	5:77737524-78237524	-0.012215106843633	0.176562214242022	0.944843940400196	1.0
MR-IVW LD	dehydroepiandrosterone sulfate (dhea-s)	HMDB0001032	2-aminobutyrate	HMDB0000452	GCST90199673	GCST90200305	7:98825038-100067196	0.111279712011125	0.0872225905943475	0.202021642992795	1.0
MR-IVW LD	dehydroepiandrosterone sulfate (dhea-s)	HMDB0001032	2-aminobutyrate	HMDB0000452	GCST90199673	GCST90200305	13:22064146-22564146	0.14004878376154	0.16557344942001	0.397641545049606	1.0
MR-IVW LD	dehydroepiandrosterone sulfate (dhea-s)	HMDB0001032	2-aminobutyrate	HMDB0000452	GCST90199673	GCST90200305	16:81331584-81831584	0.206774628994194	0.167390130976826	0.21672420746334	1.0
MR-IVW LD	dehydroepiandrosterone sulfate (dhea-s)	HMDB0001032	n-acetylglucosaminylasparagine	HMDB0000489	GCST90199673	GCST90200316	5:77737524-78237524	0.0861198067942991	0.17761884726033	0.627777525244094	1.0
MR-IVW LD	dehydroepiandrosterone sulfate (dhea-s)	HMDB0001032	n-acetylglucosaminylasparagine	HMDB0000489	GCST90199673	GCST90200316	7:98825038-100067196	-0.138373086253231	0.0877410805853146	0.114781358840242	1.0
MR-IVW LD	dehydroepiandrosterone sulfate (dhea-s)	HMDB0001032	n-acetylglucosaminylasparagine	HMDB0000489	GCST90199673	GCST90200316	13:22064146-22564146	0.115053529636051	0.166569026301982	0.489737851201382	1.0
MR-IVW LD	dehydroepiandrosterone sulfate (dhea-s)	HMDB0001032	n-acetylglucosaminylasparagine	HMDB0000489	GCST90199673	GCST90200316	16:81331584-81831584	-0.203721672404763	0.168394712268943	0.226360775719265	1.0
MR-IVW LD	dehydroepiandrosterone sulfate (dhea-s)	HMDB0001032	s-1-pyrroline-5-carboxylate	HMDB0001301	GCST90199673	GCST90200381	5:77737524-78237524	0.185734976489038	0.176657613817543	0.293082292904254	1.0
MR-IVW LD	dehydroepiandrosterone sulfate (dhea-s)	HMDB0001032	s-1-pyrroline-5-carboxylate	HMDB0001301	GCST90199673	GCST90200381	7:98825038-100067196	0.100754962516133	0.0872771053340802	0.248325547122239	1.0
MR-IVW LD	dehydroepiandrosterone sulfate (dhea-s)	HMDB0001032	s-1-pyrroline-5-carboxylate	HMDB0001301	GCST90199673	GCST90200381	13:22064146-22564146	-0.089106396514236	0.165678265564533	0.590695856500579	1.0
MR-IVW LD	dehydroepiandrosterone sulfate (dhea-s)	HMDB0001032	s-1-pyrroline-5-carboxylate	HMDB0001301	GCST90199673	GCST90200381	16:81331584-81831584	0.0372170146513915	0.16750677233022	0.824172089862323	1.0
MR-IVW LD	dehydroepiandrosterone sulfate (dhea-s)	HMDB0001032	n-stearoyl-sphingosine (d18:1/18:0)*	HMDB0004950	GCST90199673	GCST90200341	5:77737524-78237524	-0.058124826239251	0.176432712159836	0.741819567506776	1.0
MR-IVW LD	dehydroepiandrosterone sulfate (dhea-s)	HMDB0001032	n-stearoyl-sphingosine (d18:1/18:0)*	HMDB0004950	GCST90199673	GCST90200341	7:98825038-100067196	0.0462415282085024	0.0871662837001253	0.595766782485677	1.0
MR-IVW LD	dehydroepiandrosterone sulfate (dhea-s)	HMDB0001032	n-stearoyl-sphingosine (d18:1/18:0)*	HMDB0004950	GCST90199673	GCST90200341	13:22064146-22564146	0.0882371856293949	0.165457377376922	0.593831088445839	1.0
MR-IVW LD	dehydroepiandrosterone sulfate (dhea-s)	HMDB0001032	n-stearoyl-sphingosine (d18:1/18:0)*	HMDB0004950	GCST90199673	GCST90200341	16:81331584-81831584	0.248496478848143	0.167261528297286	0.137364777615296	1.0
MR-IVW LD	3-methyl-2-oxobutyrate	HMDB0000019	7-methylxanthine	HMDB0001991	GCST90199677	GCST90199754	4:88953670-89453670	0.0793097404431227	0.124344666694509	0.523589680160108	1.0
MR-IVW LD	3-methyl-2-oxobutyrate	HMDB0000019	glutamine	HMDB0000641	GCST90199677	M00053	4:88953670-89453670	0.0120839748135413	0.132923722948963	0.927564826606216	1.0
MR-IVW LD	dehydroepiandrosterone sulfate (dhea-s)	HMDB0001032	7-methylxanthine	HMDB0001991	GCST90199673	GCST90199754	5:77737524-78237524	-0.0843860192898193	0.1789979564282	0.637329657417473	1.0
MR-IVW LD	dehydroepiandrosterone sulfate (dhea-s)	HMDB0001032	7-methylxanthine	HMDB0001991	GCST90199673	GCST90199754	7:98825038-100067196	-0.0982911050839758	0.0884289781043904	0.266342020764435	1.0
MR-IVW LD	dehydroepiandrosterone sulfate (dhea-s)	HMDB0001032	7-methylxanthine	HMDB0001991	GCST90199673	GCST90199754	13:22064146-22564146	-0.281321515779086	0.167837761532743	0.0937085213044871	1.0
MR-IVW LD	dehydroepiandrosterone sulfate (dhea-s)	HMDB0001032	7-methylxanthine	HMDB0001991	GCST90199673	GCST90199754	16:81331584-81831584	-0.374256480784905	0.169665884911812	0.0273949216225985	1.0
MR-IVW LD	dehydroepiandrosterone sulfate (dhea-s)	HMDB0001032	n-palmitoyl-sphinganine (d18:0/16:0)	HMDB11760	GCST90199673	GCST90200064	5:77737524-78237524	0.116292752842542	0.176922918170864	0.510983244754894	1.0
MR-IVW LD	dehydroepiandrosterone sulfate (dhea-s)	HMDB0001032	n-palmitoyl-sphinganine (d18:0/16:0)	HMDB11760	GCST90199673	GCST90200064	7:98825038-100067196	0.0014067752892492	0.0874116837160545	0.98715965893113	1.0
MR-IVW LD	dehydroepiandrosterone sulfate (dhea-s)	HMDB0001032	n-palmitoyl-sphinganine (d18:0/16:0)	HMDB11760	GCST90199673	GCST90200064	13:22064146-22564146	0.115375374252086	0.165918336327684	0.486820659161907	1.0
MR-IVW LD	dehydroepiandrosterone sulfate (dhea-s)	HMDB0001032	n-palmitoyl-sphinganine (d18:0/16:0)	HMDB11760	GCST90199673	GCST90200064	16:81331584-81831584	0.0504798150580447	0.167751064155071	0.763474749676246	1.0
MR-IVW LD	3-methyl-2-oxobutyrate	HMDB0000019	isoleucine	HMDB0000172	GCST90199677	M01125	4:88953670-89453670	0.62299695300457	0.132906016640975	2.76562701281994e-06	1.0
MR-IVW LD	dehydroepiandrosterone sulfate (dhea-s)	HMDB0001032	eicosapentaenoate (epa; 20:5n3)	HMDB0001999	GCST90199673	GCST90200349	5:77737524-78237524	0.288905072125918	0.176373163200846	0.101414797603095	1.0
MR-IVW LD	dehydroepiandrosterone sulfate (dhea-s)	HMDB0001032	eicosapentaenoate (epa; 20:5n3)	HMDB0001999	GCST90199673	GCST90200349	7:98825038-100067196	-0.086724829919699	0.0871467069934255	0.319658938295109	1.0
MR-IVW LD	dehydroepiandrosterone sulfate (dhea-s)	HMDB0001032	eicosapentaenoate (epa; 20:5n3)	HMDB0001999	GCST90199673	GCST90200349	13:22064146-22564146	0.116117876764192	0.165425231384651	0.482719259521308	1.0
MR-IVW LD	dehydroepiandrosterone sulfate (dhea-s)	HMDB0001032	eicosapentaenoate (epa; 20:5n3)	HMDB0001999	GCST90199673	GCST90200349	16:81331584-81831584	0.0619476838434232	0.16725210920714	0.711095597964438	1.0
MR-IVW LD	dehydroepiandrosterone sulfate (dhea-s)	HMDB0001032	inosine	HMDB0000195	GCST90199673	GCST90200394	5:77737524-78237524	0.178657823038471	0.228046675884085	0.433376663741466	1.0
MR-IVW LD	dehydroepiandrosterone sulfate (dhea-s)	HMDB0001032	inosine	HMDB0000195	GCST90199673	GCST90200394	7:98825038-100067196	-0.0518483337803691	0.112671839287038	0.645393352200498	1.0
MR-IVW LD	dehydroepiandrosterone sulfate (dhea-s)	HMDB0001032	inosine	HMDB0000195	GCST90199673	GCST90200394	13:22064146-22564146	0.100619529101133	0.213871367677227	0.638021043819432	1.0
MR-IVW LD	dehydroepiandrosterone sulfate (dhea-s)	HMDB0001032	inosine	HMDB0000195	GCST90199673	GCST90200394	16:81331584-81831584	0.110842576167488	0.216227699745323	0.608217377904478	1.0
MR-IVW LD	3-methyl-2-oxobutyrate	HMDB0000019	glycerol 3-phosphate	HMDB0000126	GCST90199677	M15365	4:88953670-89453670	-0.056370278885426	0.133238841001918	0.672239138726751	1.0
MR-IVW LD	3-methyl-2-oxobutyrate	HMDB0000019	citrate	HMDB0000094	GCST90199677	M01564	4:88953670-89453670	0.0517201277300363	0.13299461416295	0.697358341877474	1.0
MR-IVW LD	3-methyl-2-oxobutyrate	HMDB0000019	glycine	HMDB0000123	GCST90199677	GCST90200707	4:88953670-89453670	0.0403875176614053	0.122504723177446	0.741640777106869	1.0
MR-IVW LD	3-methyl-2-oxobutyrate	HMDB0000019	1,7-dimethylurate	HMDB0011103	GCST90199677	M34400	4:88953670-89453670	-0.0103168196154987	0.15131335436065	0.945640900275558	1.0
MR-IVW LD	3-methyl-2-oxobutyrate	HMDB0000019	glycochenodeoxycholate	HMDB0000637	GCST90199677	M32346	4:88953670-89453670	-0.0338944591099997	0.139565419864705	0.808116066768561	1.0
MR-IVW LD	3-methyl-2-oxobutyrate	HMDB0000019	alanine	HMDB0000161	GCST90199677	M32339	4:88953670-89453670	-0.340189869874357	0.133117775168226	0.0106018435684862	1.0
MR-IVW LD	7-methylxanthine	HMDB0001991	xanthine	HMDB0000292	GCST90199754	M03147	15:74777880-75578595	0.0327626098215725	0.180194354018652	0.855725415320075	1.0
MR-IVW LD	7-methylxanthine	HMDB0001991	choline	HMDB0000097	GCST90199754	M15506	15:74777880-75578595	-0.212620142906332	0.170096114325066	0.21129954733371	1.0
MR-IVW LD	3-methyl-2-oxobutyrate	HMDB0000019	phenylalanine	HMDB0000159	GCST90199677	bioa_016	4:88953670-89453670	0.0497180001114811	0.0398381411149692	0.212031057194233	1.0
MR-IVW LD	decanoylcarnitine (c10)	HMDB0000651	decanoylcarnitine (c10)	HMDB0000651	GCST90199722	M33941	1:75544097-76764092	0.776389249084813	0.0567414602717952	1.2841778128319299e-42	1.0
MR-IVW LD	decanoylcarnitine (c10)	HMDB0000651	decanoylcarnitine (c10)	HMDB0000651	GCST90199722	M33941	4:159109555-159879814	1.04563906983368	0.147371949439646	1.29128978574023e-12	1.0
MR-IVW LD	adrenate (22:4n6)	HMDB0002226	adrenate (22:4n6)	HMDB0002226	GCST90199709	M32980	11:61319830-61819830	0.933037836345781	0.093030165500752	1.13188906809285e-23	1.0
MR-IVW LD	docosapentaenoate (n3 dpa; 22:5n3)	HMDB0006528	docosapentaenoate (n3 dpa; 22:5n3)	HMDB0006528	GCST90199713	M32504	11:61314299-61814299	0.650549209400874	0.114634221920858	1.38688655705428e-08	1.0
MR-IVW LD	3-methyl-2-oxobutyrate	HMDB0000019	pyruvate	HMDB0000243	GCST90199677	met-d-Pyruvate	4:88953670-89453670	-0.0327908396167105	0.0328718267859642	0.318504275666313	1.0
MR-IVW LD	3-methyl-2-oxobutyrate	HMDB0000019	acetone	HMDB0001659	GCST90199677	met-d-Acetone	4:88953670-89453670	-0.044695999677796	0.0328249667477448	0.173309486352429	1.0
MR-IVW LD	7-methylxanthine	HMDB0001991	kynurenine	HMDB0000684	GCST90199754	M15140	15:74777880-75578595	-0.0745541208497944	0.169441183749532	0.659937107321187	1.0
MR-IVW LD	decanoylcarnitine (c10)	HMDB0000651	decanoylcarnitine (c10)	HMDB0000651	GCST90199722	bior_020	1:75544097-76764092	0.699550419791706	0.0272315162050567	1.5513323160874801e-145	1.0
MR-IVW LD	decanoylcarnitine (c10)	HMDB0000651	decanoylcarnitine (c10)	HMDB0000651	GCST90199722	bior_020	4:159109555-159879814	0.896333124451074	0.0706218976088144	6.54917377185928e-37	1.0
MR-IVW LD	octanoylcarnitine (c8)	HMDB0000791	octanoylcarnitine (c8)	HMDB0000791	GCST90199720	bior_018	1:75544097-76764092	0.712567167320268	0.0204594072536124	9.061165692452779e-266	2.0
MR-IVW LD	octanoylcarnitine (c8)	HMDB0000791	octanoylcarnitine (c8)	HMDB0000791	GCST90199720	bior_018	4:159109555-159887113	1.09337029208311	0.0688867371524136	9.903413855616899e-57	1.0
MR-IVW LD	sulfate*	HMDB01448	urea	HMDB0000294	GCST90199896	M01670	7:122557611-123057611	-0.0291943632805775	0.182464770503617	0.872881074217139	1.0
MR-IVW LD	sulfate*	HMDB01448	eicosapentaenoate (epa; 20:5n3)	HMDB0001999	GCST90199896	M18467	7:122557611-123057611	0.0833037974112588	0.182227056837128	0.647568367631054	1.0
MR-IVW LD	sulfate*	HMDB01448	cysteine	HMDB0000574	GCST90199896	M31453	7:122557611-123057611	0.234988573159432	0.183584822780806	0.200545135908882	1.0
MR-IVW LD	sulfate*	HMDB01448	1,7-dimethylurate	HMDB0011103	GCST90199896	M34400	7:122557611-123057611	0.292152513870205	0.207334042101436	0.15880828862862	1.0
MR-IVW LD	sulfate*	HMDB01448	taurocholate	HMDB0000036	GCST90199896	M18497	7:122557611-123057611	-0.269765855908305	0.254262071085988	0.288700985633203	1.0
MR-IVW LD	sulfate*	HMDB01448	docosahexaenoate (dha; 22:6n3)	HMDB0002183	GCST90199896	M19323	7:122557611-123057611	-0.0386494084797336	0.182204354261608	0.832012471360647	1.0
MR-IVW LD	beta-citrylglutamate	HMDB0241915	serine	HMDB0000187	GCST90199911	GCST90200415	3:183486882-183986882	0.033423589211472	0.117783285535397	0.776585174022092	1.0
MR-IVW LD	beta-citrylglutamate	HMDB0241915	serine	HMDB0000187	GCST90199911	GCST90200415	11:88203934-92094388	-0.0279547042271685	0.0282515831098875	0.322422676744835	5.0
MR-IVW LD	glycohyocholate	HMDB0000138	phenylethylamine	HMDB0012275	GCST90199935	bioa_015	10:45742470-46242470	-0.0159196933873593	0.162445850891429	0.921932293368761	1.0
MR-IVW LD	glycohyocholate	HMDB0000138	phenylethylamine	HMDB0012275	GCST90199935	bioa_015	13:103468308-103968308	-0.0575973347182181	0.149603466800569	0.700237415530556	1.0
MR-IVW LD	glycohyocholate	HMDB0000138	phenylethylamine	HMDB0012275	GCST90199935	bioa_015	17:28409010-28909010	-0.147897886307612	0.138351624235371	0.285069669407413	1.0
MR-IVW LD	1-(1-enyl-stearoyl)-2-arachidonoyl-gpe (p-18:0/20:4)*	HMDB0005779	urea	HMDB0000294	GCST90200058	M01670	11:61307803-62000560	-0.0191443633276982	0.059826135399058	0.748968330553364	1.0
MR-IVW LD	2-oxoarginine*	HMDB0004225	pyruvate	HMDB0000243	GCST90199903	met-d-Pyruvate	4:102938709-103438709	-0.0085201295721982	0.0488681883553578	0.861591034856005	1.0
MR-IVW LD	2-oxoarginine*	HMDB0004225	pyruvate	HMDB0000243	GCST90199903	met-d-Pyruvate	6:160310824-160819068	-0.0240231292860176	0.0271914385108842	0.376976245135589	2.0
MR-IVW LD	2-oxoarginine*	HMDB0004225	leucine	HMDB0000687	GCST90199903	met-d-Leu	4:102938709-103438709	-0.147056039911767	0.0487969993622566	0.0025814348672115	1.0
MR-IVW LD	2-oxoarginine*	HMDB0004225	leucine	HMDB0000687	GCST90199903	met-d-Leu	6:160310824-160819068	0.0171728418900871	0.0271529211973356	0.527093426945058	2.0
MR-IVW LD	2-oxoarginine*	HMDB0004225	glycine	HMDB0000123	GCST90199903	met-d-Gly	4:102938709-103438709	-0.324647817084185	0.0488111771687117	2.9091877123133396e-11	1.0
MR-IVW LD	2-oxoarginine*	HMDB0004225	glycine	HMDB0000123	GCST90199903	met-d-Gly	6:160310824-160819068	0.0794591748195556	0.0271644814959439	0.0034433129177351	2.0
MR-IVW LD	n-formylanthranilic acid	HMDB0004089	urea	HMDB0000294	GCST90199960	M01670	2:143548189-144048189	-0.132497884172091	0.123360099056775	0.282789483323743	1.0
MR-IVW LD	n-formylanthranilic acid	HMDB0004089	urea	HMDB0000294	GCST90199960	M01670	17:75643177-76448530	0.0412787028208991	0.0592190793029921	0.485771042794555	3.0
MR-IVW LD	orotate	HMDB0000226	pantothenate	HMDB0000210	GCST90200392	M01508	3:123305909-124961335	0.0667843894350969	0.033890585683482	0.0487709933887398	1.0
MR-IVW LD	orotate	HMDB0000226	pantothenate	HMDB0000210	GCST90200392	M01508	7:32831514-33590783	-0.0135678159558641	0.0635684847653676	0.830986745861655	3.0
MR-IVW LD	inosine	HMDB0000195	creatinine	HMDB0000562	M01123	GCST90200366	6:85876680-86677325	0.0131128111724192	0.0831253390409208	0.874655800256366	1.0
MR-IVW LD	3-methyl-2-oxovalerate	HMDB0000491	glutamate	HMDB0000148	M15676	GCST90200412	4:88976422-89476422	-0.342392722085467	0.127318936871841	0.0071612308262785	1.0
MR-IVW LD	glycochenodeoxycholate	HMDB0000637	isoleucine	HMDB0000172	M32346	M01125	6:156877825-157377825	0.174711222199208	0.161769650184453	0.280142180177541	1.0
MR-IVW LD	3-(4-hydroxyphenyl)lactate	HMDB0000755	cytidine	HMDB0000089	M32197	GCST90200429	17:79879970-80379970	0.220500977319265	0.141121392192722	0.118172244142388	1.0
MR-IVW LD	alanine	HMDB0000161	alpha-tocopherol	HMDB0001893	M32339	M01561	2:27480940-27980940	0.45777184527518	0.130791955792908	0.000465258158071	1.0
MR-IVW LD	alanine	HMDB0000161	alpha-tocopherol	HMDB0001893	M32339	M01561	12:46962370-47462370	0.320158004337354	0.174631638729466	0.0667530151696351	1.0
MR-IVW LD	n6,n6,n6-trimethyllysine	HMDB0001325	mannose	HMDB0000169	GCST90200344	M00584	11:64586385-65555309	-0.0474282019324165	0.154141656280353	0.75831647352629	1.0
MR-IVW LD	uridine	HMDB0000296	3-aminoisobutyrate	HMDB0002166	GCST90200407	GCST90200310	1:20666238-21166238	0.0142136761998594	0.112483545441805	0.89944516645642	1.0
MR-IVW LD	uridine	HMDB0000296	3-aminoisobutyrate	HMDB0002166	GCST90200407	GCST90200310	7:47877194-48377194	-0.0679209822138637	0.16217739242044	0.675357391288188	1.0
MR-IVW LD	uridine	HMDB0000296	3-aminoisobutyrate	HMDB0002166	GCST90200407	GCST90200310	22:50686035-51186035	0.0719024641177647	0.162377785784449	0.657903362073627	1.0
MR-IVW LD	2-aminobutyrate	HMDB0000452	pyruvate	HMDB0000243	M32348	GCST90200430	2:64958074-65458074	0.03935259435927	0.115442958522113	0.733191321934406	1.0
MR-IVW LD	2-aminobutyrate	HMDB0000452	pyruvate	HMDB0000243	M32348	GCST90200430	4:88993818-89493818	0.257967417881788	0.145669614854695	0.0765760799256887	1.0
MR-IVW LD	glycerophosphoethanolamine	HMDB0000114	taurocholate	HMDB0000036	GCST90199808	GCST90200333	1:40156715-40656715	0.203924237791768	0.183083165072237	0.265350446064455	1.0
MR-IVW LD	glycerophosphoethanolamine	HMDB0000114	taurocholate	HMDB0000036	GCST90199808	GCST90200333	22:24208096-24708096	-0.0615426810276628	0.124641735353741	0.621478078205976	1.0
MR-IVW LD	7-methylxanthine	HMDB0001991	cortisol	HMDB0000063	GCST90199754	M01712	15:74777880-75578595	0.165443818874944	0.169685968076865	0.329560259960618	1.0
MR-IVW LD	histidine	HMDB0000177	glycine	HMDB0000123	M00059	M32338	4:9731889-10602550	0.152883926690734	0.135896823725096	0.260589034273615	1.0
MR-IVW LD	1-methylxanthine	HMDB0010738	inosine	HMDB0000195	GCST90199763	GCST90200394	8:18005709-18505709	0.0584946849001886	0.0759003583463907	0.440898217235025	1.0
MR-IVW LD	1-methylxanthine	HMDB0010738	inosine	HMDB0000195	GCST90199763	GCST90200394	15:74275585-74775585	-0.293040825173378	0.192112302134882	0.127168805699667	1.0
MR-IVW LD	1-methylxanthine	HMDB0010738	inosine	HMDB0000195	GCST90199763	GCST90200394	15:74777880-75599999	-0.082488078111285	0.154437612791042	0.593259138835129	1.0
MR-IVW LD	pantothenate	HMDB0000210	4-hydroxy-2-oxoglutaric acid	HMDB0002070	M01508	GCST90199897	2:27200724-27700724	0.0263258060535578	0.152088012420676	0.862576075209774	1.0
MR-IVW LD	asparagine	HMDB0000168	theobromine	HMDB0002825	GCST90200452	GCST90199644	2:211293055-211793055	-0.0348119565616823	0.181409453207692	0.847822772051565	1.0
MR-IVW LD	asparagine	HMDB0000168	theobromine	HMDB0002825	GCST90200452	GCST90199644	7:97139584-97639584	-0.24603005922061	0.17271394430936	0.154303383647558	1.0
MR-IVW LD	asparagine	HMDB0000168	theobromine	HMDB0002825	GCST90200452	GCST90199644	11:61850353-62350353	0.103092868417817	0.13906406199915	0.458491164596791	1.0
MR-IVW LD	asparagine	HMDB0000168	theobromine	HMDB0002825	GCST90200452	GCST90199644	14:103842789-104825326	0.0371641638179024	0.0367634435912788	0.312064311079341	2.0
MR-IVW LD	4-acetamidobutanoate	HMDB0003681	glutamine	HMDB0000641	M01558	GCST90200419	8:18010431-18510431	0.155943710746078	0.0645030716218724	0.0156225185154169	2.0
MR-IVW LD	4-acetamidobutanoate	HMDB0003681	glutamine	HMDB0000641	M01558	GCST90200419	18:22536478-23036478	-0.0600847677761904	0.165340652731518	0.716306216633626	1.0
MR-IVW LD	serine	HMDB0000187	1,7-dimethylurate	HMDB0011103	GCST90200415	GCST90199756	1:119778579-120514573	-0.261751729656824	0.0762422468747966	0.0005965928882426	3.0
MR-IVW LD	serine	HMDB0000187	1,7-dimethylurate	HMDB0011103	GCST90200415	GCST90199756	2:211290507-212040821	0.0312877545816131	0.0815729014893008	0.70130774982368	1.0
MR-IVW LD	serine	HMDB0000187	1,7-dimethylurate	HMDB0011103	GCST90200415	GCST90199756	7:55905219-56847625	-0.171955681200694	0.104980725360905	0.10142715228428	1.0
MR-IVW LD	dimethylglycine	HMDB0000092	adenosine 5'-monophosphate (amp)	HMDB0000045	GCST90200424	GCST90200356	5:78080227-78832833	0.0033148672447407	0.0450099151548006	0.941290882715837	3.0
MR-IVW LD	dimethylglycine	HMDB0000092	adenosine 5'-monophosphate (amp)	HMDB0000045	GCST90200424	GCST90200356	10:103976834-104737382	0.128451071044648	0.165572151297258	0.437866384658467	1.0
MR-IVW LD	dimethylglycine	HMDB0000092	adenosine 5'-monophosphate (amp)	HMDB0000045	GCST90200424	GCST90200356	15:76242337-76742337	0.123864220906196	0.137585046088934	0.36797452695091	1.0
MR-IVW LD	cysteinylglycine	HMDB0000078	cytidine	HMDB0000089	GCST90200364	GCST90200429	16:15885043-16385043	0.0380335385809364	0.156303010736319	0.807748145573071	1.0
MR-IVW LD	cysteinylglycine	HMDB0000078	cytidine	HMDB0000089	GCST90200364	GCST90200429	16:89076223-90262231	-0.0673445777649207	0.0698029950564207	0.33465469822822	2.0
MR-IVW LD	cysteinylglycine	HMDB0000078	cytidine	HMDB0000089	GCST90200364	GCST90200429	19:52317323-52817323	0.0156323494852284	0.189987754982206	0.934423401033468	1.0
MR-IVW LD	pantothenate	HMDB0000210	n-palmitoyl-sphinganine (d18:0/16:0)	HMDB11760	M01508	GCST90200064	2:27200724-27700724	0.229219918443696	0.149365400467332	0.124875901057759	1.0
MR-IVW LD	tyrosine	HMDB0000158	theobromine	HMDB0002825	GCST90200427	GCST90199644	6:111308006-112158646	0.158636836169806	0.116318646249266	0.172626551491575	1.0
MR-IVW LD	tyrosine	HMDB0000158	theobromine	HMDB0002825	GCST90200427	GCST90199644	16:71156147-71656147	-0.206167919690911	0.180244427569855	0.252696594073065	1.0
MR-IVW LD	asparagine	HMDB0000168	kynurenine	HMDB0000684	bioa_003	bioa_027	2:27480940-27980940	0.106941699269105	0.128690372164988	0.405973629357717	1.0
MR-IVW LD	asparagine	HMDB0000168	kynurenine	HMDB0000684	bioa_003	bioa_027	4:178111051-178611051	0.115305854842433	0.148398783580996	0.437158770330553	1.0
MR-IVW LD	asparagine	HMDB0000168	kynurenine	HMDB0000684	bioa_003	bioa_027	7:97252737-97752737	0.149346154143588	0.109894153159373	0.174146588705415	1.0
MR-IVW LD	asparagine	HMDB0000168	kynurenine	HMDB0000684	bioa_003	bioa_027	11:61853420-62353420	0.0178195728039464	0.0973747147756697	0.85479801861739	1.0
MR-IVW LD	asparagine	HMDB0000168	kynurenine	HMDB0000684	bioa_003	bioa_027	12:46900176-47400176	0.159495122738247	0.168421460124864	0.343638778934354	1.0
MR-IVW LD	asparagine	HMDB0000168	kynurenine	HMDB0000684	bioa_003	bioa_027	14:103514503-104812812	-0.0547569062501166	0.0366969982451454	0.135663538324417	3.0
MR-IVW LD	glycine	HMDB0000123	taurine	HMDB0000251	M32338	GCST90200420	2:211289363-212090389	-0.171175847732026	0.0483863286965353	0.0004036431348256	1.0
MR-IVW LD	cystathionine	HMDB0000099	xanthine	HMDB0000292	GCST90200383	M03147	19:33152807-33652807	0.0474939762034946	0.185226507193631	0.797634069055976	1.0
MR-IVW LD	gluconate	HMDB0000625	n-acetyl-aspartyl-glutamate (naag)	HMDB0001067	GCST90200373	GCST90200684	4:99521223-100894070	-0.0131476447296331	0.0612885990000101	0.830141388103698	2.0
MR-IVW LD	spermidine	HMDB0001257	citrate	HMDB0000094	GCST90200423	M01564	1:247789451-248289451	0.245774196564542	0.153608872852839	0.109598583399116	1.0
MR-IVW LD	valine	HMDB0000883	aspartate	HMDB0000191	bioa_022	bioa_004	2:27492603-27992603	-0.198013584199371	0.275784936210822	0.472757286815914	1.0
MR-IVW LD	valine	HMDB0000883	aspartate	HMDB0000191	bioa_022	bioa_004	2:64958074-65458074	-0.0393934621302451	0.127486932460344	0.757321526821051	1.0
MR-IVW LD	valine	HMDB0000883	aspartate	HMDB0000191	bioa_022	bioa_004	2:211173777-211673777	1.32333158957062	0.29966747952233	1.005440838043e-05	1.0
MR-IVW LD	valine	HMDB0000883	aspartate	HMDB0000191	bioa_022	bioa_004	4:88972827-89472827	-0.330449187081477	0.0853873868427588	0.0001088353532673	1.0
MR-IVW LD	valine	HMDB0000883	aspartate	HMDB0000191	bioa_022	bioa_004	11:116381707-116882500	-0.0347835537137488	0.152043252326378	0.819044521166938	2.0
MR-IVW LD	valine	HMDB0000883	aspartate	HMDB0000191	bioa_022	bioa_004	12:56615040-57115040	0.500874771884914	0.26870964156916	0.0623217043374039	1.0
MR-IVW LD	valine	HMDB0000883	aspartate	HMDB0000191	bioa_022	bioa_004	16:70059237-70559237	0.0255312674625896	0.173682091582254	0.88313202032045	1.0
MR-IVW LD	valine	HMDB0000883	aspartate	HMDB0000191	bioa_022	bioa_004	17:6883609-7383609	-0.223368135901809	0.26371680744015	0.396995121448645	1.0
MR-IVW LD	valine	HMDB0000883	aspartate	HMDB0000191	bioa_022	bioa_004	17:40470632-40970632	0.0708806671577049	0.305520117059076	0.816538013801941	1.0
MR-IVW LD	valine	HMDB0000883	aspartate	HMDB0000191	bioa_022	bioa_004	19:49114511-49614511	0.391601535801707	0.272134493260394	0.150150522752062	1.0
MR-IVW LD	glutamine	HMDB0000641	serine	HMDB0000187	GCST90200419	M32315	12:56335248-57115338	-0.104150458465689	0.0719134117977382	0.147539915532315	1.0
MR-IVW LD	acetate	HMDB0000042	taurochenodeoxycholate	HMDB0000951	met-d-Acetate	M18494	2:27480940-27980940	1.03514281073258	0.646964256707859	0.109598583399115	1.0
MR-IVW LD	acetate	HMDB0000042	taurochenodeoxycholate	HMDB0000951	met-d-Acetate	M18494	2:136358646-136858646	-0.406996456208486	0.802993008195123	0.612260551190216	1.0
MR-IVW LD	acetate	HMDB0000042	taurochenodeoxycholate	HMDB0000951	met-d-Acetate	M18494	9:4513491-5013491	-0.399388904601584	0.68612965662323	0.560506362142502	1.0
MR-IVW LD	acetate	HMDB0000042	taurochenodeoxycholate	HMDB0000951	met-d-Acetate	M18494	12:111634608-112523499	-0.976868118391774	0.690178561907231	0.156955757886291	1.0
MR-IVW LD	acetate	HMDB0000042	taurochenodeoxycholate	HMDB0000951	met-d-Acetate	M18494	12:112590766-113090766	-1.07859839815407	0.762053216087113	0.156955757886291	1.0
MR-IVW LD	acetate	HMDB0000042	taurochenodeoxycholate	HMDB0000951	met-d-Acetate	M18494	20:24698737-26432690	0.28626294321525	0.323432062691446	0.376113997086643	2.0
MR-IVW LD	acetate	HMDB0000042	taurochenodeoxycholate	HMDB0000951	met-d-Acetate	M18494	20:29267804-29767804	0.46483263137854	0.847028350512006	0.583156102375104	1.0
MR-IVW LD	acetate	HMDB0000042	taurochenodeoxycholate	HMDB0000951	met-d-Acetate	M18494	20:32973832-34017690	0.105518026868916	0.623515613316326	0.865615128476759	1.0
MR-IVW LD	docosahexaenoate (dha; 22:6n3)	HMDB0002183	5-methylthioadenosine (mta)	HMDB0001173	GCST90199651	GCST90200359	11:61376206-61876206	0.0089046326358433	0.170693584352498	0.95839534525444	1.0
MR-IVW LD	choline	HMDB0000097	mannose	HMDB0000169	GCST90200327	GCST90200435	2:211290507-211790507	-0.228828579242234	0.177706253252966	0.197857787841543	1.0
MR-IVW LD	choline	HMDB0000097	mannose	HMDB0000169	GCST90200327	GCST90200435	17:17175631-17675631	-0.02730511157327	0.151642540145882	0.857103622723867	1.0
MR-IVW LD	kynurenine	HMDB0000684	5-acetylamino-6-formylamino-3-methyluracil	HMDB0011105	bioa_027	GCST90200680	1:241473615-241973615	-0.0873838894563016	0.288377460757039	0.761875277157497	1.0
MR-IVW LD	kynurenine	HMDB0000684	5-acetylamino-6-formylamino-3-methyluracil	HMDB0011105	bioa_027	GCST90200680	5:176563404-177063404	0.105568861115911	0.328347986838497	0.747820012706066	1.0
MR-IVW LD	kynurenine	HMDB0000684	5-acetylamino-6-formylamino-3-methyluracil	HMDB0011105	bioa_027	GCST90200680	8:39556267-40056267	-0.201902674928237	0.187014369180136	0.280315667759578	1.0
MR-IVW LD	kynurenine	HMDB0000684	5-acetylamino-6-formylamino-3-methyluracil	HMDB0011105	bioa_027	GCST90200680	12:111634608-113433486	0.265556530472964	0.164847788114261	0.107197250618118	1.0
MR-IVW LD	kynurenine	HMDB0000684	5-acetylamino-6-formylamino-3-methyluracil	HMDB0011105	bioa_027	GCST90200680	16:87568569-88128476	-0.0407719918653911	0.0831336639276055	0.623823277653654	2.0
MR-IVW LD	glutamate	HMDB0000148	3-hydroxybutyrate (bhba)	HMDB0000011	GCST90200412	met-d-bOHbutyrate	5:36388589-36888589	0.0368393799465157	0.0418716375191481	0.37895843512461	1.0
MR-IVW LD	dehydroepiandrosterone sulfate (dhea-s)	HMDB0001032	3-aminoisobutyrate	HMDB0002166	M32425	GCST90200310	7:98868801-99739571	-0.286589795408974	0.133044456136216	0.0312330775482837	1.0
MR-IVW LD	dehydroepiandrosterone sulfate (dhea-s)	HMDB0001032	3-aminoisobutyrate	HMDB0002166	M32425	GCST90200310	19:48115523-48615523	-0.0635978326728195	0.144302740935545	0.659412059535988	1.0
MR-IVW LD	serine	HMDB0000187	acetate	HMDB0000042	GCST90200415	met-d-Acetate	1:119778579-120514573	0.045953632432653	0.0200481123530126	0.0218959770841822	3.0
MR-IVW LD	serine	HMDB0000187	acetate	HMDB0000042	GCST90200415	met-d-Acetate	2:211290507-212040821	0.0386795107013613	0.0214432984307848	0.0712620150326303	1.0
MR-IVW LD	serine	HMDB0000187	acetate	HMDB0000042	GCST90200415	met-d-Acetate	7:55905219-56847625	0.0580007669468332	0.0276008404907741	0.0356047216281478	1.0
MR-IVW LD	dihydroorotate	HMDB03349	glycerol 3-phosphate	HMDB0000126	GCST90200444	M15365	5:53379047-53879047	0.0427518369561191	0.187039286683027	0.819202033401189	1.0
MR-IVW LD	dihydroorotate	HMDB03349	glycerol 3-phosphate	HMDB0000126	GCST90200444	M15365	10:104381189-105206827	0.110888276058587	0.180193448595205	0.538300749018727	1.0
MR-IVW LD	dihydroorotate	HMDB03349	glycerol 3-phosphate	HMDB0000126	GCST90200444	M15365	10:125910495-126410495	0.126172888308501	0.136687295667543	0.355967119733732	1.0
MR-IVW LD	dihydroorotate	HMDB03349	glycerol 3-phosphate	HMDB0000126	GCST90200444	M15365	11:122683181-123183181	0.306416669179942	0.155761806833137	0.0491586466939389	1.0
MR-IVW LD	dihydroorotate	HMDB03349	glycerol 3-phosphate	HMDB0000126	GCST90200444	M15365	15:77921365-78954732	0.0332908539086244	0.0577041467749486	0.563991420617968	1.0
MR-IVW LD	citrulline	HMDB0000904	n-formylanthranilic acid	HMDB0004089	M02132	GCST90199960	10:97115163-97871266	0.137778859087451	0.163142707678868	0.398373484021075	1.0
MR-IVW LD	caffeine	HMDB0001847	creatine	HMDB0000064	GCST90200436	GCST90200323	15:56384745-56884745	-0.277962691876315	0.169196474699811	0.100416096316437	1.0
MR-IVW LD	caffeine	HMDB0001847	creatine	HMDB0000064	GCST90200436	GCST90200323	15:57044800-57544800	-0.287331346360693	0.180586740755438	0.111587342745585	1.0
MR-IVW LD	glycine	HMDB0000123	glutamine	HMDB0000641	GCST90200707	M00053	1:75967169-76467169	0.118576874435238	0.186335088398232	0.524539436435316	1.0
MR-IVW LD	glycine	HMDB0000123	glutamine	HMDB0000641	GCST90200707	M00053	2:211036896-212058697	0.0420204880933233	0.0414599316020958	0.310811638302165	4.0
MR-IVW LD	glycine	HMDB0000123	glutamine	HMDB0000641	GCST90200707	M00053	3:125659669-126159669	-0.0348214196159304	0.191517807887625	0.855725415320077	1.0
MR-IVW LD	glycine	HMDB0000123	glutamine	HMDB0000641	GCST90200707	M00053	9:6290540-6790540	-0.247091907176274	0.156058046637647	0.113345509219526	1.0
MR-IVW LD	adenosine	HMDB0000050	betaine	HMDB0000043	M00555	M03141	1:109564880-110064880	0.23382440230626	0.173698127427507	0.178252906196059	1.0
MR-IVW LD	adenosine	HMDB0000050	betaine	HMDB0000043	M00555	M03141	6:96128415-96628415	-0.0900017497055958	0.180003499411192	0.617075077451974	1.0
MR-IVW LD	stearoyl sphingomyelin (d18:1/18:0)	HMDB0001348	biliverdin	HMDB0001008	GCST90200335	M02137	14:63982386-64482386	-0.270929901978128	0.13053895277128	0.0379428392351339	1.0
MR-IVW LD	sphinganine-1-phosphate	HMDB0001383	acetone	HMDB0001659	GCST90199845	met-d-Acetone	3:56698451-57198451	-0.0340948262672327	0.0485800010213775	0.482786161185794	1.0
MR-IVW LD	sphinganine-1-phosphate	HMDB0001383	acetone	HMDB0001659	GCST90199845	met-d-Acetone	17:74160792-74669333	-0.0401893900839957	0.0287178912248373	0.161676650253411	2.0
MR-IVW LD	spermidine	HMDB0001257	glycerol	HMDB0000131	GCST90200423	GCST90200325	1:247789451-248289451	0.17391017478528	0.144832032061349	0.229839854335153	1.0
MR-IVW LD	3-hydroxybutyrate (bhba)	HMDB0000011	1-(1-enyl-stearoyl)-2-arachidonoyl-gpe (p-18:0/20:4)*	HMDB0005779	met-d-bOHbutyrate	GCST90200058	1:230050269-230550269	0.168552526711631	0.546976067107037	0.757965620785145	1.0
MR-IVW LD	3-hydroxybutyrate (bhba)	HMDB0000011	1-(1-enyl-stearoyl)-2-arachidonoyl-gpe (p-18:0/20:4)*	HMDB0005779	met-d-bOHbutyrate	GCST90200058	5:41452897-42471829	0.269629661597604	0.385798965656468	0.484623008979219	1.0
MR-IVW LD	3-hydroxybutyrate (bhba)	HMDB0000011	1-(1-enyl-stearoyl)-2-arachidonoyl-gpe (p-18:0/20:4)*	HMDB0005779	met-d-bOHbutyrate	GCST90200058	8:8059014-8559014	-0.186309464626858	0.628347804426602	0.766842992229208	1.0
MR-IVW LD	3-hydroxybutyrate (bhba)	HMDB0000011	1-(1-enyl-stearoyl)-2-arachidonoyl-gpe (p-18:0/20:4)*	HMDB0005779	met-d-bOHbutyrate	GCST90200058	8:8580720-9433358	0.736433048451345	0.493489444785881	0.135621180489211	1.0
MR-IVW LD	3-hydroxybutyrate (bhba)	HMDB0000011	1-(1-enyl-stearoyl)-2-arachidonoyl-gpe (p-18:0/20:4)*	HMDB0005779	met-d-bOHbutyrate	GCST90200058	8:9546321-10530228	-0.461796757998264	0.575722027437914	0.42248494804399	1.0
MR-IVW LD	3-hydroxybutyrate (bhba)	HMDB0000011	1-(1-enyl-stearoyl)-2-arachidonoyl-gpe (p-18:0/20:4)*	HMDB0005779	met-d-bOHbutyrate	GCST90200058	8:10591858-11909109	0.505823957496275	0.506924891472167	0.318362667942743	1.0
MR-IVW LD	3-hydroxybutyrate (bhba)	HMDB0000011	1-(1-enyl-stearoyl)-2-arachidonoyl-gpe (p-18:0/20:4)*	HMDB0005779	met-d-bOHbutyrate	GCST90200058	9:107339744-107915739	0.954133352794431	0.419696052408183	0.0230026101572691	2.0
MR-IVW LD	3-hydroxybutyrate (bhba)	HMDB0000011	1-(1-enyl-stearoyl)-2-arachidonoyl-gpe (p-18:0/20:4)*	HMDB0005779	met-d-bOHbutyrate	GCST90200058	10:113694271-114194271	0.266628169480235	0.448066925158314	0.55180117965294	1.0
MR-IVW LD	3-hydroxybutyrate (bhba)	HMDB0000011	1-(1-enyl-stearoyl)-2-arachidonoyl-gpe (p-18:0/20:4)*	HMDB0005779	met-d-bOHbutyrate	GCST90200058	11:116451535-117240760	-0.843046243993406	0.625063790369616	0.177421671214302	1.0
MR-IVW LD	3-hydroxybutyrate (bhba)	HMDB0000011	1-(1-enyl-stearoyl)-2-arachidonoyl-gpe (p-18:0/20:4)*	HMDB0005779	met-d-bOHbutyrate	GCST90200058	12:122375755-122875755	-0.144378300353074	0.571405753785835	0.800521597782124	1.0
MR-IVW LD	3-hydroxybutyrate (bhba)	HMDB0000011	1-(1-enyl-stearoyl)-2-arachidonoyl-gpe (p-18:0/20:4)*	HMDB0005779	met-d-bOHbutyrate	GCST90200058	14:94393207-95094947	-0.302213780146567	0.28954170086167	0.29659367014047	2.0
MR-IVW LD	3-hydroxybutyrate (bhba)	HMDB0000011	1-(1-enyl-stearoyl)-2-arachidonoyl-gpe (p-18:0/20:4)*	HMDB0005779	met-d-bOHbutyrate	GCST90200058	15:58430643-58980498	-0.66905568317382	0.39614199273487	0.0912330449741584	2.0
MR-IVW LD	3-hydroxybutyrate (bhba)	HMDB0000011	1-(1-enyl-stearoyl)-2-arachidonoyl-gpe (p-18:0/20:4)*	HMDB0005779	met-d-bOHbutyrate	GCST90200058	16:71899923-73042963	-0.0833808604588952	0.330295249786853	0.800698347003723	1.0
MR-IVW LD	3-hydroxybutyrate (bhba)	HMDB0000011	1-(1-enyl-stearoyl)-2-arachidonoyl-gpe (p-18:0/20:4)*	HMDB0005779	met-d-bOHbutyrate	GCST90200058	17:6935779-7435779	-0.454396332769373	0.571039471891731	0.426185836128338	1.0
MR-IVW LD	3-hydroxybutyrate (bhba)	HMDB0000011	1-(1-enyl-stearoyl)-2-arachidonoyl-gpe (p-18:0/20:4)*	HMDB0005779	met-d-bOHbutyrate	GCST90200058	19:45161941-45661941	-1.6262148527497	0.385791792570505	2.4948445343531e-05	1.0
MR-IVW LD	n-acetylornithine	HMDB0003357	histidine	HMDB0000177	M15630	met-d-His	2:73124156-74349562	-7.53603362384879e-05	0.0063704874466262	0.990561562688161	2.0
MR-IVW LD	n-formylanthranilic acid	HMDB0004089	glutamine	HMDB0000641	GCST90199960	M00053	2:143548189-144048189	-0.0684256786130533	0.123166221503496	0.578514721507945	1.0
MR-IVW LD	n-formylanthranilic acid	HMDB0004089	glutamine	HMDB0000641	GCST90199960	M00053	17:75643177-76448530	0.0565723257545337	0.0591223905922974	0.33863386658327	3.0
MR-IVW LD	glycohyocholate	HMDB0000138	glycine	HMDB0000123	GCST90199935	GCST90200707	7:99108524-99608524	0.023251913898969	0.156429562322122	0.881836579412259	1.0
MR-IVW LD	glycohyocholate	HMDB0000138	glycine	HMDB0000123	GCST90199935	GCST90200707	10:45742470-46242470	-0.343421287047732	0.165393644812918	0.0378581317888332	1.0
MR-IVW LD	glycohyocholate	HMDB0000138	glycine	HMDB0000123	GCST90199935	GCST90200707	13:103468308-103968308	-0.004236597515694	0.152358914417391	0.97781632801285	1.0
MR-IVW LD	glycohyocholate	HMDB0000138	glycine	HMDB0000123	GCST90199935	GCST90200707	17:28409010-28909010	-0.0439040909328228	0.140907186495	0.75535849638477	1.0
MR-IVW LD	2-hydroxyglutarate	HMDB0059655	myo-inositol	HMDB0000211	GCST90199865	M19934	14:91386532-91886532	0.138876396899446	0.12819359713795	0.278660494899242	1.0
MR-IVW LD	arachidonate (20:4n6)	HMDB0001043	aspartate	HMDB0000191	GCST90200358	bioa_004	11:61052244-62029047	-0.110367340039692	0.0257684861470307	1.8436077237596e-05	2.0
MR-IVW LD	4-methyl-2-oxopentanoate	HMDB0000695	caffeine	HMDB0001847	GCST90199655	M00569	4:88953670-89453670	0.508040531101362	0.181443046821914	0.0051102606608556	1.0
MR-IVW LD	urate	HMDB0000289	tryptophan	HMDB0000929	GCST90200307	M00054	4:9672167-10439135	-0.0274126798639309	0.0626575539747	0.661748776081762	1.0
MR-IVW LD	urate	HMDB0000289	tryptophan	HMDB0000929	GCST90200307	M00054	4:88802323-89302323	0.049948943034169	0.169826406316178	0.768668006560813	1.0
MR-IVW LD	glycerol 3-phosphate	HMDB0000126	allantoin	HMDB0000462	GCST90199638	M01107	1:20921386-22251981	0.194627975343598	0.0821579629192761	0.0178387417182883	3.0
MR-IVW LD	4-methyl-2-oxopentanoate	HMDB0000695	cysteine	HMDB0000574	M22116	GCST90200439	4:88976422-89476422	-0.0044962340645632	0.160108549227172	0.977596422626847	1.0
MR-IVW LD	4-methyl-2-oxopentanoate	HMDB0000695	cysteine	HMDB0000574	M22116	GCST90200439	13:48209901-48709901	0.0065912335793973	0.170788922683393	0.969214992162505	1.0
MR-IVW LD	myo-inositol	HMDB0000211	3-methyl-2-oxobutyrate	HMDB0000019	M19934	GCST90199677	16:24681798-25181798	0.178169806676371	0.132798488480829	0.179707760490428	1.0
MR-IVW LD	myo-inositol	HMDB0000211	3-methyl-2-oxobutyrate	HMDB0000019	M19934	GCST90199677	19:18368867-18868867	0.218390562768192	0.132145336282002	0.098401233204456	1.0
MR-IVW LD	asparagine	HMDB0000168	cholesterol	HMDB0000067	M34283	M00063	11:61916235-62416235	-0.06282503704595	0.178004271630194	0.724132540388922	1.0
MR-IVW LD	asparagine	HMDB0000168	cholesterol	HMDB0000067	M34283	M00063	14:104016664-104812812	-0.118081949697347	0.0817490420981631	0.148613996455212	1.0
MR-IVW LD	isoleucine	HMDB0000172	cystine	HMDB0000192	met-d-Ile	GCST90200382	2:27480940-28253174	0.635723508105323	0.567427026175817	0.262559658758942	1.0
MR-IVW LD	isoleucine	HMDB0000172	cystine	HMDB0000192	met-d-Ile	GCST90200382	2:165251927-165751927	0.230517028614819	0.518963614447813	0.656907198636467	1.0
MR-IVW LD	isoleucine	HMDB0000172	cystine	HMDB0000192	met-d-Ile	GCST90200382	4:88890833-89475171	0.257027706142282	0.205362533723656	0.210722828548922	2.0
MR-IVW LD	isoleucine	HMDB0000172	cystine	HMDB0000192	met-d-Ile	GCST90200382	8:76193463-76693463	0.895531273649206	0.652859997946436	0.170155315034589	1.0
MR-IVW LD	isoleucine	HMDB0000172	cystine	HMDB0000192	met-d-Ile	GCST90200382	12:56611458-57111458	0.0229488195348974	0.46484915753313	0.960625778501403	1.0
MR-IVW LD	isoleucine	HMDB0000172	cystine	HMDB0000192	met-d-Ile	GCST90200382	16:69331471-69831471	0.239653769301713	0.577300985866349	0.678048246535127	1.0
MR-IVW LD	isoleucine	HMDB0000172	cystine	HMDB0000192	met-d-Ile	GCST90200382	16:69865519-70914672	0.871929649461653	0.324476737049676	0.0072056613101832	1.0
MR-IVW LD	isoleucine	HMDB0000172	cystine	HMDB0000192	met-d-Ile	GCST90200382	17:6935779-7435779	-0.297847660983623	0.475250079980958	0.530844266375206	1.0
MR-IVW LD	isoleucine	HMDB0000172	cystine	HMDB0000192	met-d-Ile	GCST90200382	19:49069664-49569664	0.522121172790744	0.440373668847825	0.235767606312241	1.0
MR-IVW LD	leucine	HMDB0000687	cholesterol	HMDB0000067	met-d-Leu	M00063	2:27480940-28253616	1.04620792885091	0.334786537232291	0.0017780505982168	1.0
MR-IVW LD	leucine	HMDB0000687	cholesterol	HMDB0000067	met-d-Leu	M00063	2:64975088-65475088	-1.60118644639346	0.716320252333917	0.0253980459995368	1.0
MR-IVW LD	leucine	HMDB0000687	cholesterol	HMDB0000067	met-d-Leu	M00063	2:165251927-165751927	-1.36210150012524e-308	0.499129141743282	1.0	1.0
MR-IVW LD	leucine	HMDB0000687	cholesterol	HMDB0000067	met-d-Leu	M00063	3:135548658-136048658	-0.637685682778615	0.722710440482431	0.37758597547425	1.0
MR-IVW LD	leucine	HMDB0000687	cholesterol	HMDB0000067	met-d-Leu	M00063	4:88670985-89475171	-0.0072254054096994	0.173896673399461	0.966857439288716	2.0
MR-IVW LD	leucine	HMDB0000687	cholesterol	HMDB0000067	met-d-Leu	M00063	8:76204025-76704025	-2.3965147707675	0.70716829301336	0.0007017644029359	1.0
MR-IVW LD	leucine	HMDB0000687	cholesterol	HMDB0000067	met-d-Leu	M00063	12:56220625-57115338	-0.31814154172687	0.420873596227749	0.449704608802951	2.0
MR-IVW LD	leucine	HMDB0000687	cholesterol	HMDB0000067	met-d-Leu	M00063	12:111660219-112160219	0.7965162729097	0.677038831973246	0.23940687879679	1.0
MR-IVW LD	leucine	HMDB0000687	cholesterol	HMDB0000067	met-d-Leu	M00063	16:69315747-70908300	0.60108697390251	0.26834239906362	0.0250909228718929	1.0
MR-IVW LD	leucine	HMDB0000687	cholesterol	HMDB0000067	met-d-Leu	M00063	16:71899923-72399923	0.932899205491643	0.428629364685349	0.0295200906044939	1.0
MR-IVW LD	leucine	HMDB0000687	cholesterol	HMDB0000067	met-d-Leu	M00063	19:49054215-49554215	-1.52141779632122	0.652036198423379	0.0196306572572907	1.0
MR-IVW LD	leucine	HMDB0000687	cholesterol	HMDB0000067	met-d-Leu	M00063	22:18665282-19165282	-0.159800933651213	0.687144014700221	0.816104535888479	1.0
MR-IVW LD	myo-inositol	HMDB0000211	2-aminobutyrate	HMDB0000452	M19934	GCST90200305	16:24681798-25181798	0.134284762051807	0.132901387020731	0.31229936152512	1.0
MR-IVW LD	myo-inositol	HMDB0000211	2-aminobutyrate	HMDB0000452	M19934	GCST90200305	19:18368867-18868867	0.133458849330825	0.132255208266759	0.312926247720965	1.0
MR-IVW LD	acetate	HMDB0000042	sphinganine	HMDB0000269	met-d-Acetate	GCST90200374	2:27480940-27980940	-0.888467537136065	0.711717996655549	0.211905803599547	1.0
MR-IVW LD	acetate	HMDB0000042	sphinganine	HMDB0000269	met-d-Acetate	GCST90200374	2:136358646-136858646	-0.285008230542574	0.652630460669997	0.662323918760925	1.0
MR-IVW LD	acetate	HMDB0000042	sphinganine	HMDB0000269	met-d-Acetate	GCST90200374	9:4513491-5013491	-0.927973446279112	0.52781827600188	0.078725295403311	1.0
MR-IVW LD	acetate	HMDB0000042	sphinganine	HMDB0000269	met-d-Acetate	GCST90200374	12:111634608-112523499	-0.303090250192394	0.62447452391935	0.62742634447736	1.0
MR-IVW LD	acetate	HMDB0000042	sphinganine	HMDB0000269	met-d-Acetate	GCST90200374	12:112590766-113090766	-0.659732678037692	0.635090206055287	0.298897049437426	1.0
MR-IVW LD	acetate	HMDB0000042	sphinganine	HMDB0000269	met-d-Acetate	GCST90200374	15:43683941-44183941	-0.934229215146745	0.686621495148839	0.173634601555935	1.0
MR-IVW LD	acetate	HMDB0000042	sphinganine	HMDB0000269	met-d-Acetate	GCST90200374	20:23910811-24695002	0.190198651939434	0.61818276058379	0.758330541950263	1.0
MR-IVW LD	acetate	HMDB0000042	sphinganine	HMDB0000269	met-d-Acetate	GCST90200374	20:24698737-26432690	-0.108642975864155	0.246046292321395	0.658811238021653	3.0
MR-IVW LD	acetate	HMDB0000042	sphinganine	HMDB0000269	met-d-Acetate	GCST90200374	20:32973832-34017690	-0.386001014509565	0.544478970704165	0.478363884820189	1.0
MR-IVW LD	valine	HMDB0000883	glycerophosphorylcholine (gpc)	HMDB0000086	met-d-Val	GCST90199629	2:27480940-28253616	0.443816729559482	0.522867180364376	0.395985068293422	1.0
MR-IVW LD	valine	HMDB0000883	glycerophosphorylcholine (gpc)	HMDB0000086	met-d-Val	GCST90199629	2:64975088-65475088	-0.181134133429565	0.254570339505908	0.476756597796697	2.0
MR-IVW LD	valine	HMDB0000883	glycerophosphorylcholine (gpc)	HMDB0000086	met-d-Val	GCST90199629	2:165251927-165751927	-0.8277524642237	0.438898103530642	0.059297828245222	1.0
MR-IVW LD	valine	HMDB0000883	glycerophosphorylcholine (gpc)	HMDB0000086	met-d-Val	GCST90199629	3:135701113-136578270	-0.815537251674702	0.66126602406407	0.21746506248866	1.0
MR-IVW LD	valine	HMDB0000883	glycerophosphorylcholine (gpc)	HMDB0000086	met-d-Val	GCST90199629	4:86953335-87453335	0.235095317307134	0.620475466156052	0.704765519459415	1.0
MR-IVW LD	valine	HMDB0000883	glycerophosphorylcholine (gpc)	HMDB0000086	met-d-Val	GCST90199629	4:87663610-88163610	0.555777881360353	0.611320542069603	0.363274569800314	1.0
MR-IVW LD	valine	HMDB0000883	glycerophosphorylcholine (gpc)	HMDB0000086	met-d-Val	GCST90199629	4:88882515-89510546	-0.0882747867345973	0.139376594932708	0.526502202808199	4.0
MR-IVW LD	valine	HMDB0000883	glycerophosphorylcholine (gpc)	HMDB0000086	met-d-Val	GCST90199629	5:55564890-56064890	-1.08375527346216	0.678285163469603	0.1100903700895	1.0
MR-IVW LD	valine	HMDB0000883	glycerophosphorylcholine (gpc)	HMDB0000086	met-d-Val	GCST90199629	6:108910874-109410874	-1.59612756098971	0.680171373739498	0.0189427850339949	1.0
MR-IVW LD	valine	HMDB0000883	glycerophosphorylcholine (gpc)	HMDB0000086	met-d-Val	GCST90199629	12:56199875-57115338	0.175559350346737	0.384183295722062	0.647694274392835	2.0
MR-IVW LD	valine	HMDB0000883	glycerophosphorylcholine (gpc)	HMDB0000086	met-d-Val	GCST90199629	12:122278263-122778263	0.365947727705345	0.511478553912673	0.47431847051495	1.0
MR-IVW LD	valine	HMDB0000883	glycerophosphorylcholine (gpc)	HMDB0000086	met-d-Val	GCST90199629	14:102468052-102968052	0.458881311182962	0.665055453327255	0.490200760680262	1.0
MR-IVW LD	valine	HMDB0000883	glycerophosphorylcholine (gpc)	HMDB0000086	met-d-Val	GCST90199629	16:69315747-70918195	-0.216838916402163	0.262228616311002	0.408289261124191	1.0
MR-IVW LD	valine	HMDB0000883	glycerophosphorylcholine (gpc)	HMDB0000086	met-d-Val	GCST90199629	17:6935779-7435779	-0.497310822290767	0.272688082867527	0.0681921328969117	1.0
MR-IVW LD	valine	HMDB0000883	glycerophosphorylcholine (gpc)	HMDB0000086	met-d-Val	GCST90199629	17:79384062-79884062	-0.560762351093926	0.631781914605359	0.374762151078528	1.0
MR-IVW LD	valine	HMDB0000883	glycerophosphorylcholine (gpc)	HMDB0000086	met-d-Val	GCST90199629	19:49050431-49611255	0.106521287297809	0.256885382779262	0.678387413931518	4.0
MR-IVW LD	dihydroorotate	HMDB03349	alpha-ketoglutaramate*	HMDB0001552	GCST90200444	GCST90199885	5:53379047-53879047	0.0773756487568416	0.179059227269551	0.66565186367285	1.0
MR-IVW LD	dihydroorotate	HMDB03349	alpha-ketoglutaramate*	HMDB0001552	GCST90200444	GCST90199885	10:104381189-105206827	0.063340754596754	0.159605589543242	0.691472179505556	1.0
MR-IVW LD	dihydroorotate	HMDB03349	alpha-ketoglutaramate*	HMDB0001552	GCST90200444	GCST90199885	10:125910495-126410495	-0.0002691690233431	0.129223365789786	0.99833802771383	1.0
MR-IVW LD	dihydroorotate	HMDB03349	alpha-ketoglutaramate*	HMDB0001552	GCST90200444	GCST90199885	11:122683181-123183181	-0.0915916748366516	0.14960699473073	0.540395392267339	1.0
MR-IVW LD	dihydroorotate	HMDB03349	alpha-ketoglutaramate*	HMDB0001552	GCST90200444	GCST90199885	15:77921365-78954732	-0.0259723550878361	0.0475826166015286	0.585177952696527	5.0
MR-IVW LD	dehydroepiandrosterone sulfate (dhea-s)	HMDB0001032	citrulline	HMDB0000904	M32425	bioa_005	7:98868801-99739571	-0.0951924665009974	0.0687806838880036	0.166358454738887	1.0
MR-IVW LD	dehydroepiandrosterone sulfate (dhea-s)	HMDB0001032	citrulline	HMDB0000904	M32425	bioa_005	19:48115523-48615523	0.0406546243981076	0.0687895505890154	0.554520420956546	1.0
MR-IVW LD	sarcosine	HMDB0000271	3-methyl-2-oxovalerate	HMDB0000491	bioa_031	M15676	6:42690673-43190673	-0.0669429742716292	0.284507640654434	0.813980460416924	1.0
MR-IVW LD	sarcosine	HMDB0000271	3-methyl-2-oxovalerate	HMDB0000491	bioa_031	M15676	9:136282183-136851769	0.0361226967177228	0.123766679320422	0.770392718435782	2.0
MR-IVW LD	pantothenate	HMDB0000210	2-oxoarginine*	HMDB0004225	M01508	GCST90199903	2:27200724-27700724	-0.0683892400539271	0.149248607426752	0.646791778129615	1.0
MR-IVW LD	citrate	HMDB0000094	pantothenate	HMDB0000210	GCST90200304	M01508	5:14503745-15117020	-0.105778920702832	0.196446567019546	0.590258451314776	1.0
MR-IVW LD	citrate	HMDB0000094	pantothenate	HMDB0000210	GCST90200304	M01508	17:6357018-6961881	0.0734157557582939	0.089084826934783	0.409876682149411	3.0
MR-IVW LD	citrate	HMDB0000094	pantothenate	HMDB0000210	GCST90200304	M01508	22:19003274-19503274	0.307199944242877	0.166399969798225	0.0648698702799595	1.0
MR-IVW LD	kynurenate	HMDB0000715	arginine	HMDB0000517	GCST90200454	bioa_002	1:241463402-241963402	-0.0417188947639719	0.0464575665523069	0.369185549464494	1.0
MR-IVW LD	kynurenate	HMDB0000715	arginine	HMDB0000517	GCST90200454	bioa_002	4:170711647-171211647	0.176796976727191	0.0688193759156057	0.0101992457467412	1.0
MR-IVW LD	kynurenate	HMDB0000715	arginine	HMDB0000517	GCST90200454	bioa_002	16:58517848-59017848	0.0335156136091032	0.0792331290995346	0.672295261058214	1.0
MR-IVW LD	3-(4-hydroxyphenyl)lactate	HMDB0000755	glycochenodeoxycholate	HMDB0000637	M32197	M32346	17:79879970-80379970	0.0382952140524449	0.151053344317979	0.79986553750866	1.0
MR-IVW LD	alpha-ketoglutarate	HMDB0000208	3-aminoisobutyrate	HMDB0002166	GCST90200455	GCST90200310	20:44931392-45517926	-0.094017420837166	0.0821097080932541	0.252200050932884	3.0
MR-IVW LD	cysteinylglycine	HMDB0000078	betaine	HMDB0000043	GCST90200364	GCST90200425	16:15885043-16385043	0.0104091649771707	0.150765596536048	0.944956152907982	1.0
MR-IVW LD	cysteinylglycine	HMDB0000078	betaine	HMDB0000043	GCST90200364	GCST90200425	16:89076223-90262231	0.028687008998082	0.0673316817591972	0.670067668502998	2.0
MR-IVW LD	cysteinylglycine	HMDB0000078	betaine	HMDB0000043	GCST90200364	GCST90200425	19:52317323-52817323	0.0361696195558357	0.18325596890032	0.843536343475641	1.0
MR-IVW LD	n-formylanthranilic acid	HMDB0004089	oleamide	HMDB0002117	GCST90199960	M32458	2:143548189-144048189	-0.127524567854343	0.127524567854343	0.317310507862914	1.0
MR-IVW LD	n-formylanthranilic acid	HMDB0004089	oleamide	HMDB0002117	GCST90199960	M32458	17:75643177-76448530	-0.0394569167321783	0.0612175073969495	0.519227609805145	3.0
MR-IVW LD	asparagine	HMDB0000168	valine	HMDB0000883	M34283	GCST90200442	11:61916235-62416235	0.012472093231413	0.168217947861866	0.940897026420511	1.0
MR-IVW LD	asparagine	HMDB0000168	valine	HMDB0000883	M34283	GCST90200442	14:104016664-104812812	0.0882767574746828	0.141704963709519	0.533309725981556	1.0
MR-IVW LD	2-hydroxyglutarate	HMDB0059655	isoleucine	HMDB0000172	GCST90199865	bioa_010	14:91386532-91886532	0.0152602147473476	0.0374024871258524	0.683273674902089	1.0
MR-IVW LD	stearoyl sphingomyelin (d18:1/18:0)	HMDB0001348	acetoacetate	HMDB0000060	GCST90200335	GCST90200318	8:113373776-113873776	0.250156058073951	0.1871104494444	0.181241151854862	1.0
MR-IVW LD	stearoyl sphingomyelin (d18:1/18:0)	HMDB0001348	acetoacetate	HMDB0000060	GCST90200335	GCST90200318	11:61368608-61868608	-0.36397510705898	0.199829536745958	0.0685418269853623	1.0
MR-IVW LD	stearoyl sphingomyelin (d18:1/18:0)	HMDB0001348	acetoacetate	HMDB0000060	GCST90200335	GCST90200318	14:63982386-64482386	-0.171252886655677	0.124784545771514	0.16994250061704	1.0
MR-IVW LD	stearoyl sphingomyelin (d18:1/18:0)	HMDB0001348	acetoacetate	HMDB0000060	GCST90200335	GCST90200318	19:8013648-8513648	0.119201228866186	0.103492808897311	0.249410370657448	1.0
MR-IVW LD	stearoyl sphingomyelin (d18:1/18:0)	HMDB0001348	acetoacetate	HMDB0000060	GCST90200335	GCST90200318	19:45165640-45665640	0.0485414991151804	0.185121604019121	0.793156365368297	1.0
MR-IVW LD	valine	HMDB0000883	cortisol	HMDB0000063	bioa_022	GCST90200378	2:64958074-65458074	0.417892478657622	0.247040450540046	0.0907231527359974	1.0
MR-IVW LD	valine	HMDB0000883	cortisol	HMDB0000063	bioa_022	GCST90200378	2:211173777-211673777	0.460227213541991	0.580949110177951	0.428244742494289	1.0
MR-IVW LD	valine	HMDB0000883	cortisol	HMDB0000063	bioa_022	GCST90200378	4:88972827-89472827	-0.269900702514128	0.165503221531209	0.102935015891188	1.0
MR-IVW LD	valine	HMDB0000883	cortisol	HMDB0000063	bioa_022	GCST90200378	11:116381707-116882500	0.20866086053018	0.512726070003201	0.684034703834658	1.0
MR-IVW LD	valine	HMDB0000883	cortisol	HMDB0000063	bioa_022	GCST90200378	12:56615040-57115040	0.0313646215764329	0.520817083708575	0.951978862029744	1.0
MR-IVW LD	valine	HMDB0000883	cortisol	HMDB0000063	bioa_022	GCST90200378	16:70059237-70559237	0.0644573089460171	0.336613635206961	0.848143660157244	1.0
MR-IVW LD	valine	HMDB0000883	cortisol	HMDB0000063	bioa_022	GCST90200378	17:6883609-7383609	0.270892682766588	0.511108437296155	0.596104861916091	1.0
MR-IVW LD	valine	HMDB0000883	cortisol	HMDB0000063	bioa_022	GCST90200378	17:40470632-40970632	0.445436290792456	0.592110477303691	0.451879218967373	1.0
MR-IVW LD	valine	HMDB0000883	cortisol	HMDB0000063	bioa_022	GCST90200378	19:49114511-49614511	-0.459574190057877	0.527418832819387	0.383555015333026	1.0
MR-IVW LD	choline phosphate	HMDB0001565	taurine	HMDB0000251	GCST90200363	bioa_034	1:21573292-22142120	-0.11728151940287	0.054108521021026	0.0301949196281327	2.0
MR-IVW LD	choline phosphate	HMDB0001565	taurine	HMDB0000251	GCST90200363	bioa_034	22:24245541-24745541	-0.0272715116818666	0.103693960767558	0.792550579114932	1.0
MR-IVW LD	threonine	HMDB0000167	phenylalanine	HMDB0000159	bioa_019	M00064	2:27191397-28253174	0.0656528178917492	0.144436199361849	0.649436283726756	1.0
MR-IVW LD	threonine	HMDB0000167	phenylalanine	HMDB0000159	bioa_019	M00064	6:126521687-127323798	0.0860357230706627	0.344142892282657	0.802587348634156	1.0
MR-IVW LD	threonine	HMDB0000167	phenylalanine	HMDB0000159	bioa_019	M00064	8:74631674-75131674	-0.116840798151222	0.200298511116381	0.559668927199414	1.0
MR-IVW LD	threonine	HMDB0000167	phenylalanine	HMDB0000159	bioa_019	M00064	12:46636543-47464292	0.172094431595056	0.196316323427103	0.380694134697778	2.0
MR-IVW LD	threonine	HMDB0000167	phenylalanine	HMDB0000159	bioa_019	M00064	12:56615040-57115040	0.207423946382208	0.219625354992926	0.344942578828616	1.0
MR-IVW LD	threonine	HMDB0000167	phenylalanine	HMDB0000159	bioa_019	M00064	12:59727701-60227701	0.104520487078341	0.348401623594478	0.764177155622099	1.0
MR-IVW LD	threonine	HMDB0000167	phenylalanine	HMDB0000159	bioa_019	M00064	16:1654524-2154524	0.105198611756166	0.252476668214797	0.676922239021379	1.0
MR-IVW LD	threonine	HMDB0000167	phenylalanine	HMDB0000159	bioa_019	M00064	20:42792364-43292364	0.472223982646817	0.340001267505708	0.164866539747909	1.0
MR-IVW LD	threonine	HMDB0000167	7-methylxanthine	HMDB0001991	GCST90200432	M34390	2:27589369-28089369	0.0130578829141664	0.195868243712506	0.946847071399273	1.0
MR-IVW LD	threonine	HMDB0000167	7-methylxanthine	HMDB0001991	GCST90200432	M34390	14:100594368-101094368	0.375793044903434	0.219564475673916	0.0869817574042033	1.0
MR-IVW LD	3-methyl-2-oxobutyrate	HMDB0000019	2-aminobutyrate	HMDB0000452	M21047	M32348	4:88976422-89476422	-0.741770822986483	0.170406810686083	1.34323200623089e-05	1.0
MR-IVW LD	spermidine	HMDB0001257	4-hydroxy-2-oxoglutaric acid	HMDB0002070	GCST90200423	GCST90199897	1:247789451-248289451	-0.101971161563133	0.148149607667518	0.491264788596356	1.0
MR-IVW LD	leucine	HMDB0000687	citrate	HMDB0000094	bioa_011	met-d-Citrate	2:27480940-27980940	-0.131404326379906	0.0912513307757365	0.149859926938214	1.0
MR-IVW LD	leucine	HMDB0000687	citrate	HMDB0000094	bioa_011	met-d-Citrate	4:88972827-89472827	0.0752101904611176	0.0584529867911223	0.19820643494009	1.0
MR-IVW LD	leucine	HMDB0000687	citrate	HMDB0000094	bioa_011	met-d-Citrate	4:186893802-187393802	0.0995163438435829	0.13863523718712	0.472862951582861	1.0
MR-IVW LD	leucine	HMDB0000687	citrate	HMDB0000094	bioa_011	met-d-Citrate	11:116336283-116883862	-0.0388177293504308	0.109702118456847	0.72345379536195	2.0
MR-IVW LD	leucine	HMDB0000687	citrate	HMDB0000094	bioa_011	met-d-Citrate	15:58477325-58977325	0.13069560727755	0.130339823328005	0.31599131315244	1.0
MR-IVW LD	leucine	HMDB0000687	citrate	HMDB0000094	bioa_011	met-d-Citrate	16:70059237-70559237	-0.144027552549418	0.0853233784409892	0.0914074274172722	1.0
MR-IVW LD	5-methylthioadenosine (mta)	HMDB0001173	3-(4-hydroxyphenyl)lactate	HMDB0000755	GCST90200359	M32197	6:149659491-150411114	0.274745216235146	0.162349445957131	0.0905873219215124	1.0
MR-IVW LD	pantothenate	HMDB0000210	guanidinoacetate	HMDB0000128	M01508	GCST90200384	2:27200724-27700724	0.0598136375511479	0.149113114826853	0.688324938840205	1.0
MR-IVW LD	inositol 1-phosphate (i1p)	HMDB0000213	citrate	HMDB0000094	M01481	met-d-Citrate	1:5349333-5849333	0.0130336639228205	0.0218385466000839	0.550628097318695	1.0
MR-IVW LD	inositol 1-phosphate (i1p)	HMDB0000213	citrate	HMDB0000094	M01481	met-d-Citrate	4:31607204-32397858	-0.0144183139523067	0.0207778882693423	0.48772870619179	1.0
MR-IVW LD	inositol 1-phosphate (i1p)	HMDB0000213	citrate	HMDB0000094	M01481	met-d-Citrate	4:66148855-66648855	-0.0231320378544624	0.0214685950699123	0.281264715533468	1.0
MR-IVW LD	inositol 1-phosphate (i1p)	HMDB0000213	citrate	HMDB0000094	M01481	met-d-Citrate	6:20616244-21116244	-0.0268567585800274	0.0221995369894588	0.226359817635899	1.0
MR-IVW LD	inositol 1-phosphate (i1p)	HMDB0000213	citrate	HMDB0000094	M01481	met-d-Citrate	10:114775621-115275621	0.0320985222557355	0.0213805285795557	0.133278774606811	1.0
MR-IVW LD	inositol 1-phosphate (i1p)	HMDB0000213	citrate	HMDB0000094	M01481	met-d-Citrate	12:47079779-47579779	-0.0118899729645621	0.0219096145800104	0.587348156554222	1.0
MR-IVW LD	inositol 1-phosphate (i1p)	HMDB0000213	citrate	HMDB0000094	M01481	met-d-Citrate	12:62771708-63271708	-0.0109412317309725	0.0220729653140942	0.620116866122086	1.0
MR-IVW LD	inositol 1-phosphate (i1p)	HMDB0000213	citrate	HMDB0000094	M01481	met-d-Citrate	14:96380570-96880570	0.0132956297746651	0.0223098608320316	0.551206586889381	1.0
MR-IVW LD	inositol 1-phosphate (i1p)	HMDB0000213	citrate	HMDB0000094	M01481	met-d-Citrate	15:77060646-77560646	0.0071258852833161	0.0210907751015636	0.735463117693288	1.0
MR-IVW LD	cortisol	HMDB0000063	4-hydroxy-2-oxoglutaric acid	HMDB0002070	GCST90200378	GCST90199897	14:94554700-95054700	0.283763239582904	0.156594200915893	0.0699718433346979	1.0
MR-IVW LD	creatinine	HMDB0000562	alpha-ketoglutarate	HMDB0000208	met-d-Creatinine	GCST90200455	1:62775942-63275942	-0.440492365426363	0.534171006293876	0.409582823167703	1.0
MR-IVW LD	creatinine	HMDB0000562	alpha-ketoglutarate	HMDB0000208	met-d-Creatinine	GCST90200455	1:78344069-78844069	0.839664965912717	0.58654725737754	0.15227594849024	1.0
MR-IVW LD	creatinine	HMDB0000562	alpha-ketoglutarate	HMDB0000208	met-d-Creatinine	GCST90200455	1:113008681-113508681	0.664306918793705	0.478306084604368	0.164871046443169	1.0
MR-IVW LD	creatinine	HMDB0000562	alpha-ketoglutarate	HMDB0000208	met-d-Creatinine	GCST90200455	1:150079982-151190625	0.233931674273924	0.440239261105699	0.595159670944887	1.0
MR-IVW LD	creatinine	HMDB0000562	alpha-ketoglutarate	HMDB0000208	met-d-Creatinine	GCST90200455	1:243202864-243702864	-0.0005206525644009	0.660330366725955	0.999370889753724	1.0
MR-IVW LD	creatinine	HMDB0000562	alpha-ketoglutarate	HMDB0000208	met-d-Creatinine	GCST90200455	2:15538692-16038692	0.94969724110852	0.637221614318004	0.136126454925238	1.0
MR-IVW LD	creatinine	HMDB0000562	alpha-ketoglutarate	HMDB0000208	met-d-Creatinine	GCST90200455	2:18426203-18926203	-0.722966838759118	0.604874165575199	0.231995185183215	1.0
MR-IVW LD	creatinine	HMDB0000562	alpha-ketoglutarate	HMDB0000208	met-d-Creatinine	GCST90200455	2:73303397-74097901	-0.102698373277329	0.552269637709099	0.852478527198281	1.0
MR-IVW LD	creatinine	HMDB0000562	alpha-ketoglutarate	HMDB0000208	met-d-Creatinine	GCST90200455	2:121056440-121556440	0.0720986225241329	0.542839692787752	0.894337697039095	1.0
MR-IVW LD	creatinine	HMDB0000562	alpha-ketoglutarate	HMDB0000208	met-d-Creatinine	GCST90200455	2:148593372-149093372	0.104259147367133	0.667647714030922	0.875907754854202	1.0
MR-IVW LD	creatinine	HMDB0000562	alpha-ketoglutarate	HMDB0000208	met-d-Creatinine	GCST90200455	2:176734544-177234544	-0.625346996922071	0.542282502965386	0.248838281437586	1.0
MR-IVW LD	creatinine	HMDB0000562	alpha-ketoglutarate	HMDB0000208	met-d-Creatinine	GCST90200455	2:211293055-211793055	0.666040634265982	0.325251204041579	0.0405822469835974	1.0
MR-IVW LD	creatinine	HMDB0000562	alpha-ketoglutarate	HMDB0000208	met-d-Creatinine	GCST90200455	2:217394852-217894852	-0.155608073462448	0.515590911463673	0.762800484805084	1.0
MR-IVW LD	creatinine	HMDB0000562	alpha-ketoglutarate	HMDB0000208	met-d-Creatinine	GCST90200455	2:220108198-220608198	0.509709407403042	0.52773475299267	0.334122283046643	1.0
MR-IVW LD	creatinine	HMDB0000562	alpha-ketoglutarate	HMDB0000208	met-d-Creatinine	GCST90200455	3:38187471-38687471	0.456207602426579	0.637159827138235	0.473990218751482	1.0
MR-IVW LD	creatinine	HMDB0000562	alpha-ketoglutarate	HMDB0000208	met-d-Creatinine	GCST90200455	3:141462708-141962708	0.270540222523802	0.547596028225453	0.621270346216454	1.0
MR-IVW LD	creatinine	HMDB0000562	alpha-ketoglutarate	HMDB0000208	met-d-Creatinine	GCST90200455	3:185024780-185524780	0.250283431926527	0.580023931927728	0.666100960676932	1.0
MR-IVW LD	creatinine	HMDB0000562	alpha-ketoglutarate	HMDB0000208	met-d-Creatinine	GCST90200455	4:76880934-77664144	0.371852513578417	0.250441519724315	0.137600044183273	1.0
MR-IVW LD	creatinine	HMDB0000562	alpha-ketoglutarate	HMDB0000208	met-d-Creatinine	GCST90200455	4:103323863-104102802	0.0403750173655667	0.514654779848344	0.937469561027623	1.0
MR-IVW LD	creatinine	HMDB0000562	alpha-ketoglutarate	HMDB0000208	met-d-Creatinine	GCST90200455	5:39144851-39644851	-0.472960487781783	0.419915335675935	0.260028637249181	1.0
MR-IVW LD	creatinine	HMDB0000562	alpha-ketoglutarate	HMDB0000208	met-d-Creatinine	GCST90200455	5:53045546-53835870	0.253862364754092	0.623032613308482	0.683668403526277	1.0
MR-IVW LD	creatinine	HMDB0000562	alpha-ketoglutarate	HMDB0000208	met-d-Creatinine	GCST90200455	5:176565124-177065124	-0.144140758728393	0.363609558614514	0.691797937497667	1.0
MR-IVW LD	creatinine	HMDB0000562	alpha-ketoglutarate	HMDB0000208	met-d-Creatinine	GCST90200455	6:43556335-44056335	-0.299098458400875	0.487071105584487	0.539165402357569	1.0
MR-IVW LD	creatinine	HMDB0000562	alpha-ketoglutarate	HMDB0000208	met-d-Creatinine	GCST90200455	6:108750742-109250742	-0.670121689423846	0.643782980296045	0.297916204523204	1.0
MR-IVW LD	creatinine	HMDB0000562	alpha-ketoglutarate	HMDB0000208	met-d-Creatinine	GCST90200455	6:133547208-134047208	-0.667055162008546	0.60064094260788	0.2667525136975	1.0
MR-IVW LD	creatinine	HMDB0000562	alpha-ketoglutarate	HMDB0000208	met-d-Creatinine	GCST90200455	6:160418389-160927934	0.2070763050164	0.38587838633233	0.5915189443543	1.0
MR-IVW LD	creatinine	HMDB0000562	alpha-ketoglutarate	HMDB0000208	met-d-Creatinine	GCST90200455	7:1036567-1536567	-0.163601916855999	0.443347470277179	0.712116459975068	1.0
MR-IVW LD	creatinine	HMDB0000562	alpha-ketoglutarate	HMDB0000208	met-d-Creatinine	GCST90200455	7:25488956-25988956	-0.273789251528219	0.620835737600896	0.659212190937402	1.0
MR-IVW LD	creatinine	HMDB0000562	alpha-ketoglutarate	HMDB0000208	met-d-Creatinine	GCST90200455	7:76984640-77791673	-0.443562941861513	0.573296921327363	0.439105007341503	1.0
MR-IVW LD	creatinine	HMDB0000562	alpha-ketoglutarate	HMDB0000208	met-d-Creatinine	GCST90200455	7:128492221-128992221	0.48005174981965	0.613318698192481	0.433796402356647	1.0
MR-IVW LD	creatinine	HMDB0000562	alpha-ketoglutarate	HMDB0000208	met-d-Creatinine	GCST90200455	7:151165041-151665041	-0.0987980531037127	0.277005579431762	0.721342993910002	1.0
MR-IVW LD	creatinine	HMDB0000562	alpha-ketoglutarate	HMDB0000208	met-d-Creatinine	GCST90200455	8:8031142-9250941	0.027062846142092	0.572849598513861	0.962319956629014	1.0
MR-IVW LD	creatinine	HMDB0000562	alpha-ketoglutarate	HMDB0000208	met-d-Creatinine	GCST90200455	8:9759952-10530228	0.115838254800842	0.645508341626103	0.857582205621751	1.0
MR-IVW LD	creatinine	HMDB0000562	alpha-ketoglutarate	HMDB0000208	met-d-Creatinine	GCST90200455	8:10561829-11945872	0.452645401132996	0.637578031133823	0.47773817945724	1.0
MR-IVW LD	creatinine	HMDB0000562	alpha-ketoglutarate	HMDB0000208	met-d-Creatinine	GCST90200455	8:19609539-20109539	0.0630016873522978	0.616895679817897	0.918655892981691	1.0
MR-IVW LD	creatinine	HMDB0000562	alpha-ketoglutarate	HMDB0000208	met-d-Creatinine	GCST90200455	8:23527006-24027006	0.159470922203646	0.527793641142237	0.762540500415175	1.0
MR-IVW LD	creatinine	HMDB0000562	alpha-ketoglutarate	HMDB0000208	met-d-Creatinine	GCST90200455	8:30157389-30657389	-0.607807631490665	0.621350759661294	0.327973571430114	1.0
MR-IVW LD	creatinine	HMDB0000562	alpha-ketoglutarate	HMDB0000208	met-d-Creatinine	GCST90200455	8:144768354-145268354	-0.219205534686537	0.648126901635603	0.735201992932763	1.0
MR-IVW LD	creatinine	HMDB0000562	alpha-ketoglutarate	HMDB0000208	met-d-Creatinine	GCST90200455	9:71184707-71684707	0.521286209987033	0.560079454421267	0.351990051386712	1.0
MR-IVW LD	creatinine	HMDB0000562	alpha-ketoglutarate	HMDB0000208	met-d-Creatinine	GCST90200455	10:52398454-52898454	0.709354864422031	0.557572780485202	0.203295204509644	1.0
MR-IVW LD	creatinine	HMDB0000562	alpha-ketoglutarate	HMDB0000208	met-d-Creatinine	GCST90200455	11:1928330-2428330	0.45214860035929	0.663651955112032	0.495679277929693	1.0
MR-IVW LD	creatinine	HMDB0000562	alpha-ketoglutarate	HMDB0000208	met-d-Creatinine	GCST90200455	11:2548804-3048804	-0.159828395460709	0.54526440205946	0.76942973768178	1.0
MR-IVW LD	creatinine	HMDB0000562	alpha-ketoglutarate	HMDB0000208	met-d-Creatinine	GCST90200455	11:30504837-31294673	-0.240436789535536	0.414332730456527	0.56171313123479	1.0
MR-IVW LD	creatinine	HMDB0000562	alpha-ketoglutarate	HMDB0000208	met-d-Creatinine	GCST90200455	11:116373213-117240760	0.253399708291627	0.562741637248001	0.652497791515882	1.0
MR-IVW LD	creatinine	HMDB0000562	alpha-ketoglutarate	HMDB0000208	met-d-Creatinine	GCST90200455	12:15092463-15592463	1.59457406535935	0.620366585315894	0.0101588810359809	1.0
MR-IVW LD	creatinine	HMDB0000562	alpha-ketoglutarate	HMDB0000208	met-d-Creatinine	GCST90200455	15:41118334-41871842	-0.403719353498923	0.502924534596738	0.42212305945165	1.0
MR-IVW LD	creatinine	HMDB0000562	alpha-ketoglutarate	HMDB0000208	met-d-Creatinine	GCST90200455	15:45400360-46179051	0.437673988372865	0.298912787863803	0.143133933086584	1.0
MR-IVW LD	creatinine	HMDB0000562	alpha-ketoglutarate	HMDB0000208	met-d-Creatinine	GCST90200455	15:53700578-54200578	1.1498800505253	0.522070644110474	0.0276273795677156	1.0
MR-IVW LD	creatinine	HMDB0000562	alpha-ketoglutarate	HMDB0000208	met-d-Creatinine	GCST90200455	15:76097375-76597375	0.610142648977215	0.527963525059542	0.247823106470027	1.0
MR-IVW LD	creatinine	HMDB0000562	alpha-ketoglutarate	HMDB0000208	met-d-Creatinine	GCST90200455	16:20142332-21335139	0.335649175280599	0.283045251568987	0.235681592414557	2.0
MR-IVW LD	creatinine	HMDB0000562	alpha-ketoglutarate	HMDB0000208	met-d-Creatinine	GCST90200455	16:89453424-89953424	-0.328725884866919	0.518535840165593	0.526113341324517	1.0
MR-IVW LD	creatinine	HMDB0000562	alpha-ketoglutarate	HMDB0000208	met-d-Creatinine	GCST90200455	17:19176536-19724875	-0.287299970831239	0.41884596862608	0.49275581247223	1.0
MR-IVW LD	creatinine	HMDB0000562	alpha-ketoglutarate	HMDB0000208	met-d-Creatinine	GCST90200455	17:37200083-37954217	-0.892264955720751	0.436202783742715	0.0408028434022681	1.0
MR-IVW LD	creatinine	HMDB0000562	alpha-ketoglutarate	HMDB0000208	met-d-Creatinine	GCST90200455	17:58690466-59700441	0.570599827874362	0.344219232784916	0.0973853053736013	2.0
MR-IVW LD	creatinine	HMDB0000562	alpha-ketoglutarate	HMDB0000208	met-d-Creatinine	GCST90200455	18:76910235-77410235	0.464812810899027	0.485481770074947	0.338352341044992	1.0
MR-IVW LD	creatinine	HMDB0000562	alpha-ketoglutarate	HMDB0000208	met-d-Creatinine	GCST90200455	19:32940263-33709298	0.435634833661236	0.510513234460034	0.393477875177253	1.0
MR-IVW LD	creatinine	HMDB0000562	alpha-ketoglutarate	HMDB0000208	met-d-Creatinine	GCST90200455	19:45162079-45662079	0.581380932216868	0.639607588324746	0.363368583981009	1.0
MR-IVW LD	creatinine	HMDB0000562	alpha-ketoglutarate	HMDB0000208	met-d-Creatinine	GCST90200455	20:32653904-33537782	0.118587496168742	0.514250040999077	0.81762339696469	1.0
MR-IVW LD	creatinine	HMDB0000562	alpha-ketoglutarate	HMDB0000208	met-d-Creatinine	GCST90200455	22:38345240-38845240	-0.183620981532423	0.528116616137312	0.72807284357646	1.0
MR-IVW LD	7-methylxanthine	HMDB0001991	methionine	HMDB0000696	M34390	M01302	5:168189476-168689476	-1.1910543088771797e-308	0.157034759247162	1.0	1.0
MR-IVW LD	glucose	HMDB0000122	phenylalanine	HMDB0000159	M20489	bioa_016	2:169551488-170051488	-0.0348857663288243	0.0534238381758421	0.513756278517028	1.0
MR-IVW LD	acetone	HMDB0001659	oleate (18:1n9)	HMDB0000207	met-d-Acetone	M01359	1:120074995-120574995	0.904807902395965	0.620439704500092	0.144748686602997	1.0
MR-IVW LD	acetone	HMDB0001659	oleate (18:1n9)	HMDB0000207	met-d-Acetone	M01359	5:41206969-43455198	-0.161877423604027	0.262030258968426	0.53671943736441	2.0
MR-IVW LD	acetone	HMDB0001659	oleate (18:1n9)	HMDB0000207	met-d-Acetone	M01359	8:126241733-126741733	0.447396473505506	0.64313243066416	0.486646683566021	1.0
MR-IVW LD	acetone	HMDB0001659	oleate (18:1n9)	HMDB0000207	met-d-Acetone	M01359	10:135065795-135607239	0.424428151591912	0.357157132527425	0.23469502478361	2.0
MR-IVW LD	acetone	HMDB0001659	oleate (18:1n9)	HMDB0000207	met-d-Acetone	M01359	12:122365033-122865033	-1.42305882335147e-308	0.621043788195736	1.0	1.0
MR-IVW LD	acetone	HMDB0001659	oleate (18:1n9)	HMDB0000207	met-d-Acetone	M01359	13:42058883-42558883	0.467585017710183	0.701377526565272	0.504985075093844	1.0
MR-IVW LD	acetone	HMDB0001659	oleate (18:1n9)	HMDB0000207	met-d-Acetone	M01359	19:45929043-46429043	0.910768330851566	0.683076248138676	0.182422439451737	1.0
MR-IVW LD	pantothenate	HMDB0000210	serine	HMDB0000187	GCST90200279	GCST90200415	1:199230515-199730515	0.0644690613699755	0.170316159133506	0.705040027146196	1.0
MR-IVW LD	2-hydroxyglutarate	HMDB0059655	threonine	HMDB0000167	GCST90199865	M01284	14:91386532-91886532	-0.140916630545715	0.145775824702465	0.333710695743568	1.0
MR-IVW LD	3-(4-hydroxyphenyl)lactate	HMDB0000755	eicosapentaenoate (epa; 20:5n3)	HMDB0001999	M32197	M18467	17:79879970-80379970	0.151897636162108	0.143903023732524	0.291171315245309	1.0
MR-IVW LD	threonine	HMDB0000167	mannose	HMDB0000169	bioa_019	M00584	2:27191397-28253174	2.58540370148029	0.14134325475063	9.64214457316607e-75	1.0
MR-IVW LD	threonine	HMDB0000167	mannose	HMDB0000169	bioa_019	M00584	6:126521687-127323798	0.286949047119059	0.344338856542873	0.40465676192729	1.0
MR-IVW LD	threonine	HMDB0000167	mannose	HMDB0000169	bioa_019	M00584	8:74631674-75131674	-0.0160340590601494	0.200425738251887	0.936237255972031	1.0
MR-IVW LD	threonine	HMDB0000167	mannose	HMDB0000169	bioa_019	M00584	12:46636543-47464292	0.254127474356396	0.196435364276028	0.195770747772296	2.0
MR-IVW LD	threonine	HMDB0000167	mannose	HMDB0000169	bioa_019	M00584	12:56615040-57115040	-0.248109500174143	0.21975412872567	0.258884225947615	1.0
MR-IVW LD	threonine	HMDB0000167	mannose	HMDB0000169	bioa_019	M00584	12:59727701-60227701	0.155958176384275	0.348612394270736	0.654609072682016	1.0
MR-IVW LD	threonine	HMDB0000167	mannose	HMDB0000169	bioa_019	M00584	16:1654524-2154524	0.04858339416087	0.252633649636532	0.847501193268099	1.0
MR-IVW LD	threonine	HMDB0000167	mannose	HMDB0000169	bioa_019	M00584	20:42792364-43292364	0.263411802046573	0.340240244310157	0.438816342946581	1.0
MR-IVW LD	glutamate	HMDB0000148	cystathionine	HMDB0000099	bioa_007	GCST90200383	12:121174861-121674861	-0.460298801428225	0.341650301407538	0.177889898169111	1.0
MR-IVW LD	leucine	HMDB0000687	pantothenate	HMDB0000210	M00060	GCST90200279	4:88976422-89476422	0.0234207133874508	0.120569942016006	0.84598012009486	1.0
MR-IVW LD	leucine	HMDB0000687	pantothenate	HMDB0000210	M00060	GCST90200279	6:45295851-45795851	0.172672370851439	0.17430888107781	0.321875351751502	1.0
MR-IVW LD	cysteinylglycine	HMDB0000078	histidine	HMDB0000177	GCST90200364	bioa_009	16:15885043-16385043	0.0108837867654188	0.0561019936361822	0.846175881903171	1.0
MR-IVW LD	cysteinylglycine	HMDB0000078	histidine	HMDB0000177	GCST90200364	bioa_009	16:89076223-90262231	-0.0405753198346278	0.0226298493221569	0.0729729240723775	1.0
MR-IVW LD	dehydroepiandrosterone sulfate (dhea-s)	HMDB0001032	stearoyl sphingomyelin (d18:1/18:0)	HMDB0001348	GCST90199673	GCST90200335	5:77737524-78237524	0.0953182608208808	0.176388017840208	0.588928337799422	1.0
MR-IVW LD	dehydroepiandrosterone sulfate (dhea-s)	HMDB0001032	stearoyl sphingomyelin (d18:1/18:0)	HMDB0001348	GCST90199673	GCST90200335	7:98825038-100067196	0.0581103713081932	0.087144309870426	0.504881232423884	1.0
MR-IVW LD	dehydroepiandrosterone sulfate (dhea-s)	HMDB0001032	stearoyl sphingomyelin (d18:1/18:0)	HMDB0001348	GCST90199673	GCST90200335	13:22064146-22564146	0.0914196781826464	0.165417091222576	0.580495136482926	1.0
MR-IVW LD	dehydroepiandrosterone sulfate (dhea-s)	HMDB0001032	stearoyl sphingomyelin (d18:1/18:0)	HMDB0001348	GCST90199673	GCST90200335	16:81331584-81831584	0.164761616410066	0.167233543401881	0.324516650677927	1.0
MR-IVW LD	creatinine	HMDB0000562	biliverdin	HMDB0001008	GCST90200366	GCST90200706	16:20142332-20642332	-0.090674034178957	0.172726023802179	0.599611880425439	1.0
MR-IVW LD	spermidine	HMDB0001257	docosapentaenoate (n6 dpa; 22:5n6)	HMDB0001976	GCST90200423	GCST90199796	1:247789451-248289451	0.221348207839828	0.151810488579619	0.144825082413311	1.0
MR-IVW LD	phenylalanine	HMDB0000159	acetate	HMDB0000042	met-d-Phe	met-d-Acetate	2:211293055-211793055	-0.28902221474945	0.160137917085343	0.0711008016891587	1.0
MR-IVW LD	phenylalanine	HMDB0000159	acetate	HMDB0000042	met-d-Phe	met-d-Acetate	6:17868392-18368392	0.0091344885430046	0.171427783450933	0.957505021572672	1.0
MR-IVW LD	phenylalanine	HMDB0000159	acetate	HMDB0000042	met-d-Phe	met-d-Acetate	11:57019429-57519429	-0.0108717766902239	0.0835564879745092	0.896477106752492	1.0
MR-IVW LD	phenylalanine	HMDB0000159	acetate	HMDB0000042	met-d-Phe	met-d-Acetate	12:56671418-57171418	0.206733015879348	0.173013355121682	0.23212755321019	1.0
MR-IVW LD	phenylalanine	HMDB0000159	acetate	HMDB0000042	met-d-Phe	met-d-Acetate	12:102211009-102721004	-0.0316721872058223	0.110174324796635	0.773749870211559	2.0
MR-IVW LD	phenylalanine	HMDB0000159	acetate	HMDB0000042	met-d-Phe	met-d-Acetate	12:102890425-104124563	-0.0189196553299324	0.0292419730429492	0.51762975741004	7.0
MR-IVW LD	phenylalanine	HMDB0000159	acetate	HMDB0000042	met-d-Phe	met-d-Acetate	12:104125826-104625826	0.109277417210446	0.17997986951221	0.54374163925047	1.0
MR-IVW LD	phenylalanine	HMDB0000159	acetate	HMDB0000042	met-d-Phe	met-d-Acetate	14:55161744-55661744	-0.159929060539134	0.0937026163770512	0.0878643224160352	1.0
MR-IVW LD	phenylalanine	HMDB0000159	acetate	HMDB0000042	met-d-Phe	met-d-Acetate	14:55670870-56170870	-0.164061249740881	0.169044851468301	0.331787830830462	1.0
MR-IVW LD	phenylalanine	HMDB0000159	acetate	HMDB0000042	met-d-Phe	met-d-Acetate	16:16004626-16504626	-0.0270014609704372	0.177970162812687	0.879408544946662	1.0
MR-IVW LD	histidine	HMDB0000177	docosahexaenoate (dha; 22:6n3)	HMDB0002183	met-d-His	M19323	1:168963261-169463261	0.423158709218167	0.68511410063894	0.536808016981023	1.0
MR-IVW LD	histidine	HMDB0000177	docosahexaenoate (dha; 22:6n3)	HMDB0002183	met-d-His	M19323	2:27491237-27991237	-0.798044455351762	0.496895604275624	0.108260594348094	1.0
MR-IVW LD	histidine	HMDB0000177	docosahexaenoate (dha; 22:6n3)	HMDB0002183	met-d-His	M19323	2:211290507-212074453	0.0822571758334486	0.383866820556103	0.8303242576558	1.0
MR-IVW LD	histidine	HMDB0000177	docosahexaenoate (dha; 22:6n3)	HMDB0002183	met-d-His	M19323	3:148408762-149190142	-0.0205325561863807	0.383794181446925	0.957334428549715	2.0
MR-IVW LD	histidine	HMDB0000177	docosahexaenoate (dha; 22:6n3)	HMDB0002183	met-d-His	M19323	8:145389726-145889726	-0.805233354706005	0.56840001508659	0.156580407089634	1.0
MR-IVW LD	histidine	HMDB0000177	docosahexaenoate (dha; 22:6n3)	HMDB0002183	met-d-His	M19323	12:46932531-47432531	1.41515529596071	0.66109444482836	0.0323042910683488	1.0
MR-IVW LD	histidine	HMDB0000177	docosahexaenoate (dha; 22:6n3)	HMDB0002183	met-d-His	M19323	12:56610020-57110020	0.305428668241364	0.358878685183605	0.394733896485917	1.0
MR-IVW LD	histidine	HMDB0000177	docosahexaenoate (dha; 22:6n3)	HMDB0002183	met-d-His	M19323	12:95659569-96755187	0.185340539255316	0.231021981723489	0.422400462109164	3.0
MR-IVW LD	histidine	HMDB0000177	docosahexaenoate (dha; 22:6n3)	HMDB0002183	met-d-His	M19323	14:21241151-21765620	-0.958580889198224	0.665137759851828	0.14953483395016	1.0
MR-IVW LD	histidine	HMDB0000177	docosahexaenoate (dha; 22:6n3)	HMDB0002183	met-d-His	M19323	14:94599201-95099201	0.546957866474694	0.573003479163966	0.339807612284684	1.0
MR-IVW LD	histidine	HMDB0000177	docosahexaenoate (dha; 22:6n3)	HMDB0002183	met-d-His	M19323	15:43028726-45092210	0.185181190277021	0.64813416596958	0.775096962195988	1.0
MR-IVW LD	histidine	HMDB0000177	docosahexaenoate (dha; 22:6n3)	HMDB0002183	met-d-His	M19323	20:38915692-39415692	0.240650690999474	0.584437392427301	0.680511892901691	1.0
MR-IVW LD	n-acetylornithine	HMDB0003357	threonine	HMDB0000167	M15630	bioa_019	2:73124156-74349562	-0.0018658187714105	0.0126202306048346	0.882466296764133	2.0
MR-IVW LD	inosine	HMDB0000195	4-methyl-2-oxopentanoate	HMDB0000695	M01123	M22116	6:85876680-86677325	0.0240367276059478	0.0881346678884755	0.78506286854756	1.0
MR-IVW LD	4-methyl-2-oxopentanoate	HMDB0000695	pyruvate	HMDB0000243	GCST90199655	GCST90200430	4:88953670-89453670	-0.0744576022402648	0.163226427965845	0.648273892330221	1.0
MR-IVW LD	oleamide	HMDB0002117	kynurenine	HMDB0000684	M32458	GCST90199636	12:21138621-21638621	0.110625223054438	0.102312782759966	0.279587979374221	1.0
MR-IVW LD	oleamide	HMDB0002117	kynurenine	HMDB0000684	M32458	GCST90199636	19:15740431-16240431	-0.0357685302435553	0.162405082608412	0.825682160639961	1.0
MR-IVW LD	hypotaurine	HMDB0000965	cytidine	HMDB0000089	GCST90200379	GCST90200429	4:138793652-139293652	0.0194327122760505	0.141483752888081	0.890754604133134	1.0
MR-IVW LD	hypotaurine	HMDB0000965	cytidine	HMDB0000089	GCST90200379	GCST90200429	5:114821656-115321656	-0.149204583323186	0.166115562194506	0.369080263899153	1.0
MR-IVW LD	hypotaurine	HMDB0000965	cytidine	HMDB0000089	GCST90200379	GCST90200429	19:47031255-47531255	0.0446881351720546	0.182759517951269	0.806829055558185	1.0
MR-IVW LD	tryptophan	HMDB0000929	citrate	HMDB0000094	M00054	met-d-Citrate	3:20813578-21313578	0.0730733120042186	0.0400280084340086	0.0679173906955315	1.0
MR-IVW LD	tryptophan	HMDB0000929	citrate	HMDB0000094	M00054	met-d-Citrate	3:189559163-190059163	-0.183737214854236	0.0456008349201374	5.59548222350802e-05	1.0
MR-IVW LD	tryptophan	HMDB0000929	citrate	HMDB0000094	M00054	met-d-Citrate	4:156579823-157079823	-0.0352978699796184	0.0374183516711413	0.345511912849827	1.0
MR-IVW LD	tryptophan	HMDB0000929	citrate	HMDB0000094	M00054	met-d-Citrate	5:142947848-143447848	-0.0149231024210181	0.0400285639285587	0.709288864772554	1.0
MR-IVW LD	tryptophan	HMDB0000929	citrate	HMDB0000094	M00054	met-d-Citrate	5:153760041-154260041	0.0184104211161563	0.0456040195171854	0.68643207466809	1.0
MR-IVW LD	tryptophan	HMDB0000929	citrate	HMDB0000094	M00054	met-d-Citrate	6:111281159-111781159	-0.0456744104605465	0.0386789406761499	0.237658379077895	1.0
MR-IVW LD	tryptophan	HMDB0000929	citrate	HMDB0000094	M00054	met-d-Citrate	6:125293311-125793311	0.0483847126912451	0.0414761705412526	0.2433854630987	1.0
MR-IVW LD	tryptophan	HMDB0000929	citrate	HMDB0000094	M00054	met-d-Citrate	7:14057409-14557409	0.0710582882975087	0.0447131379083553	0.112014390747099	1.0
MR-IVW LD	tryptophan	HMDB0000929	citrate	HMDB0000094	M00054	met-d-Citrate	11:116404435-116904435	-0.0529463136576667	0.0447133561803062	0.236362604688121	1.0
MR-IVW LD	tryptophan	HMDB0000929	citrate	HMDB0000094	M00054	met-d-Citrate	16:53794515-54294515	0.0121011729863631	0.0456040378601621	0.790737459369971	1.0
MR-IVW LD	creatinine	HMDB0000562	threonine	HMDB0000167	met-d-Creatinine	bioa_019	1:62775942-63275942	0.187143344272246	0.286590113740037	0.513756278517018	1.0
MR-IVW LD	creatinine	HMDB0000562	threonine	HMDB0000167	met-d-Creatinine	bioa_019	1:78344069-78844069	-0.0400788617236946	0.310688850571284	0.897357648829014	1.0
MR-IVW LD	creatinine	HMDB0000562	threonine	HMDB0000167	met-d-Creatinine	bioa_019	1:150079982-151190625	0.283230417325882	0.292291452348693	0.332545189177898	1.0
MR-IVW LD	creatinine	HMDB0000562	threonine	HMDB0000167	met-d-Creatinine	bioa_019	1:212502129-213002129	-0.316371418714329	0.3507443666456	0.367056867734944	1.0
MR-IVW LD	creatinine	HMDB0000562	threonine	HMDB0000167	met-d-Creatinine	bioa_019	2:15538692-16038692	-0.42228183935807	0.347271249472095	0.223984922010265	1.0
MR-IVW LD	creatinine	HMDB0000562	threonine	HMDB0000167	met-d-Creatinine	bioa_019	2:18426203-18926203	0.225267049168904	0.315942565454284	0.475845757136315	1.0
MR-IVW LD	creatinine	HMDB0000562	threonine	HMDB0000167	met-d-Creatinine	bioa_019	2:54331356-54831356	-0.414236786425687	0.352842237159871	0.240395025625973	1.0
MR-IVW LD	creatinine	HMDB0000562	threonine	HMDB0000167	met-d-Creatinine	bioa_019	2:73303397-74097901	0.0480668416844127	0.306158227289278	0.875244848101668	1.0
MR-IVW LD	creatinine	HMDB0000562	threonine	HMDB0000167	met-d-Creatinine	bioa_019	2:121056440-121556440	0.168187606974975	0.287500182863207	0.558547716763969	1.0
MR-IVW LD	creatinine	HMDB0000562	threonine	HMDB0000167	met-d-Creatinine	bioa_019	2:176734544-177234544	-0.0925903059962378	0.322614306607118	0.774112320233979	1.0
MR-IVW LD	creatinine	HMDB0000562	threonine	HMDB0000167	met-d-Creatinine	bioa_019	2:211293055-211793055	-1.39602926452237	0.264299368519949	1.27781198559506e-07	1.0
MR-IVW LD	creatinine	HMDB0000562	threonine	HMDB0000167	met-d-Creatinine	bioa_019	2:217394852-217894852	0.002134535464371	0.266816933046379	0.993616991599073	1.0
MR-IVW LD	creatinine	HMDB0000562	threonine	HMDB0000167	met-d-Creatinine	bioa_019	2:220108198-220608198	-0.20432540816907	0.27951492225591	0.464779152937286	1.0
MR-IVW LD	creatinine	HMDB0000562	threonine	HMDB0000167	met-d-Creatinine	bioa_019	3:38187471-38687471	-0.677923275035461	0.337443143372549	0.0445371337355817	1.0
MR-IVW LD	creatinine	HMDB0000562	threonine	HMDB0000167	met-d-Creatinine	bioa_019	3:121465319-121965319	-0.0676921722184627	0.354409278630705	0.848525593157052	1.0
MR-IVW LD	creatinine	HMDB0000562	threonine	HMDB0000167	met-d-Creatinine	bioa_019	3:141462708-141962708	-0.235759473193337	0.289987051898322	0.416218058166249	1.0
MR-IVW LD	creatinine	HMDB0000562	threonine	HMDB0000167	met-d-Creatinine	bioa_019	3:185024780-185524780	0.0646279167851538	0.321531924304246	0.840698574067496	1.0
MR-IVW LD	creatinine	HMDB0000562	threonine	HMDB0000167	met-d-Creatinine	bioa_019	4:76880934-77664144	0.090278852340928	0.136167198100948	0.507330554077236	1.0
MR-IVW LD	creatinine	HMDB0000562	threonine	HMDB0000167	met-d-Creatinine	bioa_019	4:103323863-104102802	-0.27256956267332	0.27256956267332	0.317310507862914	1.0
MR-IVW LD	creatinine	HMDB0000562	threonine	HMDB0000167	met-d-Creatinine	bioa_019	5:39144851-39644851	0.0846303580634655	0.237725724897383	0.721840565180898	1.0
MR-IVW LD	creatinine	HMDB0000562	threonine	HMDB0000167	met-d-Creatinine	bioa_019	5:53045546-53835870	0.281119945027485	0.338698728948779	0.406538783656139	1.0
MR-IVW LD	creatinine	HMDB0000562	threonine	HMDB0000167	met-d-Creatinine	bioa_019	5:176565124-177065124	0.205669949052304	0.192574858663205	0.285520511795909	1.0
MR-IVW LD	creatinine	HMDB0000562	threonine	HMDB0000167	met-d-Creatinine	bioa_019	6:43556335-44056335	-0.28480557603499	0.270727733873565	0.292799549630601	1.0
MR-IVW LD	creatinine	HMDB0000562	threonine	HMDB0000167	met-d-Creatinine	bioa_019	6:108750742-109250742	-0.34505727101482	0.344712558456365	0.316826808384561	1.0
MR-IVW LD	creatinine	HMDB0000562	threonine	HMDB0000167	met-d-Creatinine	bioa_019	6:133547208-134047208	-0.4153534281684	0.310893284557185	0.181549273304498	1.0
MR-IVW LD	creatinine	HMDB0000562	threonine	HMDB0000167	met-d-Creatinine	bioa_019	6:160418389-160927934	-0.0763432629250878	0.204126371457455	0.7084043161814	1.0
MR-IVW LD	creatinine	HMDB0000562	threonine	HMDB0000167	met-d-Creatinine	bioa_019	7:25488956-25988956	0.0668051111099044	0.322730005361875	0.836009858498773	1.0
MR-IVW LD	creatinine	HMDB0000562	threonine	HMDB0000167	met-d-Creatinine	bioa_019	7:76984640-77791673	0.0603397302069941	0.315914817837674	0.848525593157052	1.0
MR-IVW LD	creatinine	HMDB0000562	threonine	HMDB0000167	met-d-Creatinine	bioa_019	7:128492221-128992221	-0.368393781080718	0.321180279930881	0.251381620922051	1.0
MR-IVW LD	creatinine	HMDB0000562	threonine	HMDB0000167	met-d-Creatinine	bioa_019	7:151165041-151665041	-0.0904965009759144	0.1544308890374	0.557875514842379	1.0
MR-IVW LD	creatinine	HMDB0000562	threonine	HMDB0000167	met-d-Creatinine	bioa_019	7:155370831-155870831	0.373753643787763	0.307869558309524	0.224747724155676	1.0
MR-IVW LD	creatinine	HMDB0000562	threonine	HMDB0000167	met-d-Creatinine	bioa_019	8:8031142-9250941	0.169156490635647	0.321590286379562	0.598888206973911	1.0
MR-IVW LD	creatinine	HMDB0000562	threonine	HMDB0000167	met-d-Creatinine	bioa_019	8:10561829-11945872	0.599616609599855	0.330367278016448	0.0695239094863302	1.0
MR-IVW LD	creatinine	HMDB0000562	threonine	HMDB0000167	met-d-Creatinine	bioa_019	8:19609539-20109539	-0.495947021357362	0.326710817758471	0.129014398664964	1.0
MR-IVW LD	creatinine	HMDB0000562	threonine	HMDB0000167	met-d-Creatinine	bioa_019	8:23527006-24027006	0.560591883367872	0.287041414934905	0.0508195951914579	1.0
MR-IVW LD	creatinine	HMDB0000562	threonine	HMDB0000167	met-d-Creatinine	bioa_019	9:71184707-71684707	0.325373846659889	0.283673798308536	0.251381620922051	1.0
MR-IVW LD	creatinine	HMDB0000562	threonine	HMDB0000167	met-d-Creatinine	bioa_019	10:52398454-52898454	0.0109333724038589	0.295496551455771	0.970485005741763	1.0
MR-IVW LD	creatinine	HMDB0000562	threonine	HMDB0000167	met-d-Creatinine	bioa_019	11:15629946-16129946	-0.440318468134621	0.348905283783379	0.206948786377302	1.0
MR-IVW LD	creatinine	HMDB0000562	threonine	HMDB0000167	met-d-Creatinine	bioa_019	11:30504837-31294673	-0.0098914551041489	0.222606894464148	0.964557957745575	2.0
MR-IVW LD	creatinine	HMDB0000562	threonine	HMDB0000167	met-d-Creatinine	bioa_019	11:116373213-117240760	0.199078151285501	0.178562788607922	0.264896881087211	2.0
MR-IVW LD	creatinine	HMDB0000562	threonine	HMDB0000167	met-d-Creatinine	bioa_019	15:41118334-41871842	0.0255187314380926	0.268618225664168	0.924314826921677	1.0
MR-IVW LD	creatinine	HMDB0000562	threonine	HMDB0000167	met-d-Creatinine	bioa_019	15:45400360-46179051	-0.162040113180525	0.158087915298073	0.305363187666219	1.0
MR-IVW LD	creatinine	HMDB0000562	threonine	HMDB0000167	met-d-Creatinine	bioa_019	15:53700578-54200578	-0.0348074613672056	0.287664969976942	0.903691035194996	1.0
MR-IVW LD	creatinine	HMDB0000562	threonine	HMDB0000167	met-d-Creatinine	bioa_019	15:76097375-76597375	-0.0900453589262342	0.287684852799467	0.754280662149846	1.0
MR-IVW LD	creatinine	HMDB0000562	threonine	HMDB0000167	met-d-Creatinine	bioa_019	16:20142332-21335139	-0.180682864778849	0.154634076946783	0.242623529977145	2.0
MR-IVW LD	creatinine	HMDB0000562	threonine	HMDB0000167	met-d-Creatinine	bioa_019	16:89453424-89953424	-0.455737591487296	0.313221712362402	0.145669261498372	1.0
MR-IVW LD	creatinine	HMDB0000562	threonine	HMDB0000167	met-d-Creatinine	bioa_019	17:19176536-19724875	0.71727286506862	0.343521487101825	0.0367978346837127	1.0
MR-IVW LD	creatinine	HMDB0000562	threonine	HMDB0000167	met-d-Creatinine	bioa_019	17:37200083-37954217	0.695729997768534	0.236884575338281	0.0033140410377063	1.0
MR-IVW LD	creatinine	HMDB0000562	threonine	HMDB0000167	met-d-Creatinine	bioa_019	17:58690466-59700441	-0.367093333040892	0.164748676295006	0.0258670465484448	2.0
MR-IVW LD	creatinine	HMDB0000562	threonine	HMDB0000167	met-d-Creatinine	bioa_019	19:32940263-33709298	-0.0713501297052139	0.296058629482228	0.809555116523894	1.0
MR-IVW LD	creatinine	HMDB0000562	threonine	HMDB0000167	met-d-Creatinine	bioa_019	20:32653904-33537782	0.665746987027547	0.27867182378717	0.0168943023623238	1.0
MR-IVW LD	creatinine	HMDB0000562	threonine	HMDB0000167	met-d-Creatinine	bioa_019	22:38345240-38845240	-0.0356669240938081	0.285335392750465	0.900523550339774	1.0
MR-IVW LD	5,6-dihydrothymine	HMDB0000079	glutamate	HMDB0000148	GCST90200339	bioa_007	22:50721854-51221854	-0.0275007271800238	0.087581933694344	0.753521038765336	1.0
MR-IVW LD	phenylalanine	HMDB0000159	taurocholate	HMDB0000036	GCST90200396	M18497	12:103005621-103594137	0.0538320151751615	0.18377136214969	0.769576197937977	1.0
MR-IVW LD	5-acetylamino-6-formylamino-3-methyluracil	HMDB0011105	phenylalanine	HMDB0000159	GCST90200680	GCST90200396	8:17743764-18765840	-0.0072122474126832	0.0253379760722195	0.77591857464754	7.0
MR-IVW LD	cystathionine	HMDB0000099	3-(4-hydroxyphenyl)lactate	HMDB0000755	GCST90200383	GCST90200371	1:70631670-71131670	-0.0713023150376535	0.0819213768693447	0.384095526688719	1.0
MR-IVW LD	cystathionine	HMDB0000099	3-(4-hydroxyphenyl)lactate	HMDB0000755	GCST90200383	GCST90200371	19:33152807-33652807	-0.0237388875069188	0.163365257397545	0.884464757049167	1.0
MR-IVW LD	glycine	HMDB0000123	5-acetylamino-6-formylamino-3-methyluracil	HMDB0011105	GCST90200707	GCST90200680	1:75967169-76467169	-0.134509136865968	0.184631818075955	0.466291469982522	1.0
MR-IVW LD	glycine	HMDB0000123	5-acetylamino-6-formylamino-3-methyluracil	HMDB0011105	GCST90200707	GCST90200680	2:211036896-212058697	0.0622495286514189	0.0292771760855284	0.033485481937956	2.0
MR-IVW LD	glycine	HMDB0000123	5-acetylamino-6-formylamino-3-methyluracil	HMDB0011105	GCST90200707	GCST90200680	3:125659669-126159669	-0.290802887751764	0.188606499338419	0.12311010429881	1.0
MR-IVW LD	glycine	HMDB0000123	5-acetylamino-6-formylamino-3-methyluracil	HMDB0011105	GCST90200707	GCST90200680	9:6290540-6790540	0.178583962477391	0.143435990780217	0.213115979895072	1.0
MR-IVW LD	3-aminoisobutyrate	HMDB0002166	valine	HMDB0000883	GCST90200310	bioa_022	5:34511619-35593952	-0.0035925991957039	0.0085389343735884	0.673951111350774	2.0
MR-IVW LD	3-aminoisobutyrate	HMDB0002166	valine	HMDB0000883	GCST90200310	bioa_022	12:89320-602261	0.0129576620029903	0.028478378028551	0.6491092388359	1.0
MR-IVW LD	citrate	HMDB0000094	hippurate	HMDB0000714	GCST90200304	GCST90199624	5:14503745-15117020	-0.0231730731564215	0.115508720671142	0.840997657084511	2.0
MR-IVW LD	citrate	HMDB0000094	hippurate	HMDB0000714	GCST90200304	GCST90199624	17:6357018-6961881	-0.0146453412893518	0.0767096965151338	0.848589026135967	3.0
MR-IVW LD	citrate	HMDB0000094	hippurate	HMDB0000714	GCST90200304	GCST90199624	22:19003274-19503274	0.0047866689619531	0.122842456225994	0.968917562203497	1.0
MR-IVW LD	tyrosine	HMDB0000158	oleamide	HMDB0002117	GCST90200427	M32458	6:111308006-112158646	0.0974411333298699	0.126673473328831	0.441756327424919	1.0
MR-IVW LD	tryptophan	HMDB0000929	n-acetylornithine	HMDB0003357	M00054	M15630	3:20813578-21313578	-0.286763317606241	0.160587457859495	0.0741455311114067	1.0
MR-IVW LD	tryptophan	HMDB0000929	n-acetylornithine	HMDB0003357	M00054	M15630	3:189559163-190059163	0.0043570480619017	0.182996018599903	0.981004543302518	1.0
MR-IVW LD	tryptophan	HMDB0000929	n-acetylornithine	HMDB0003357	M00054	M15630	4:156579823-157079823	0.28276999443734	0.150112466182785	0.0596027337700853	1.0
MR-IVW LD	tryptophan	HMDB0000929	n-acetylornithine	HMDB0003357	M00054	M15630	5:142947848-143447848	0.363184581237111	0.160565814862722	0.02370328810677	1.0
MR-IVW LD	tryptophan	HMDB0000929	n-acetylornithine	HMDB0003357	M00054	M15630	5:153760041-154260041	0.174270869789187	0.182984413278646	0.340903815928128	1.0
MR-IVW LD	tryptophan	HMDB0000929	n-acetylornithine	HMDB0003357	M00054	M15630	6:111281159-111781159	-0.125639194832662	0.155201358322701	0.418213913185494	1.0
MR-IVW LD	tryptophan	HMDB0000929	n-acetylornithine	HMDB0003357	M00054	M15630	6:125293311-125793311	0.0039626903738671	0.166432995702448	0.981004543302518	1.0
MR-IVW LD	tryptophan	HMDB0000929	n-acetylornithine	HMDB0003357	M00054	M15630	7:14057409-14557409	-0.166597032028339	0.179412188338212	0.353111234506006	1.0
MR-IVW LD	tryptophan	HMDB0000929	n-acetylornithine	HMDB0003357	M00054	M15630	11:116404435-116904435	0.0384476647705331	0.179422435595821	0.830324257655795	1.0
MR-IVW LD	tryptophan	HMDB0000929	n-acetylornithine	HMDB0003357	M00054	M15630	16:53794515-54294515	-0.121993556945406	0.182990335418109	0.504985075093846	1.0
MR-IVW LD	glycochenodeoxycholate	HMDB0000637	tyrosine	HMDB0000158	M32346	bioa_021	6:156877825-157377825	0.0340527380345566	0.0471644571115736	0.470294477522877	1.0
MR-IVW LD	1-(1-enyl-stearoyl)-2-arachidonoyl-gpe (p-18:0/20:4)*	HMDB0005779	cytidine	HMDB0000089	GCST90200058	GCST90200429	11:61307803-62000560	0.0687549776504655	0.0583891006431376	0.238983621052251	2.0
MR-IVW LD	1-(1-enyl-stearoyl)-2-arachidonoyl-gpe (p-18:0/20:4)*	HMDB0005779	cytidine	HMDB0000089	GCST90200058	GCST90200429	19:45162079-45662079	0.0905877899801224	0.189099586644127	0.631904439429314	1.0
MR-IVW LD	1-(1-enyl-stearoyl)-2-arachidonoyl-gpe (p-18:0/20:4)*	HMDB0005779	cytidine	HMDB0000089	GCST90200058	GCST90200429	19:55491205-55991205	0.134856347619426	0.189582277313665	0.476877195819251	1.0
MR-IVW LD	cholesterol	HMDB0000067	glycerophosphorylcholine (gpc)	HMDB0000086	M00063	GCST90199629	1:109571511-110071511	-0.090734754695729	0.172536886779659	0.598967330295682	1.0
MR-IVW LD	arginine	HMDB0000517	1,7-dimethylurate	HMDB0011103	GCST90200372	M34400	4:77758299-78258299	-0.0296712175459376	0.220414758912685	0.892915977166566	1.0
MR-IVW LD	arginine	HMDB0000517	1,7-dimethylurate	HMDB0011103	GCST90200372	M34400	6:131644358-132148208	-0.1048092786452	0.14673299010328	0.475050524053952	1.0
MR-IVW LD	arginine	HMDB0000517	1,7-dimethylurate	HMDB0011103	GCST90200372	M34400	10:99896895-100396895	-0.17056754323598	0.142139619363317	0.230139340443415	1.0
MR-IVW LD	1-methylxanthine	HMDB0010738	theobromine	HMDB0002825	GCST90199763	GCST90199644	8:18005709-18505709	0.0576721667098561	0.0591392580780413	0.329464733269859	1.0
MR-IVW LD	1-methylxanthine	HMDB0010738	theobromine	HMDB0002825	GCST90199763	GCST90199644	15:74275585-74775585	0.0835862146403993	0.149720209841833	0.576651303303073	1.0
MR-IVW LD	1-methylxanthine	HMDB0010738	theobromine	HMDB0002825	GCST90199763	GCST90199644	15:74777880-75599999	-0.180735207613957	0.120319697095544	0.133064866827681	1.0
MR-IVW LD	s-1-pyrroline-5-carboxylate	HMDB0001301	kynurenine	HMDB0000684	GCST90200381	bioa_027	8:144432748-145014955	-0.0734193958421827	0.0266000177460438	0.0057779103846599	2.0
MR-IVW LD	bilirubin (z,z)	HMDB0000054	glucose	HMDB0000122	M27716	met-d-Glucose	2:234140469-234918570	0.0236575238124931	0.0097922094657684	0.0156940606771604	1.0
MR-IVW LD	3-(4-hydroxyphenyl)lactate	HMDB0000755	2-hydroxyglutarate	HMDB0059655	GCST90200371	M37253	6:111301079-111801079	-0.323404506079179	0.213446974012259	0.12973403829467	1.0
MR-IVW LD	3-(4-hydroxyphenyl)lactate	HMDB0000755	2-hydroxyglutarate	HMDB0059655	GCST90200371	M37253	17:79941425-80441425	-0.102060865706443	0.120286020296879	0.396168007039195	1.0
MR-IVW LD	glycerophosphorylcholine (gpc)	HMDB0000086	theobromine	HMDB0002825	GCST90199629	GCST90199644	1:40156715-40656715	0.0604517412436944	0.143612234419817	0.673800892369003	1.0
MR-IVW LD	aspartate	HMDB0000191	citrulline	HMDB0000904	bioa_004	GCST90200403	2:211431243-211931243	-0.230764824936145	0.32772293827197	0.481341800997613	1.0
MR-IVW LD	aspartate	HMDB0000191	citrulline	HMDB0000904	bioa_004	GCST90200403	4:178111051-178611051	-0.154934708291933	0.108833966969681	0.154565827689317	1.0
MR-IVW LD	aspartate	HMDB0000191	citrulline	HMDB0000904	bioa_004	GCST90200403	12:101969766-102469766	0.100794719062459	0.164920853932678	0.541086878279687	1.0
MR-IVW LD	glycine	HMDB0000123	3-ureidopropionate	HMDB0000026	bioa_008	GCST90200283	1:75967169-76725029	0.0302232150324796	0.367996084754808	0.934543992784913	1.0
MR-IVW LD	glycine	HMDB0000123	3-ureidopropionate	HMDB0000026	bioa_008	GCST90200283	1:120004506-120504506	-0.970021321021292	0.480548679028438	0.0435318940874995	1.0
MR-IVW LD	glycine	HMDB0000123	3-ureidopropionate	HMDB0000026	bioa_008	GCST90200283	2:165258389-165758389	0.229762159823122	0.539216703400018	0.670032382324662	1.0
MR-IVW LD	glycine	HMDB0000123	3-ureidopropionate	HMDB0000026	bioa_008	GCST90200283	2:210575251-212439946	0.0973876495087983	0.0549610459568718	0.0764045969280304	6.0
MR-IVW LD	glycine	HMDB0000123	3-ureidopropionate	HMDB0000026	bioa_008	GCST90200283	3:125660381-126160381	0.209656278358067	0.283069567329781	0.458903961998102	1.0
MR-IVW LD	glycine	HMDB0000123	3-ureidopropionate	HMDB0000026	bioa_008	GCST90200283	5:89976061-90476061	-0.589271855922379	0.593372831981612	0.320666728988141	1.0
MR-IVW LD	glycine	HMDB0000123	3-ureidopropionate	HMDB0000026	bioa_008	GCST90200283	5:131494202-131994202	-0.0430854360811193	0.536556244663769	0.935998703224896	1.0
MR-IVW LD	glycine	HMDB0000123	3-ureidopropionate	HMDB0000026	bioa_008	GCST90200283	6:160525578-161025578	0.0425862583214539	0.538770507911294	0.936998094619812	1.0
MR-IVW LD	glycine	HMDB0000123	3-ureidopropionate	HMDB0000026	bioa_008	GCST90200283	7:55797215-56297215	-0.434802328947856	0.35661795757032	0.22275369888734	1.0
MR-IVW LD	glycine	HMDB0000123	3-ureidopropionate	HMDB0000026	bioa_008	GCST90200283	8:8933358-9433358	-0.655195940093851	0.324742068899396	0.0436341110251812	1.0
MR-IVW LD	glycine	HMDB0000123	3-ureidopropionate	HMDB0000026	bioa_008	GCST90200283	8:126232077-126732077	0.38143822518599	0.324571855251161	0.239913008529256	1.0
MR-IVW LD	glycine	HMDB0000123	3-ureidopropionate	HMDB0000026	bioa_008	GCST90200283	9:5720079-6894932	0.134965974494733	0.202553501523518	0.50520492716034	3.0
MR-IVW LD	glycine	HMDB0000123	3-ureidopropionate	HMDB0000026	bioa_008	GCST90200283	10:64798306-65575478	0.587334509982267	0.465331019414467	0.206881701338043	1.0
MR-IVW LD	glycine	HMDB0000123	3-ureidopropionate	HMDB0000026	bioa_008	GCST90200283	12:46859387-47359387	-0.503788661307559	0.454186377365914	0.26733903969989	1.0
MR-IVW LD	glycine	HMDB0000123	3-ureidopropionate	HMDB0000026	bioa_008	GCST90200283	12:56611458-57111458	-0.172587518046902	0.597335668713158	0.772635812604166	1.0
MR-IVW LD	glycine	HMDB0000123	3-ureidopropionate	HMDB0000026	bioa_008	GCST90200283	15:58217095-58717095	1.14572953778436	0.550369814945543	0.037365779971912	1.0
MR-IVW LD	glycine	HMDB0000123	3-ureidopropionate	HMDB0000026	bioa_008	GCST90200283	16:80861176-81361176	0.259405816299432	0.242948155514712	0.285637154628647	1.0
MR-IVW LD	glycine	HMDB0000123	3-ureidopropionate	HMDB0000026	bioa_008	GCST90200283	17:45188952-45974996	-0.387618979494508	0.510086105018172	0.447309031322047	1.0
MR-IVW LD	glycine	HMDB0000123	3-ureidopropionate	HMDB0000026	bioa_008	GCST90200283	19:17984588-18484588	-0.442390987871003	0.551063797491544	0.422093519450242	1.0
MR-IVW LD	pantothenate	HMDB0000210	glycerophosphorylcholine (gpc)	HMDB0000086	M01508	GCST90199629	2:27200724-27700724	0.103716560916807	0.14934605473227	0.487386642289272	1.0
MR-IVW LD	valine	HMDB0000883	taurochenodeoxycholate	HMDB0000951	M01649	M18494	4:88976422-89476422	0.0080246132545623	0.173866620515539	0.963187628676869	1.0
MR-IVW LD	phenylalanine	HMDB0000159	tryptophan	HMDB0000929	met-d-Phe	bioa_020	6:17868392-18368392	0.413805227699264	0.338352598282311	0.221329696295485	1.0
MR-IVW LD	phenylalanine	HMDB0000159	tryptophan	HMDB0000929	met-d-Phe	bioa_020	11:57019429-57519429	-0.0956644050630901	0.161051186974898	0.552512112974316	1.0
MR-IVW LD	phenylalanine	HMDB0000159	tryptophan	HMDB0000929	met-d-Phe	bioa_020	12:56671418-57171418	0.441797250094498	0.333431886863771	0.185171151313588	1.0
MR-IVW LD	phenylalanine	HMDB0000159	tryptophan	HMDB0000929	met-d-Phe	bioa_020	12:102890425-104124563	-0.010040987973691	0.0631080055154028	0.873583792514431	5.0
MR-IVW LD	phenylalanine	HMDB0000159	tryptophan	HMDB0000929	met-d-Phe	bioa_020	14:55161744-55661744	0.196637325854392	0.206986658794098	0.342112252616966	1.0
MR-IVW LD	phenylalanine	HMDB0000159	tryptophan	HMDB0000929	met-d-Phe	bioa_020	16:16004626-16504626	-0.0381879394663872	0.344035490688205	0.911616346732808	1.0
MR-IVW LD	glycerophosphorylcholine (gpc)	HMDB0000086	acetylphosphate	HMDB0001494	GCST90199629	M15488	1:40156715-40656715	0.0393035349101945	0.157214139640781	0.802587348634156	1.0
MR-IVW LD	sphinganine-1-phosphate	HMDB0001383	uridine	HMDB0000296	GCST90199845	GCST90200407	3:56698451-57198451	-0.0042977495184434	0.181402389532039	0.981098445125701	1.0
MR-IVW LD	sphinganine-1-phosphate	HMDB0001383	uridine	HMDB0000296	GCST90199845	GCST90200407	17:74160792-74669333	0.0922992933120262	0.10723003679172	0.38937041002548	2.0
MR-IVW LD	alanine	HMDB0000161	kynurenate	HMDB0000715	met-d-Ala	GCST90200454	1:206970800-207470800	0.122526751953038	0.35547747746049	0.730333316214833	1.0
MR-IVW LD	alanine	HMDB0000161	kynurenate	HMDB0000715	met-d-Ala	GCST90200454	2:27480940-28253616	-1.15509642707536	0.439128823798724	0.0085277617854915	1.0
MR-IVW LD	alanine	HMDB0000161	kynurenate	HMDB0000715	met-d-Ala	GCST90200454	2:64970910-65916674	0.113846390324358	0.298032815151688	0.70246670326353	2.0
MR-IVW LD	alanine	HMDB0000161	kynurenate	HMDB0000715	met-d-Ala	GCST90200454	2:211290507-211790507	2.82411309682863	0.583541663467385	1.30095261242199e-06	1.0
MR-IVW LD	alanine	HMDB0000161	kynurenate	HMDB0000715	met-d-Ala	GCST90200454	3:122879946-123379946	-0.810328796261843	0.599666393055566	0.176599565989724	1.0
MR-IVW LD	alanine	HMDB0000161	kynurenate	HMDB0000715	met-d-Ala	GCST90200454	3:159754026-160551365	-0.377543656767419	0.415848625333826	0.363937804853485	1.0
MR-IVW LD	alanine	HMDB0000161	kynurenate	HMDB0000715	met-d-Ala	GCST90200454	4:88958565-89458565	0.275320775632634	0.47009402577333	0.558096143327595	1.0
MR-IVW LD	alanine	HMDB0000161	kynurenate	HMDB0000715	met-d-Ala	GCST90200454	5:35692098-36469710	-1.05193904208884	0.526864975996387	0.0458685639237078	1.0
MR-IVW LD	alanine	HMDB0000161	kynurenate	HMDB0000715	met-d-Ala	GCST90200454	6:20453952-20953952	0.150150648929153	0.46782095447804	0.748242590404686	1.0
MR-IVW LD	alanine	HMDB0000161	kynurenate	HMDB0000715	met-d-Ala	GCST90200454	7:94972201-95472201	-0.867443107826246	0.666551306756005	0.193125044737916	1.0
MR-IVW LD	alanine	HMDB0000161	kynurenate	HMDB0000715	met-d-Ala	GCST90200454	8:17128898-17669461	1.08359912426825	0.493469022145374	0.0281004802235844	1.0
MR-IVW LD	alanine	HMDB0000161	kynurenate	HMDB0000715	met-d-Ala	GCST90200454	8:49725746-50225746	-0.0301395246386299	0.598280130700248	0.959822009078145	1.0
MR-IVW LD	alanine	HMDB0000161	kynurenate	HMDB0000715	met-d-Ala	GCST90200454	8:117935733-118435733	-0.149656312111693	0.536135185262109	0.780138050510375	1.0
MR-IVW LD	alanine	HMDB0000161	kynurenate	HMDB0000715	met-d-Ala	GCST90200454	8:145497920-145997920	-0.153231814888415	0.477421839810472	0.748243082948558	1.0
MR-IVW LD	alanine	HMDB0000161	kynurenate	HMDB0000715	met-d-Ala	GCST90200454	9:4033137-4533137	-0.815977457360553	0.554179755854137	0.140911342186901	1.0
MR-IVW LD	alanine	HMDB0000161	kynurenate	HMDB0000715	met-d-Ala	GCST90200454	11:8005408-8505408	-0.277365896348888	0.324185464077349	0.392231336387163	1.0
MR-IVW LD	alanine	HMDB0000161	kynurenate	HMDB0000715	met-d-Ala	GCST90200454	12:4040249-4540249	-0.102445420559999	0.608836139549885	0.866375314284955	1.0
MR-IVW LD	alanine	HMDB0000161	kynurenate	HMDB0000715	met-d-Ala	GCST90200454	12:45894827-46394827	0.378110519721463	0.647910863044784	0.559500116677793	1.0
MR-IVW LD	alanine	HMDB0000161	kynurenate	HMDB0000715	met-d-Ala	GCST90200454	12:46544011-47796599	-0.0496540532628158	0.230295713676345	0.829291779096872	3.0
MR-IVW LD	alanine	HMDB0000161	kynurenate	HMDB0000715	met-d-Ala	GCST90200454	12:56109642-56609642	-0.816392746177056	0.650548710299648	0.209504365876296	1.0
MR-IVW LD	alanine	HMDB0000161	kynurenate	HMDB0000715	met-d-Ala	GCST90200454	12:56610577-57110577	-0.164844901717675	0.237073228743014	0.486846473263638	1.0
MR-IVW LD	alanine	HMDB0000161	kynurenate	HMDB0000715	met-d-Ala	GCST90200454	12:59740767-60240767	0.666954825270365	0.444454844861045	0.133455624559595	1.0
MR-IVW LD	alanine	HMDB0000161	kynurenate	HMDB0000715	met-d-Ala	GCST90200454	12:122367989-122867989	-0.388832257123573	0.557386403480328	0.485427940443108	1.0
MR-IVW LD	alanine	HMDB0000161	kynurenate	HMDB0000715	met-d-Ala	GCST90200454	12:132815816-133315816	-0.717779285361278	0.66098275210973	0.277511110782406	1.0
MR-IVW LD	alanine	HMDB0000161	kynurenate	HMDB0000715	met-d-Ala	GCST90200454	16:69383883-70933639	-0.062613754819763	0.246955068309349	0.799848556031489	4.0
MR-IVW LD	alanine	HMDB0000161	kynurenate	HMDB0000715	met-d-Ala	GCST90200454	16:70994871-71494871	-0.833935730217531	0.643607451658568	0.195071602643053	1.0
MR-IVW LD	alanine	HMDB0000161	kynurenate	HMDB0000715	met-d-Ala	GCST90200454	17:79391534-79891534	0.454476337336402	0.509787874371699	0.372660521014077	1.0
MR-IVW LD	alanine	HMDB0000161	kynurenate	HMDB0000715	met-d-Ala	GCST90200454	21:32796216-33296216	-0.0234555459569022	0.649291236685842	0.971182810984105	1.0
MR-IVW LD	alanine	HMDB0000161	kynurenate	HMDB0000715	met-d-Ala	GCST90200454	22:18934095-19434095	-0.125937531162928	0.62891981645339	0.84128961837581	1.0
MR-IVW LD	kynurenine	HMDB0000684	5,6-dihydrothymine	HMDB0000079	bioa_027	GCST90200339	1:241473615-241973615	0.155417422861181	0.277283718372836	0.575138688751707	1.0
MR-IVW LD	kynurenine	HMDB0000684	5,6-dihydrothymine	HMDB0000079	bioa_027	GCST90200339	5:176563404-177063404	-0.460236480375351	0.315682054897824	0.144864953941925	1.0
MR-IVW LD	kynurenine	HMDB0000684	5,6-dihydrothymine	HMDB0000079	bioa_027	GCST90200339	8:39556267-40056267	0.0605932857153373	0.1798349147987	0.736163348586112	1.0
MR-IVW LD	kynurenine	HMDB0000684	5,6-dihydrothymine	HMDB0000079	bioa_027	GCST90200339	12:111634608-113433486	0.416073568130771	0.158468863488273	0.0086500052756947	1.0
MR-IVW LD	kynurenine	HMDB0000684	5,6-dihydrothymine	HMDB0000079	bioa_027	GCST90200339	16:87568569-88128476	0.213726190673895	0.0799202054926051	0.0074897765798968	2.0
MR-IVW LD	orotate	HMDB0000226	valine	HMDB0000883	GCST90200392	met-d-Val	3:123305909-124961335	0.0097531500304026	0.0082998297039726	0.239953739730564	3.0
MR-IVW LD	orotate	HMDB0000226	valine	HMDB0000883	GCST90200392	met-d-Val	7:32831514-33590783	-0.0223866404589586	0.0131648224299543	0.0890389162200982	1.0
MR-IVW LD	beta-citrylglutamate	HMDB0241915	theobromine	HMDB0002825	GCST90199911	GCST90199644	3:183486882-183986882	0.117440081467514	0.118742593056551	0.3226480739381	1.0
MR-IVW LD	beta-citrylglutamate	HMDB0241915	theobromine	HMDB0002825	GCST90199911	GCST90199644	11:88203934-92094388	0.0131424492950823	0.0284817170541471	0.644486843128572	5.0
MR-IVW LD	acetone	HMDB0001659	s-1-pyrroline-5-carboxylate	HMDB0001301	met-d-Acetone	GCST90200381	1:120074995-120574995	-0.559051785232732	0.67053404633728	0.40442689930882	1.0
MR-IVW LD	acetone	HMDB0001659	s-1-pyrroline-5-carboxylate	HMDB0001301	met-d-Acetone	GCST90200381	5:41206969-43455198	-0.237687026452562	0.243222623460583	0.328450044418589	2.0
MR-IVW LD	acetone	HMDB0001659	s-1-pyrroline-5-carboxylate	HMDB0001301	met-d-Acetone	GCST90200381	6:166522838-167022838	-0.814605454792187	0.582120363352134	0.161700162560162	1.0
MR-IVW LD	acetone	HMDB0001659	s-1-pyrroline-5-carboxylate	HMDB0001301	met-d-Acetone	GCST90200381	8:126241733-126741733	-1.09738374628764	0.606485259881253	0.0703864982863205	1.0
MR-IVW LD	acetone	HMDB0001659	s-1-pyrroline-5-carboxylate	HMDB0001301	met-d-Acetone	GCST90200381	10:135065795-135607239	-0.0172666120339409	0.349940934176841	0.960647144301904	2.0
MR-IVW LD	acetone	HMDB0001659	s-1-pyrroline-5-carboxylate	HMDB0001301	met-d-Acetone	GCST90200381	11:116461180-116961180	0.565980178455327	0.655379070995451	0.387812013642134	1.0
MR-IVW LD	acetone	HMDB0001659	s-1-pyrroline-5-carboxylate	HMDB0001301	met-d-Acetone	GCST90200381	12:122365033-122865033	0.550114177566807	0.550584485789755	0.317724066285316	1.0
MR-IVW LD	acetone	HMDB0001659	s-1-pyrroline-5-carboxylate	HMDB0001301	met-d-Acetone	GCST90200381	12:123068455-124007504	-0.673191607677714	0.635939947888315	0.289792318969847	1.0
MR-IVW LD	acetone	HMDB0001659	s-1-pyrroline-5-carboxylate	HMDB0001301	met-d-Acetone	GCST90200381	13:42058883-42558883	-0.130672673762604	0.659375571660877	0.842907055248377	1.0
MR-IVW LD	acetone	HMDB0001659	s-1-pyrroline-5-carboxylate	HMDB0001301	met-d-Acetone	GCST90200381	17:6935779-7435779	0.045631499903137	0.481317107961907	0.924469333326932	1.0
MR-IVW LD	acetone	HMDB0001659	s-1-pyrroline-5-carboxylate	HMDB0001301	met-d-Acetone	GCST90200381	19:45929043-46429043	-0.703943808961392	0.645985913404081	0.27583647643561	1.0
MR-IVW LD	creatine	HMDB0000064	asparagine	HMDB0000168	GCST90200323	M34283	2:211290507-211790507	-0.120860507708716	0.107911167597068	0.262713762085461	1.0
MR-IVW LD	creatine	HMDB0000064	asparagine	HMDB0000168	GCST90200323	M34283	15:45404327-45904327	-0.197893344717143	0.148420008537858	0.182422439451738	1.0
MR-IVW LD	mannose	HMDB0000169	cysteinylglycine	HMDB0000078	M00584	GCST90200364	2:27182547-28770083	0.0072280877447813	0.0712187988475105	0.919160471682199	1.0
MR-IVW LD	tryptophan	HMDB0000929	sphinganine	HMDB0000269	M00054	GCST90200374	3:189559163-190059163	-0.212786608239169	0.179459682406053	0.235738014676484	1.0
MR-IVW LD	tryptophan	HMDB0000929	sphinganine	HMDB0000269	M00054	GCST90200374	5:153760041-154260041	0.243010882047868	0.179454515782645	0.175683995508865	1.0
MR-IVW LD	tryptophan	HMDB0000929	sphinganine	HMDB0000269	M00054	GCST90200374	6:111281159-111781159	0.0001838820557883	0.157534190762992	0.999068668082177	1.0
MR-IVW LD	tryptophan	HMDB0000929	sphinganine	HMDB0000269	M00054	GCST90200374	6:125293311-125793311	0.0808337417918231	0.163229483415739	0.620448133574019	1.0
MR-IVW LD	tryptophan	HMDB0000929	sphinganine	HMDB0000269	M00054	GCST90200374	7:14057409-14557409	-0.0528152718232153	0.175971297729672	0.764073635209259	1.0
MR-IVW LD	tryptophan	HMDB0000929	sphinganine	HMDB0000269	M00054	GCST90200374	11:116404435-116904435	-0.179379953973385	0.175960057440129	0.307996192814485	1.0
MR-IVW LD	tryptophan	HMDB0000929	sphinganine	HMDB0000269	M00054	GCST90200374	16:53794515-54294515	0.0753115041063904	0.179474535579385	0.674761449163219	1.0
MR-IVW LD	docosahexaenoate (dha; 22:6n3)	HMDB0002183	alpha-aminoadipic acid	HMDB0000510	GCST90199651	bioa_025	11:61376206-61876206	-0.0423829183113983	0.128823459913066	0.742155688033731	1.0
MR-IVW LD	isoleucine	HMDB0000172	3-(4-hydroxyphenyl)lactate	HMDB0000755	bioa_010	GCST90200371	2:27480940-27980940	-0.158439779093663	0.469360209583708	0.735690700306046	1.0
MR-IVW LD	isoleucine	HMDB0000172	3-(4-hydroxyphenyl)lactate	HMDB0000755	bioa_010	GCST90200371	4:88976422-89476422	-0.0439350627321966	0.25547764935163	0.863459355864535	1.0
MR-IVW LD	isoleucine	HMDB0000172	3-(4-hydroxyphenyl)lactate	HMDB0000755	bioa_010	GCST90200371	12:56615040-57115040	0.171322746377703	0.518114007031708	0.740896699280373	1.0
MR-IVW LD	isoleucine	HMDB0000172	3-(4-hydroxyphenyl)lactate	HMDB0000755	bioa_010	GCST90200371	16:70059237-70559237	-0.143107581476648	0.33651174343904	0.670641523204193	1.0
MR-IVW LD	trans-urocanate	HMDB0000301	cytosine	HMDB0000630	GCST90200416	GCST90200433	8:17963874-18463874	0.1073310658442	0.193285889436245	0.578691561298016	1.0
MR-IVW LD	trans-urocanate	HMDB0000301	cytosine	HMDB0000630	GCST90200416	GCST90200433	12:96124750-96624750	-0.0012946313964204	0.0576906315494207	0.982096231529529	1.0
MR-IVW LD	trans-urocanate	HMDB0000301	cytosine	HMDB0000630	GCST90200416	GCST90200433	19:51269710-51769710	-0.201252373727014	0.192354888795988	0.295443052824203	1.0
MR-IVW LD	spermidine	HMDB0001257	paraxanthine	HMDB0001860	bioa_033	GCST90199654	1:247760300-248289451	0.108622316703057	0.0865660025928458	0.209554322886481	2.0
MR-IVW LD	spermidine	HMDB0001257	paraxanthine	HMDB0001860	bioa_033	GCST90199654	19:54070939-54570939	-0.0478178657719864	0.136913106815694	0.726896350808093	1.0
MR-IVW LD	eicosapentaenoate (epa; 20:5n3)	HMDB0001999	kynurenine	HMDB0000684	M18467	bioa_027	11:61330635-61830635	-0.0528529698386478	0.0510656713416893	0.300668911197168	1.0
MR-IVW LD	2-hydroxyphenylacetate	HMDB0000669	n-acetylornithine	HMDB0003357	GCST90200369	M15630	9:131329579-131829579	0.0070492183978296	0.103388536501504	0.945640900275558	1.0
MR-IVW LD	2-hydroxyphenylacetate	HMDB0000669	n-acetylornithine	HMDB0003357	GCST90200369	M15630	12:122051275-122551275	0.303298301927588	0.184616357695055	0.100412493986104	1.0
MR-IVW LD	n6,n6,n6-trimethyllysine	HMDB0001325	5-oxoproline	HMDB0000267	GCST90200344	GCST90200280	11:64586385-65555309	0.0454913134908734	0.0716306402794089	0.525375088930051	2.0
MR-IVW LD	n6,n6,n6-trimethyllysine	HMDB0001325	5-oxoproline	HMDB0000267	GCST90200344	GCST90200280	16:67497306-67997306	0.0177025320028169	0.165342731508708	0.914736873916943	1.0
MR-IVW LD	3-aminoisobutyrate	HMDB0002166	1-methylurate	HMDB0003099	GCST90200310	M34395	5:34511619-35593952	0.0016532395831585	0.0341349390574513	0.961371578342596	3.0
MR-IVW LD	3-aminoisobutyrate	HMDB0002166	1-methylurate	HMDB0003099	GCST90200310	M34395	12:89320-602261	0.0336731859449678	0.113970783198354	0.76764667067835	1.0
MR-IVW LD	bilirubin (z,z)	HMDB0000054	biliverdin	HMDB0001008	M27716	GCST90200706	2:234140469-234918570	1.37382777821505	0.033237791562391	0.0	1.0
MR-IVW LD	2-hydroxyglutarate	HMDB0059655	cortisol	HMDB0000063	GCST90199865	GCST90200378	2:242459363-242959363	0.183546303399817	0.161354224874321	0.255314118649193	1.0
MR-IVW LD	2-hydroxyglutarate	HMDB0059655	cortisol	HMDB0000063	GCST90199865	GCST90200378	14:91386532-91886532	-0.144757114397335	0.1195600737039	0.225992018313165	1.0
MR-IVW LD	bilirubin (z,z)	HMDB0000054	5-methylthioadenosine (mta)	HMDB0001173	GCST90200704	GCST90200359	2:233988949-235124783	0.0096557842867473	0.0241082124473212	0.688774684707162	7.0
MR-IVW LD	bilirubin (z,z)	HMDB0000054	5-methylthioadenosine (mta)	HMDB0001173	GCST90200704	GCST90200359	12:21093886-21593886	-0.358125643404887	0.136618178664357	0.008757932170262	1.0
MR-IVW LD	arachidonate (20:4n6)	HMDB0001043	citrate	HMDB0000094	M01110	M01564	11:61330635-61830635	0.0846462885458636	0.0525390756491568	0.107155507032273	1.0
MR-IVW LD	kynurenine	HMDB0000684	2-aminobutyrate	HMDB0000452	M15140	GCST90200305	8:39556267-40056267	0.0556128629441539	0.156439374204549	0.722221434879125	1.0
MR-IVW LD	kynurenine	HMDB0000684	2-aminobutyrate	HMDB0000452	M15140	GCST90200305	12:112341686-113156415	-0.0189775174182611	0.131141193897021	0.884939390352602	1.0
MR-IVW LD	kynurenine	HMDB0000684	2-aminobutyrate	HMDB0000452	M15140	GCST90200305	16:87628822-88128822	-0.066924090072156	0.0922744110907171	0.468284891261654	1.0
MR-IVW LD	3-methyl-2-oxobutyrate	HMDB0000019	lactate	HMDB0000190	M21047	met-d-Lactate	4:88976422-89476422	-0.0366232444311419	0.0432170561701834	0.396757880102873	1.0
MR-IVW LD	sphinganine	HMDB0000269	n-acetylglucosaminylasparagine	HMDB0000489	GCST90200374	GCST90200316	3:56598999-57098999	0.233719050417116	0.165319872711055	0.157438729514511	1.0
MR-IVW LD	urate	HMDB0000289	urea	HMDB0000294	M01604	GCST90200417	4:9676051-10553081	0.0141364068457459	0.0480264114637904	0.768493132185782	1.0
MR-IVW LD	biliverdin	HMDB0001008	tryptophan	HMDB0000929	GCST90200706	M00054	2:233898737-234978158	0.0269963331821361	0.0280602620984604	0.336007339300461	2.0
MR-IVW LD	biliverdin	HMDB0001008	tryptophan	HMDB0000929	GCST90200706	M00054	12:21102315-21602315	-0.237720868142441	0.14087162556589	0.0915072499234814	1.0
MR-IVW LD	creatine	HMDB0000064	cysteinylglycine	HMDB0000078	GCST90200323	GCST90200364	2:211290507-211790507	0.0955993164423772	0.075359102334689	0.20458963974818	1.0
MR-IVW LD	creatine	HMDB0000064	cysteinylglycine	HMDB0000078	GCST90200323	GCST90200364	15:45404327-45904327	-0.0409853853990925	0.138602519997364	0.76745577944992	1.0
MR-IVW LD	citrate	HMDB0000094	alpha-tocopherol	HMDB0001893	M01564	GCST90200302	5:14625868-15125868	0.359998523061918	0.156908713347351	0.0217722256097339	1.0
MR-IVW LD	citrate	HMDB0000094	alpha-tocopherol	HMDB0001893	M01564	GCST90200302	17:6345930-6933878	-0.0827345755015098	0.103949957514267	0.426085663591843	2.0
MR-IVW LD	phenylalanine	HMDB0000159	serine	HMDB0000187	bioa_016	M32315	1:94441240-94941240	1.10475874019392	0.590917465685123	0.0615442192008075	1.0
MR-IVW LD	phenylalanine	HMDB0000159	serine	HMDB0000187	bioa_016	M32315	3:186202917-186702917	0.737017242101289	0.470872126898045	0.117531945029354	1.0
MR-IVW LD	phenylalanine	HMDB0000159	serine	HMDB0000187	bioa_016	M32315	4:155231289-155731289	0.132136231273034	0.453038507221831	0.770541497710555	1.0
MR-IVW LD	phenylalanine	HMDB0000159	serine	HMDB0000187	bioa_016	M32315	4:186893802-187393802	0.405880789375866	0.215624169355928	0.0597881108264636	1.0
MR-IVW LD	phenylalanine	HMDB0000159	serine	HMDB0000187	bioa_016	M32315	5:176539719-177067143	0.709129535704953	0.353319379423381	0.0447443769408551	2.0
MR-IVW LD	phenylalanine	HMDB0000159	serine	HMDB0000187	bioa_016	M32315	6:52381188-52881188	-0.0243441834104526	0.559916218440463	0.965320293449226	1.0
MR-IVW LD	phenylalanine	HMDB0000159	serine	HMDB0000187	bioa_016	M32315	11:57020509-57520509	0.640813377110228	0.466046092443803	0.169131444702673	1.0
MR-IVW LD	phenylalanine	HMDB0000159	serine	HMDB0000187	bioa_016	M32315	12:103007876-103562619	-0.0737950137145697	0.171626510002804	0.667214229301438	2.0
MR-IVW LD	phenylalanine	HMDB0000159	serine	HMDB0000187	bioa_016	M32315	14:55086875-55586875	-1.17480679113258	0.600456804356649	0.0504037241172906	1.0
MR-IVW LD	phenylalanine	HMDB0000159	serine	HMDB0000187	bioa_016	M32315	19:45142254-45642254	-0.139484892282149	0.592810792199146	0.813980460416923	1.0
MR-IVW LD	flavin adenine dinucleotide (fad)	HMDB0001248	dehydroepiandrosterone sulfate (dhea-s)	HMDB0001032	GCST90200376	M32425	2:69949756-70738470	-0.0274551966896579	0.0469628364428359	0.558806360727744	1.0
MR-IVW LD	asparagine	HMDB0000168	2-aminobutyrate	HMDB0000452	GCST90200452	GCST90200305	2:211293055-211793055	-0.139450631855088	0.180244067823566	0.439122014298665	1.0
MR-IVW LD	asparagine	HMDB0000168	2-aminobutyrate	HMDB0000452	GCST90200452	GCST90200305	7:97139584-97639584	0.0827552641337746	0.171629238234323	0.629681898876679	1.0
MR-IVW LD	asparagine	HMDB0000168	2-aminobutyrate	HMDB0000452	GCST90200452	GCST90200305	11:61850353-62350353	0.23549844114432	0.138155726279522	0.0882714963068756	1.0
MR-IVW LD	asparagine	HMDB0000168	2-aminobutyrate	HMDB0000452	GCST90200452	GCST90200305	14:103842789-104825326	-0.0445974584159474	0.0365265466139449	0.222101102276064	2.0
MR-IVW LD	s-1-pyrroline-5-carboxylate	HMDB0001301	orotidine	HMDB0000788	GCST90200381	GCST90200681	1:18949448-19449448	0.0727541818425673	0.148168106153884	0.623409063967897	1.0
MR-IVW LD	s-1-pyrroline-5-carboxylate	HMDB0001301	orotidine	HMDB0000788	GCST90200381	GCST90200681	8:144432748-145014955	0.0130546030807003	0.0448067101708453	0.770780782178422	3.0
MR-IVW LD	glucose	HMDB0000122	heme	HMDB0003178	M20489	M32593	2:169551488-170051488	-0.145814541690655	0.200987611519551	0.468151357247346	1.0
MR-IVW LD	n-acetylglucosaminylasparagine	HMDB0000489	3-hydroxybutyrate (bhba)	HMDB0000011	GCST90200316	M00542	4:178111987-178611987	0.0965375796567366	0.119163574888784	0.41786742785345	1.0
MR-IVW LD	n-acetylglucosaminylasparagine	HMDB0000489	3-hydroxybutyrate (bhba)	HMDB0000011	GCST90200316	M00542	6:167457759-167966043	0.044674756812274	0.04450511077808	0.315469319891144	2.0
MR-IVW LD	phenylpyruvate	HMDB0000205	4-hydroxyphenylpyruvate	HMDB0000707	GCST90200365	GCST90200300	9:131315554-131815554	0.254718822627126	0.134571449303124	0.0583825108590152	1.0
MR-IVW LD	phenylpyruvate	HMDB0000205	4-hydroxyphenylpyruvate	HMDB0000707	GCST90200365	GCST90200300	16:58503995-59003995	0.137134458279415	0.163321688185895	0.401099838807402	1.0
MR-IVW LD	1-(1-enyl-stearoyl)-2-arachidonoyl-gpe (p-18:0/20:4)*	HMDB0005779	glucose	HMDB0000122	GCST90200058	M20489	11:61307803-62000560	0.0246728221021709	0.0599197108195577	0.680511892901686	1.0
MR-IVW LD	1-methylxanthine	HMDB0010738	4-methyl-2-oxopentanoate	HMDB0000695	M34389	GCST90199655	8:18010431-18510431	-0.029800057456106	0.0594124164609892	0.615963255989525	1.0
MR-IVW LD	glutamate	HMDB0000148	n-palmitoyl-sphingosine (d18:1/16:0)	HMDB0004949	bioa_007	GCST90200336	12:121174861-121674861	0.839401469879758	0.336313552809806	0.0125641728518732	1.0
MR-IVW LD	n-acetylornithine	HMDB0003357	hippurate	HMDB0000714	M15630	GCST90199624	2:73124156-74349562	-0.0443681861787884	0.0239876821784262	0.0643678002070293	1.0
MR-IVW LD	valine	HMDB0000883	methionine sulfoxide	HMDB0002005	met-d-Val	GCST90199625	2:27480940-28253616	0.329545985585759	0.521893334793528	0.527750791834651	1.0
MR-IVW LD	valine	HMDB0000883	methionine sulfoxide	HMDB0002005	met-d-Val	GCST90199625	2:64975088-65475088	-0.286146587492912	0.25407096116099	0.260061101625089	2.0
MR-IVW LD	valine	HMDB0000883	methionine sulfoxide	HMDB0002005	met-d-Val	GCST90199625	2:165251927-165751927	-0.0473852281104608	0.438166580791696	0.913881209864264	1.0
MR-IVW LD	valine	HMDB0000883	methionine sulfoxide	HMDB0002005	met-d-Val	GCST90199625	3:135701113-136578270	-1.1235319222957	0.659966530685169	0.0886790190673346	1.0
MR-IVW LD	valine	HMDB0000883	methionine sulfoxide	HMDB0002005	met-d-Val	GCST90199625	4:86953335-87453335	0.326444608620752	0.619302611210241	0.598112707422804	1.0
MR-IVW LD	valine	HMDB0000883	methionine sulfoxide	HMDB0002005	met-d-Val	GCST90199625	4:87663610-88163610	0.229693975512792	0.610195403843365	0.706599537110478	1.0
MR-IVW LD	valine	HMDB0000883	methionine sulfoxide	HMDB0002005	met-d-Val	GCST90199625	4:88882515-89510546	-0.251998755599916	0.139099902636283	0.0700420535215046	4.0
MR-IVW LD	valine	HMDB0000883	methionine sulfoxide	HMDB0002005	met-d-Val	GCST90199625	5:55564890-56064890	-0.207055795120017	0.677109910403266	0.759761893856615	1.0
MR-IVW LD	valine	HMDB0000883	methionine sulfoxide	HMDB0002005	met-d-Val	GCST90199625	6:108910874-109410874	-0.0929442677402056	0.679118001199249	0.891141249338013	1.0
MR-IVW LD	valine	HMDB0000883	methionine sulfoxide	HMDB0002005	met-d-Val	GCST90199625	12:56199875-57115338	0.975859608955419	0.383312480805696	0.0109009144640311	2.0
MR-IVW LD	valine	HMDB0000883	methionine sulfoxide	HMDB0002005	met-d-Val	GCST90199625	12:122278263-122778263	0.589288916916394	0.51049052289143	0.248353348177835	1.0
MR-IVW LD	valine	HMDB0000883	methionine sulfoxide	HMDB0002005	met-d-Val	GCST90199625	14:102468052-102968052	-0.738567960262775	0.663773111738929	0.265845309307081	1.0
MR-IVW LD	valine	HMDB0000883	methionine sulfoxide	HMDB0002005	met-d-Val	GCST90199625	16:69315747-70918195	0.217604931480014	0.261734984387555	0.405751010077922	1.0
MR-IVW LD	valine	HMDB0000883	methionine sulfoxide	HMDB0002005	met-d-Val	GCST90199625	17:6935779-7435779	0.0792698029717163	0.272228553920388	0.770907217196752	1.0
MR-IVW LD	valine	HMDB0000883	methionine sulfoxide	HMDB0002005	met-d-Val	GCST90199625	17:79384062-79884062	0.537301602236285	0.63059528138055	0.394183795474632	1.0
MR-IVW LD	valine	HMDB0000883	methionine sulfoxide	HMDB0002005	met-d-Val	GCST90199625	19:49050431-49611255	0.0927536974699568	0.256406775795899	0.717543096292785	4.0
MR-IVW LD	5-methylthioadenosine (mta)	HMDB0001173	allantoin	HMDB0000462	GCST90200359	M01107	6:149659491-150411114	-0.194502549858681	0.190364197734029	0.30690438550644	1.0
MR-IVW LD	choline phosphate	HMDB0001565	hydroxy-n6,n6,n6-trimethyllysine*	HMDB01422	GCST90200363	GCST90200240	1:21573292-22142120	-0.0093182849864169	0.0917617067194391	0.919114874720744	2.0
MR-IVW LD	choline phosphate	HMDB0001565	hydroxy-n6,n6,n6-trimethyllysine*	HMDB01422	GCST90200363	GCST90200240	22:24245541-24745541	0.245871823574106	0.17690191422644	0.164566365294637	1.0
MR-IVW LD	creatine	HMDB0000064	3-hydroxybutyrate (bhba)	HMDB0000011	M27718	M00542	2:211346498-211846498	-0.198479490954016	0.118817654448663	0.094829465487606	1.0
MR-IVW LD	aspartate	HMDB0000191	methionine	HMDB0000696	bioa_004	M01302	2:211431243-211931243	0.644457171457935	0.345244913281036	0.0619481514134809	1.0
MR-IVW LD	aspartate	HMDB0000191	methionine	HMDB0000696	bioa_004	M01302	4:178111051-178611051	-0.0764582263877997	0.1146873395817	0.504985075093846	1.0
MR-IVW LD	aspartate	HMDB0000191	methionine	HMDB0000696	bioa_004	M01302	12:101969766-102469766	0.0579256866838003	0.173777060051403	0.738882680363529	1.0
MR-IVW LD	glutamine	HMDB0000641	mannose	HMDB0000169	M00053	GCST90200435	12:56615040-57115040	-0.0150531777415017	0.110872939018926	0.89200340164013	1.0
MR-IVW LD	hypoxanthine	HMDB0000157	glycerophosphorylcholine (gpc)	HMDB0000086	M03127	GCST90199629	6:16038192-16538192	-0.0060861649410509	0.114316267771458	0.957540916483044	1.0
MR-IVW LD	isoursodeoxycholate	HMDB0000686	citrate	HMDB0000094	GCST90199892	GCST90200304	5:35715970-36215970	0.37073809296983	0.174319373696242	0.0334387791240593	1.0
MR-IVW LD	7-methylxanthine	HMDB0001991	glycerol	HMDB0000131	GCST90199754	M15122	15:74777880-75578595	-0.106799738775127	0.1696231145252	0.528936933222479	1.0
MR-IVW LD	gluconate	HMDB0000625	isoleucine	HMDB0000172	GCST90200373	GCST90200399	4:99521223-100894070	0.141083332069595	0.0591988462124581	0.0171623615935596	2.0
MR-IVW LD	valine	HMDB0000883	3-methyl-2-oxobutyrate	HMDB0000019	bioa_022	M21047	2:27492603-27992603	2.03410929831575	0.569550603528408	0.0003550393807469	1.0
MR-IVW LD	valine	HMDB0000883	3-methyl-2-oxobutyrate	HMDB0000019	bioa_022	M21047	2:64958074-65458074	0.0239560788707378	0.263516867578118	0.927564826606212	1.0
MR-IVW LD	valine	HMDB0000883	3-methyl-2-oxobutyrate	HMDB0000019	bioa_022	M21047	2:211173777-211673777	0.281637567195221	0.619602647829491	0.649436283726757	1.0
MR-IVW LD	valine	HMDB0000883	3-methyl-2-oxobutyrate	HMDB0000019	bioa_022	M21047	4:88972827-89472827	0.872805783289811	0.176239629318134	7.33109064498633e-07	1.0
MR-IVW LD	valine	HMDB0000883	3-methyl-2-oxobutyrate	HMDB0000019	bioa_022	M21047	11:116381707-116882500	0.591472757313994	0.314238515370839	0.0598032407678281	2.0
MR-IVW LD	valine	HMDB0000883	3-methyl-2-oxobutyrate	HMDB0000019	bioa_022	M21047	12:56615040-57115040	0.238049769442912	0.555449462033468	0.668235141795253	1.0
MR-IVW LD	valine	HMDB0000883	3-methyl-2-oxobutyrate	HMDB0000019	bioa_022	M21047	16:70059237-70559237	1.2034555548231	0.3587223288415	0.0007941127066982	1.0
MR-IVW LD	valine	HMDB0000883	3-methyl-2-oxobutyrate	HMDB0000019	bioa_022	M21047	17:6883609-7383609	0.80664223477653	0.545028537011168	0.138873246666663	1.0
MR-IVW LD	valine	HMDB0000883	3-methyl-2-oxobutyrate	HMDB0000019	bioa_022	M21047	17:40470632-40970632	1.42726291333708	0.631289365514477	0.0237673352613926	1.0
MR-IVW LD	valine	HMDB0000883	3-methyl-2-oxobutyrate	HMDB0000019	bioa_022	M21047	19:49114511-49614511	0.117192003903222	0.562521618735463	0.834968706358955	1.0
MR-IVW LD	tyrosine	HMDB0000158	acetoacetate	HMDB0000060	M01299	GCST90200318	1:154514715-155014715	-0.29917793375768	0.183452603856059	0.102928584086382	1.0
MR-IVW LD	tyrosine	HMDB0000158	acetoacetate	HMDB0000060	M01299	GCST90200318	6:111242119-112061922	0.158522580196217	0.161050759573311	0.324967060339395	1.0
MR-IVW LD	tyrosine	HMDB0000158	acetoacetate	HMDB0000060	M01299	GCST90200318	16:71357384-72149586	-0.0377351040204149	0.177951585299105	0.832065964741399	1.0
MR-IVW LD	taurine	HMDB0000251	glycine	HMDB0000123	bioa_034	GCST90200707	19:54074995-54574995	0.0478777594202858	0.116426958904433	0.680907034092258	1.0
MR-IVW LD	caffeine	HMDB0001847	3-methyl-2-oxobutyrate	HMDB0000019	GCST90200436	GCST90199677	15:56384745-56884745	-0.196946098365682	0.169527656027161	0.245343395205159	1.0
MR-IVW LD	caffeine	HMDB0001847	3-methyl-2-oxobutyrate	HMDB0000019	GCST90200436	GCST90199677	15:57044800-57544800	-0.206480552179171	0.180938909743547	0.253802643068557	1.0
MR-IVW LD	methionine	HMDB0000696	dehydroepiandrosterone sulfate (dhea-s)	HMDB0001032	bioa_013	M32425	5:89993899-90493899	-0.250730324168741	0.272069075161826	0.356753629036193	1.0
MR-IVW LD	methionine	HMDB0000696	dehydroepiandrosterone sulfate (dhea-s)	HMDB0001032	bioa_013	M32425	10:81796208-82296208	-0.160345859002667	0.357133958687756	0.653446378711744	1.0
MR-IVW LD	methionine	HMDB0000696	dehydroepiandrosterone sulfate (dhea-s)	HMDB0001032	bioa_013	M32425	12:46900176-47464292	-0.0494409092720845	0.261935644912095	0.85028709691309	2.0
MR-IVW LD	methionine	HMDB0000696	dehydroepiandrosterone sulfate (dhea-s)	HMDB0001032	bioa_013	M32425	12:56615040-57115040	0.446919410880606	0.357535528704484	0.21129954733371	1.0
MR-IVW LD	glutamine	HMDB0000641	sarcosine	HMDB0000271	bioa_006	bioa_031	2:27200724-28253174	0.256549222066334	0.141038604764339	0.0689114300786246	1.0
MR-IVW LD	glutamine	HMDB0000641	sarcosine	HMDB0000271	bioa_006	bioa_031	2:191299636-192089976	0.208249900840361	0.189662933370091	0.272204489271898	1.0
MR-IVW LD	glutamine	HMDB0000641	sarcosine	HMDB0000271	bioa_006	bioa_031	6:20469561-20969561	-0.0372176599725875	0.35110999974143	0.915582352187206	1.0
MR-IVW LD	glutamine	HMDB0000641	sarcosine	HMDB0000271	bioa_006	bioa_031	7:72732874-73232874	0.214206365933672	0.253498657909673	0.398110839043288	1.0
MR-IVW LD	glutamine	HMDB0000641	sarcosine	HMDB0000271	bioa_006	bioa_031	8:17122121-17622121	0.0847650696330328	0.3473978263649	0.80723081991821	1.0
MR-IVW LD	glutamine	HMDB0000641	sarcosine	HMDB0000271	bioa_006	bioa_031	8:134082558-134582558	0.964486296617471	0.353810086800243	0.0064106998348714	1.0
MR-IVW LD	glutamine	HMDB0000641	sarcosine	HMDB0000271	bioa_006	bioa_031	9:4032942-4532942	-0.187130467657932	0.301337307017603	0.534599623177983	1.0
MR-IVW LD	glutamine	HMDB0000641	sarcosine	HMDB0000271	bioa_006	bioa_031	10:64798306-65565800	-0.159210695338596	0.353801545196881	0.652710440575841	1.0
MR-IVW LD	glutamine	HMDB0000641	sarcosine	HMDB0000271	bioa_006	bioa_031	10:99109412-99609412	0.0310638450675731	0.14722201453826	0.832887271355093	1.0
MR-IVW LD	glutamine	HMDB0000641	sarcosine	HMDB0000271	bioa_006	bioa_031	11:8003049-8503049	0.333296739479447	0.270972958926378	0.218697104851381	1.0
MR-IVW LD	glutamine	HMDB0000641	sarcosine	HMDB0000271	bioa_006	bioa_031	12:46679007-47711183	0.125800119178276	0.155886145202326	0.419666483151313	1.0
MR-IVW LD	glutamine	HMDB0000641	sarcosine	HMDB0000271	bioa_006	bioa_031	12:56615040-57375879	-0.124106513979484	0.054648398934163	0.0231469779482605	1.0
MR-IVW LD	glutamine	HMDB0000641	sarcosine	HMDB0000271	bioa_006	bioa_031	12:59344212-60165849	0.187825216214199	0.228776146424117	0.411646268215546	1.0
MR-IVW LD	glutamine	HMDB0000641	sarcosine	HMDB0000271	bioa_006	bioa_031	14:100594368-101094368	0.129334951975445	0.313919786348175	0.68033942322993	1.0
MR-IVW LD	glutamine	HMDB0000641	sarcosine	HMDB0000271	bioa_006	bioa_031	15:58477325-58977325	0.319339471342203	0.333688057828846	0.338567255006424	1.0
MR-IVW LD	cystine	HMDB0000192	myo-inositol	HMDB0000211	M31454	GCST90200401	22:24745202-25245202	-0.059501210842422	0.0727186095550636	0.41322066331612	1.0
MR-IVW LD	5-oxoproline	HMDB0000267	threonine	HMDB0000167	GCST90200280	M01284	8:144861615-145802337	0.0590815416034218	0.0447876202477552	0.187119325775177	1.0
MR-IVW LD	5-oxoproline	HMDB0000267	threonine	HMDB0000167	GCST90200280	M01284	12:56615338-57115338	-1.02958351595771	0.203522322921872	4.21851035197091e-07	1.0
MR-IVW LD	alpha-tocopherol	HMDB0001893	dehydroepiandrosterone sulfate (dhea-s)	HMDB0001032	GCST90200302	M32425	1:62651807-63403953	0.396813848363632	0.192628081729918	0.0393985408187534	1.0
MR-IVW LD	3-methyl-2-oxobutyrate	HMDB0000019	aspartate	HMDB0000191	M21047	bioa_004	4:88976422-89476422	-0.292948327565147	0.0834848468410217	0.0004497949047871	1.0
MR-IVW LD	choline phosphate	HMDB0001565	urea	HMDB0000294	GCST90200363	M01670	1:21573292-22142120	0.0681112100325486	0.125743772367783	0.588048156696903	1.0
MR-IVW LD	choline phosphate	HMDB0001565	urea	HMDB0000294	GCST90200363	M01670	22:24245541-24745541	0.0151550145516435	0.185648928257638	0.934938834552089	1.0
MR-IVW LD	phenylpyruvate	HMDB0000205	glucuronate	HMDB0000127	GCST90200365	GCST90199641	9:131315554-131815554	-0.170548822292851	0.133106033528335	0.200088150588033	1.0
MR-IVW LD	phenylpyruvate	HMDB0000205	glucuronate	HMDB0000127	GCST90200365	GCST90199641	16:58503995-59003995	0.0729968038487699	0.161527989204036	0.651330741524414	1.0
MR-IVW LD	sphinganine	HMDB0000269	inosine 5'-monophosphate (imp)	HMDB0000175	GCST90200374	GCST90200395	3:56598999-57098999	0.875454104727749	0.218693677093993	6.25161129496426e-05	1.0
MR-IVW LD	3-methyl-2-oxobutyrate	HMDB0000019	threonine	HMDB0000167	GCST90199677	M01284	4:88953670-89453670	0.0441405092441549	0.151338888837103	0.770541497710555	1.0
MR-IVW LD	glutamate	HMDB0000148	allantoin	HMDB0000462	bioa_007	M01107	12:121174861-121674861	0.191379199293057	0.391457453099435	0.624920362458646	1.0
MR-IVW LD	aspartate	HMDB0000191	glycerol	HMDB0000131	GCST90200370	M15122	3:56598999-57098999	-0.0886241990962368	0.158590672066949	0.576282162590028	1.0
MR-IVW LD	acetylphosphate	HMDB0001494	cortisol	HMDB0000063	M15488	GCST90200378	1:109564880-110064880	-0.13638863600328	0.16461117796287	0.407358937852479	1.0
MR-IVW LD	acetylphosphate	HMDB0001494	cortisol	HMDB0000063	M15488	GCST90200378	6:96128415-96628415	-0.258209053900755	0.170551870492548	0.130035473224063	1.0
MR-IVW LD	glutamine	HMDB0000641	glycochenodeoxycholate	HMDB0000637	met-d-Gln	M32346	1:213912734-214412734	0.739565562733174	0.635061733216528	0.244198373416382	1.0
MR-IVW LD	glutamine	HMDB0000641	glycochenodeoxycholate	HMDB0000637	met-d-Gln	M32346	2:26939063-28767861	-0.116881344083441	0.221126867184889	0.59710278471826	1.0
MR-IVW LD	glutamine	HMDB0000641	glycochenodeoxycholate	HMDB0000637	met-d-Gln	M32346	2:190998205-192033792	-0.325304429468037	0.276854833589819	0.239994715798025	1.0
MR-IVW LD	glutamine	HMDB0000641	glycochenodeoxycholate	HMDB0000637	met-d-Gln	M32346	2:211168890-211668890	-0.0528772917491693	0.7402820844884	0.943056670967045	1.0
MR-IVW LD	glutamine	HMDB0000641	glycochenodeoxycholate	HMDB0000637	met-d-Gln	M32346	3:38941335-39441335	1.37725927387615	0.713223552543001	0.0534787882179908	1.0
MR-IVW LD	glutamine	HMDB0000641	glycochenodeoxycholate	HMDB0000637	met-d-Gln	M32346	3:52085887-52937605	-0.849963051121604	0.761013429492602	0.26404430423524	1.0
MR-IVW LD	glutamine	HMDB0000641	glycochenodeoxycholate	HMDB0000637	met-d-Gln	M32346	3:159689586-160441236	-0.386609160861407	0.410040019095433	0.34575397867728	1.0
MR-IVW LD	glutamine	HMDB0000641	glycochenodeoxycholate	HMDB0000637	met-d-Gln	M32346	5:55611894-56111894	0.0746427675698165	0.73813403485711	0.919452347549112	1.0
MR-IVW LD	glutamine	HMDB0000641	glycochenodeoxycholate	HMDB0000637	met-d-Gln	M32346	6:20425792-20925792	-0.91980717263537	0.672821913316615	0.171597533708962	1.0
MR-IVW LD	glutamine	HMDB0000641	glycochenodeoxycholate	HMDB0000637	met-d-Gln	M32346	6:41265224-41765224	1.39739713197295	0.770359957369702	0.0696848868050305	1.0
MR-IVW LD	glutamine	HMDB0000641	glycochenodeoxycholate	HMDB0000637	met-d-Gln	M32346	6:56020405-56520405	-0.941320383062484	0.758819492468738	0.214788174676816	1.0
MR-IVW LD	glutamine	HMDB0000641	glycochenodeoxycholate	HMDB0000637	met-d-Gln	M32346	6:126492728-127693092	-0.802163444784658	0.522510133758815	0.124731941488502	1.0
MR-IVW LD	glutamine	HMDB0000641	glycochenodeoxycholate	HMDB0000637	met-d-Gln	M32346	6:131635614-132135614	0.514328722885748	0.580268302742891	0.375421607696002	1.0
MR-IVW LD	glutamine	HMDB0000641	glycochenodeoxycholate	HMDB0000637	met-d-Gln	M32346	7:72772933-73272933	0.411293243314308	0.36290580292439	0.25707429868483	1.0
MR-IVW LD	glutamine	HMDB0000641	glycochenodeoxycholate	HMDB0000637	met-d-Gln	M32346	8:17124777-17669461	0.662971894767677	0.517263786027527	0.199951364850716	1.0
MR-IVW LD	glutamine	HMDB0000641	glycochenodeoxycholate	HMDB0000637	met-d-Gln	M32346	8:126231747-126731747	0.562369481505379	0.615091620396513	0.360566735097475	1.0
MR-IVW LD	glutamine	HMDB0000641	glycochenodeoxycholate	HMDB0000637	met-d-Gln	M32346	9:4040541-4540541	0.119519832100113	0.522899265438008	0.819202033401188	1.0
MR-IVW LD	glutamine	HMDB0000641	glycochenodeoxycholate	HMDB0000637	met-d-Gln	M32346	9:21884172-22384172	0.542028837121528	0.722705116162039	0.453254704753738	1.0
MR-IVW LD	glutamine	HMDB0000641	glycochenodeoxycholate	HMDB0000637	met-d-Gln	M32346	10:98828483-99609412	-0.236098312785894	0.215861314547103	0.274064638609824	1.0
MR-IVW LD	glutamine	HMDB0000641	glycochenodeoxycholate	HMDB0000637	met-d-Gln	M32346	10:114535278-115035278	-0.821281849155574	0.719889028272173	0.253934401197131	1.0
MR-IVW LD	glutamine	HMDB0000641	glycochenodeoxycholate	HMDB0000637	met-d-Gln	M32346	11:8005408-8505408	0.583664158052141	0.45906169734438	0.203576223547883	1.0
MR-IVW LD	glutamine	HMDB0000641	glycochenodeoxycholate	HMDB0000637	met-d-Gln	M32346	11:18148958-18648958	-0.226438345905496	0.735924624192857	0.758316473526289	1.0
MR-IVW LD	glutamine	HMDB0000641	glycochenodeoxycholate	HMDB0000637	met-d-Gln	M32346	11:73860169-74360169	0.671545442925338	0.728368518865173	0.356535974448355	1.0
MR-IVW LD	glutamine	HMDB0000641	glycochenodeoxycholate	HMDB0000637	met-d-Gln	M32346	12:4051876-4551876	0.614449350658495	0.753724536807754	0.414947884659161	1.0
MR-IVW LD	glutamine	HMDB0000641	glycochenodeoxycholate	HMDB0000637	met-d-Gln	M32346	12:46377388-47736079	0.104494933085685	0.24582737884343	0.67078241690761	2.0
MR-IVW LD	glutamine	HMDB0000641	glycochenodeoxycholate	HMDB0000637	met-d-Gln	M32346	12:55949170-57674145	-0.113435193132024	0.093315318246814	0.224132873086016	3.0
MR-IVW LD	glutamine	HMDB0000641	glycochenodeoxycholate	HMDB0000637	met-d-Gln	M32346	12:59330993-60240767	0.337449842256631	0.327519014761856	0.302859167373124	2.0
MR-IVW LD	glutamine	HMDB0000641	glycochenodeoxycholate	HMDB0000637	met-d-Gln	M32346	12:121134495-121634495	0.720447953548102	0.759391086172325	0.342764082783862	1.0
MR-IVW LD	glutamine	HMDB0000641	glycochenodeoxycholate	HMDB0000637	met-d-Gln	M32346	14:21242229-21782312	0.659152683731071	0.719997546844706	0.359932897797417	1.0
MR-IVW LD	glutamine	HMDB0000641	glycochenodeoxycholate	HMDB0000637	met-d-Gln	M32346	14:74940531-75440531	0.710880442075039	0.700868041482435	0.310446438696634	1.0
MR-IVW LD	glutamine	HMDB0000641	glycochenodeoxycholate	HMDB0000637	met-d-Gln	M32346	14:100545139-101045139	0.445165991841268	0.576526448450166	0.440024466872261	1.0
MR-IVW LD	glutamine	HMDB0000641	glycochenodeoxycholate	HMDB0000637	met-d-Gln	M32346	16:70118909-70618909	-0.0514883309165782	0.733708715561283	0.944054023280196	1.0
MR-IVW LD	glutamine	HMDB0000641	glycochenodeoxycholate	HMDB0000637	met-d-Gln	M32346	17:25345818-25845818	0.583312238417128	0.637997760768738	0.360566735097475	1.0
MR-IVW LD	glutamine	HMDB0000641	glycochenodeoxycholate	HMDB0000637	met-d-Gln	M32346	18:31306350-31806350	-0.712507446509121	0.766485283365874	0.352589899766782	1.0
MR-IVW LD	glutamine	HMDB0000641	glycochenodeoxycholate	HMDB0000637	met-d-Gln	M32346	20:55862882-56362882	-0.534788018953897	0.730191333571667	0.463927896450351	1.0
MR-IVW LD	glutamine	HMDB0000641	glycochenodeoxycholate	HMDB0000637	met-d-Gln	M32346	22:44074730-44574730	0.702006372125095	0.716942677914989	0.327497635771993	1.0
MR-IVW LD	tyrosine	HMDB0000158	aspartate	HMDB0000191	met-d-Tyr	GCST90200370	2:211293055-211793055	0.665098312410164	0.548163957547659	0.225007485677263	1.0
MR-IVW LD	tyrosine	HMDB0000158	aspartate	HMDB0000191	met-d-Tyr	GCST90200370	3:135701113-136607693	1.56522081567173	0.483845957785506	0.0012166109768838	1.0
MR-IVW LD	tyrosine	HMDB0000158	aspartate	HMDB0000191	met-d-Tyr	GCST90200370	3:186140627-186640627	-0.837682798887232	0.51732132935087	0.105389228292338	1.0
MR-IVW LD	tyrosine	HMDB0000158	aspartate	HMDB0000191	met-d-Tyr	GCST90200370	4:99789651-100289651	0.920154759826765	0.425076477408468	0.0304121617542679	1.0
MR-IVW LD	tyrosine	HMDB0000158	aspartate	HMDB0000191	met-d-Tyr	GCST90200370	4:124511762-125011762	0.858043275315252	0.673054137134026	0.202362229628358	1.0
MR-IVW LD	tyrosine	HMDB0000158	aspartate	HMDB0000191	met-d-Tyr	GCST90200370	5:89941256-90441256	0.0995705490705796	0.629383752127936	0.874296650405267	1.0
MR-IVW LD	tyrosine	HMDB0000158	aspartate	HMDB0000191	met-d-Tyr	GCST90200370	6:43031486-43531486	-2.9417381432286	0.673255005910609	1.24573361129205e-05	1.0
MR-IVW LD	tyrosine	HMDB0000158	aspartate	HMDB0000191	met-d-Tyr	GCST90200370	6:110683901-112778738	0.0972007319782902	0.0881576973167233	0.270210496121909	15.0
MR-IVW LD	tyrosine	HMDB0000158	aspartate	HMDB0000191	met-d-Tyr	GCST90200370	7:25715759-26215759	-0.0442834977143663	0.6507871571075	0.945748973818159	1.0
MR-IVW LD	tyrosine	HMDB0000158	aspartate	HMDB0000191	met-d-Tyr	GCST90200370	7:27916442-28416442	0.536635284302108	0.502602417584964	0.285649858570682	1.0
MR-IVW LD	tyrosine	HMDB0000158	aspartate	HMDB0000191	met-d-Tyr	GCST90200370	8:126236230-126736230	-0.233942179437338	0.439689362756571	0.594682775122172	1.0
MR-IVW LD	tyrosine	HMDB0000158	aspartate	HMDB0000191	met-d-Tyr	GCST90200370	9:21884651-22384651	0.0508211116234088	0.626254666827248	0.935321969922895	1.0
MR-IVW LD	tyrosine	HMDB0000158	aspartate	HMDB0000191	met-d-Tyr	GCST90200370	10:64760672-65511176	0.630605403409056	0.434168649585704	0.146378347348745	1.0
MR-IVW LD	tyrosine	HMDB0000158	aspartate	HMDB0000191	met-d-Tyr	GCST90200370	11:8005408-8505408	0.729694067099721	0.553779309631877	0.187616751454102	1.0
MR-IVW LD	tyrosine	HMDB0000158	aspartate	HMDB0000191	met-d-Tyr	GCST90200370	11:61320783-61820783	1.27402780237442	0.486032123052218	0.0087599478352869	1.0
MR-IVW LD	tyrosine	HMDB0000158	aspartate	HMDB0000191	met-d-Tyr	GCST90200370	12:21081549-21581549	0.768993404374413	0.359157388084366	0.032265633311231	1.0
MR-IVW LD	tyrosine	HMDB0000158	aspartate	HMDB0000191	met-d-Tyr	GCST90200370	12:46690648-47449549	0.659850158502955	0.394502732459418	0.0944036260406886	1.0
MR-IVW LD	tyrosine	HMDB0000158	aspartate	HMDB0000191	met-d-Tyr	GCST90200370	12:56615040-57115040	0.123244706255661	0.296324691370278	0.677475111348047	1.0
MR-IVW LD	tyrosine	HMDB0000158	aspartate	HMDB0000191	met-d-Tyr	GCST90200370	12:59740603-60240603	1.18515825799674	0.665849380002696	0.0750891451392191	1.0
MR-IVW LD	tyrosine	HMDB0000158	aspartate	HMDB0000191	met-d-Tyr	GCST90200370	12:121174574-121674574	-0.203860378547853	0.26089355144626	0.434571423636683	1.0
MR-IVW LD	tyrosine	HMDB0000158	aspartate	HMDB0000191	met-d-Tyr	GCST90200370	12:122076812-122576812	0.55362052809964	0.559756758844705	0.322644704802318	1.0
MR-IVW LD	tyrosine	HMDB0000158	aspartate	HMDB0000191	met-d-Tyr	GCST90200370	14:102441854-102941854	0.727401800612691	0.599119866410283	0.224702930791911	1.0
MR-IVW LD	tyrosine	HMDB0000158	aspartate	HMDB0000191	met-d-Tyr	GCST90200370	16:70194094-72795019	-0.0685002305021774	0.140354254127558	0.625512726106448	6.0
MR-IVW LD	tyrosine	HMDB0000158	aspartate	HMDB0000191	met-d-Tyr	GCST90200370	16:79505446-80005446	-0.527699566514643	0.62471498179549	0.398275837265057	1.0
MR-IVW LD	tyrosine	HMDB0000158	aspartate	HMDB0000191	met-d-Tyr	GCST90200370	19:45175460-45675460	0.794583332139974	0.609332860183901	0.192226150176543	1.0
MR-IVW LD	tyrosine	HMDB0000158	aspartate	HMDB0000191	met-d-Tyr	GCST90200370	20:42792364-43292364	0.395383674054416	0.614463642621392	0.519924713117929	1.0
MR-IVW LD	tyrosine	HMDB0000158	aspartate	HMDB0000191	met-d-Tyr	GCST90200370	22:31926825-32426825	0.453034698033061	0.672967269285409	0.500826552709235	1.0
MR-IVW LD	tyrosine	HMDB0000158	aspartate	HMDB0000191	met-d-Tyr	GCST90200370	22:44074855-44574855	0.518618661440714	0.637352015121839	0.415812045162724	1.0
MR-IVW LD	valine	HMDB0000883	glutamate	HMDB0000148	M01649	bioa_007	4:88976422-89476422	-0.0559888511549839	0.0724305965782463	0.439522380639976	1.0
MR-IVW LD	methionine	HMDB0000696	serine	HMDB0000187	bioa_013	GCST90200415	5:89993899-90493899	0.239354600369366	0.256405807913184	0.350562315905924	1.0
MR-IVW LD	methionine	HMDB0000696	serine	HMDB0000187	bioa_013	GCST90200415	12:46900176-47464292	0.849263330144301	0.337620328132074	0.0118884258528211	1.0
MR-IVW LD	methionine	HMDB0000696	serine	HMDB0000187	bioa_013	GCST90200415	12:56615040-57115040	0.800800986146645	0.336870924783324	0.0174458308169332	1.0
MR-IVW LD	cytidine	HMDB0000089	oleamide	HMDB0002117	GCST90200429	M32458	15:85255020-85755020	-0.124910912178263	0.165204754816413	0.44959070421096	1.0
MR-IVW LD	caffeine	HMDB0001847	phenylpyruvate	HMDB0000205	GCST90200436	GCST90200365	15:56384745-56884745	-0.095570813609639	0.169671920621062	0.573252203296792	1.0
MR-IVW LD	caffeine	HMDB0001847	phenylpyruvate	HMDB0000205	GCST90200436	GCST90200365	15:57044800-57544800	-0.127211318254308	0.181090429607301	0.482383611296225	1.0
MR-IVW LD	n-formylanthranilic acid	HMDB0004089	tyrosine	HMDB0000158	GCST90199960	met-d-Tyr	2:143548189-144048189	-0.0144286707713808	0.0311683651516398	0.64341685453499	1.0
MR-IVW LD	n-formylanthranilic acid	HMDB0004089	tyrosine	HMDB0000158	GCST90199960	met-d-Tyr	17:75643177-76448530	0.0049237021699714	0.0082907488990811	0.552593004902899	1.0
MR-IVW LD	methionine	HMDB0000696	inositol 1-phosphate (i1p)	HMDB0000213	M01302	M01481	1:213396566-213896566	-0.128786000636659	0.372488740302952	0.729534602212796	1.0
MR-IVW LD	5-methylthioadenosine (mta)	HMDB0001173	inosine 5'-monophosphate (imp)	HMDB0000175	GCST90200359	GCST90200395	2:211290507-211790507	0.103672475814282	0.203365693351896	0.610203143528248	1.0
MR-IVW LD	5-methylthioadenosine (mta)	HMDB0001173	inosine 5'-monophosphate (imp)	HMDB0000175	GCST90200359	GCST90200395	6:149659491-150411114	-0.2929508407889	0.205477258429859	0.15395226740867	1.0
MR-IVW LD	5-methylthioadenosine (mta)	HMDB0001173	inosine 5'-monophosphate (imp)	HMDB0000175	GCST90200359	GCST90200395	6:160319068-160819068	-0.0734196665941318	0.237249920320602	0.756970653385119	1.0
MR-IVW LD	5-methylthioadenosine (mta)	HMDB0001173	inosine 5'-monophosphate (imp)	HMDB0000175	GCST90200359	GCST90200395	16:16009596-16509596	-0.136273850295206	0.218593664904885	0.533014005215361	1.0
MR-IVW LD	beta-alanine	HMDB0000056	3-methyl-2-oxovalerate	HMDB0000491	GCST90200361	GCST90199631	3:30500404-31000404	-0.0604222644198919	0.0803863272648961	0.452262452809333	1.0
MR-IVW LD	5-methylthioadenosine (mta)	HMDB0001173	beta-citrylglutamate	HMDB0241915	GCST90200359	GCST90199911	2:211290507-211790507	-0.133614768254994	0.152717035058855	0.381618932746759	1.0
MR-IVW LD	5-methylthioadenosine (mta)	HMDB0001173	beta-citrylglutamate	HMDB0241915	GCST90200359	GCST90199911	6:149659491-150411114	-0.0197232451604597	0.154339216269471	0.898313950240303	1.0
MR-IVW LD	5-methylthioadenosine (mta)	HMDB0001173	beta-citrylglutamate	HMDB0241915	GCST90200359	GCST90199911	6:160319068-160819068	-0.202420969227137	0.178153482062795	0.255865864787115	1.0
MR-IVW LD	5-methylthioadenosine (mta)	HMDB0001173	beta-citrylglutamate	HMDB0241915	GCST90200359	GCST90199911	16:16009596-16509596	-0.0002880217177936	0.164162363534065	0.998600117840927	1.0
MR-IVW LD	5-methylthioadenosine (mta)	HMDB0001173	n-palmitoyl-sphinganine (d18:0/16:0)	HMDB11760	GCST90200359	GCST90200064	2:211290507-211790507	0.0855413411309009	0.152888594047779	0.575819760257484	1.0
MR-IVW LD	5-methylthioadenosine (mta)	HMDB0001173	n-palmitoyl-sphinganine (d18:0/16:0)	HMDB11760	GCST90200359	GCST90200064	6:149659491-150411114	-0.342320918339221	0.154462301098137	0.0266771135748485	1.0
MR-IVW LD	5-methylthioadenosine (mta)	HMDB0001173	n-palmitoyl-sphinganine (d18:0/16:0)	HMDB11760	GCST90200359	GCST90200064	6:160319068-160819068	-0.346322085296607	0.178321745848155	0.0521226724177779	1.0
MR-IVW LD	5-methylthioadenosine (mta)	HMDB0001173	n-palmitoyl-sphinganine (d18:0/16:0)	HMDB11760	GCST90200359	GCST90200064	16:16009596-16509596	-0.292171050549188	0.164310622982497	0.0753771075611827	1.0
MR-IVW LD	5-methylthioadenosine (mta)	HMDB0001173	7-methylxanthine	HMDB0001991	GCST90200359	GCST90199754	2:211290507-211790507	0.280146687900357	0.154651129168907	0.0700673218414445	1.0
MR-IVW LD	5-methylthioadenosine (mta)	HMDB0001173	7-methylxanthine	HMDB0001991	GCST90200359	GCST90199754	6:149659491-150411114	-0.11147029204591	0.156313755460129	0.475772190289681	1.0
MR-IVW LD	5-methylthioadenosine (mta)	HMDB0001173	7-methylxanthine	HMDB0001991	GCST90200359	GCST90199754	6:160319068-160819068	0.0447591523229744	0.180451697354873	0.80410382978974	1.0
MR-IVW LD	5-methylthioadenosine (mta)	HMDB0001173	7-methylxanthine	HMDB0001991	GCST90200359	GCST90199754	16:16009596-16509596	-0.115337085538902	0.166262693316044	0.487867894211629	1.0
MR-IVW LD	beta-alanine	HMDB0000056	n-palmitoyl-sphinganine (d18:0/16:0)	HMDB11760	GCST90200361	GCST90200064	3:30500404-31000404	-0.126155569690087	0.080616648021892	0.11761049765559	1.0
MR-IVW LD	5-methylthioadenosine (mta)	HMDB0001173	phosphoethanolamine	HMDB0000224	GCST90200359	GCST90200281	2:211290507-211790507	-0.0124228759152825	0.15247405315969	0.935063932403198	1.0
MR-IVW LD	5-methylthioadenosine (mta)	HMDB0001173	phosphoethanolamine	HMDB0000224	GCST90200359	GCST90200281	6:149659491-150411114	-0.187390898070515	0.154072891797135	0.223890336236462	1.0
MR-IVW LD	5-methylthioadenosine (mta)	HMDB0001173	phosphoethanolamine	HMDB0000224	GCST90200359	GCST90200281	6:160319068-160819068	-0.0055236855017327	0.177875771294769	0.975226782655801	1.0
MR-IVW LD	5-methylthioadenosine (mta)	HMDB0001173	phosphoethanolamine	HMDB0000224	GCST90200359	GCST90200281	16:16009596-16509596	-0.0927194816111133	0.163890433987188	0.571570093368591	1.0
MR-IVW LD	beta-alanine	HMDB0000056	alpha-tocopherol	HMDB0001893	GCST90200361	GCST90200302	3:30500404-31000404	0.131114611012982	0.0806943718268515	0.104198853305942	1.0
MR-IVW LD	5-methylthioadenosine (mta)	HMDB0001173	5-oxoproline	HMDB0000267	GCST90200359	GCST90200280	2:211290507-211790507	0.229437542059811	0.152508644058893	0.13247243480732	1.0
MR-IVW LD	5-methylthioadenosine (mta)	HMDB0001173	5-oxoproline	HMDB0000267	GCST90200359	GCST90200280	6:149659491-150411114	0.121512375258505	0.154136933191299	0.430497608462641	1.0
MR-IVW LD	5-methylthioadenosine (mta)	HMDB0001173	5-oxoproline	HMDB0000267	GCST90200359	GCST90200280	6:160319068-160819068	-0.305584967564791	0.177908655415127	0.0858603045888327	1.0
MR-IVW LD	5-methylthioadenosine (mta)	HMDB0001173	5-oxoproline	HMDB0000267	GCST90200359	GCST90200280	16:16009596-16509596	-0.0014727705298198	0.163953219617446	0.992832802754654	1.0
MR-IVW LD	5-methylthioadenosine (mta)	HMDB0001173	alanine	HMDB0000161	GCST90200359	bioa_001	6:149659491-150411114	0.0410481516563793	0.0473450422795612	0.385942009695091	1.0
MR-IVW LD	beta-alanine	HMDB0000056	urate	HMDB0000289	GCST90200361	GCST90200307	3:30500404-31000404	0.0192019744982853	0.0803547458686433	0.811132696926801	1.0
MR-IVW LD	beta-alanine	HMDB0000056	anthranilate	HMDB0001123	GCST90200361	GCST90200324	3:30500404-31000404	-0.11640813513882	0.0961285200361036	0.225909369670307	1.0
MR-IVW LD	5-methylthioadenosine (mta)	HMDB0001173	3,7-dimethylurate	HMDB0001982	GCST90200359	GCST90199755	2:211290507-211790507	0.0335814848981842	0.166826533832111	0.840467266271618	1.0
MR-IVW LD	5-methylthioadenosine (mta)	HMDB0001173	3,7-dimethylurate	HMDB0001982	GCST90200359	GCST90199755	6:149659491-150411114	-0.287393905233714	0.168555871200159	0.0881876254910708	1.0
MR-IVW LD	5-methylthioadenosine (mta)	HMDB0001173	3,7-dimethylurate	HMDB0001982	GCST90200359	GCST90199755	6:160319068-160819068	0.0566538318554188	0.194618640962654	0.770973482343318	1.0
MR-IVW LD	5-methylthioadenosine (mta)	HMDB0001173	3,7-dimethylurate	HMDB0001982	GCST90200359	GCST90199755	16:16009596-16509596	-0.304370784212923	0.179284004914618	0.0895640511787009	1.0
MR-IVW LD	beta-alanine	HMDB0000056	2-hydroxyglutarate	HMDB0059655	GCST90200361	GCST90199865	3:30500404-31000404	-0.0018900736538513	0.0828753950099832	0.981804854533084	1.0
MR-IVW LD	hypotaurine	HMDB0000965	dehydroepiandrosterone sulfate (dhea-s)	HMDB0001032	GCST90200379	M32425	4:138793652-139293652	0.242856339026028	0.144557344658349	0.0929573157274387	1.0
MR-IVW LD	creatine	HMDB0000064	isoleucine	HMDB0000172	GCST90200323	M01125	2:211290507-211790507	-0.063325492853658	0.107653337851218	0.556374370426906	1.0
MR-IVW LD	creatine	HMDB0000064	isoleucine	HMDB0000172	GCST90200323	M01125	15:45404327-45904327	0.323806890191579	0.148026006944721	0.0287060432176028	1.0
MR-IVW LD	1-methylurate	HMDB0003099	3-methyl-2-oxovalerate	HMDB0000491	M34395	M15676	8:18010431-18510431	-0.0638867806065017	0.0816331085527522	0.433856933557042	1.0
MR-IVW LD	glycerophosphorylcholine (gpc)	HMDB0000086	taurochenodeoxycholate	HMDB0000951	GCST90199629	GCST90200337	1:40156715-40656715	0.289317532264654	0.144369685446859	0.0450695539213925	1.0
MR-IVW LD	acetone	HMDB0001659	theobromine	HMDB0002825	met-d-Acetone	GCST90199644	1:120074995-120574995	-0.196983639225417	0.674461891411463	0.770240410134968	1.0
MR-IVW LD	acetone	HMDB0001659	theobromine	HMDB0002825	met-d-Acetone	GCST90199644	5:41206969-43455198	-0.227377420547943	0.244636570664163	0.352656010739148	2.0
MR-IVW LD	acetone	HMDB0001659	theobromine	HMDB0002825	met-d-Acetone	GCST90199644	6:166522838-167022838	-0.488270696445862	0.585553268090594	0.404358678456497	1.0
MR-IVW LD	acetone	HMDB0001659	theobromine	HMDB0002825	met-d-Acetone	GCST90199644	8:126241733-126741733	0.985061698331809	0.610038924582461	0.106364367322123	1.0
MR-IVW LD	acetone	HMDB0001659	theobromine	HMDB0002825	met-d-Acetone	GCST90199644	10:135065795-135607239	0.0968651553792026	0.351977867120481	0.783160739708958	2.0
MR-IVW LD	acetone	HMDB0001659	theobromine	HMDB0002825	met-d-Acetone	GCST90199644	11:116461180-116961180	0.551370581906453	0.659195287241199	0.40291315413459	1.0
MR-IVW LD	acetone	HMDB0001659	theobromine	HMDB0002825	met-d-Acetone	GCST90199644	12:122365033-122865033	-0.190229142408395	0.553818776646711	0.73123267287095	1.0
MR-IVW LD	acetone	HMDB0001659	theobromine	HMDB0002825	met-d-Acetone	GCST90199644	12:123068455-124007504	1.05661306105282	0.639577776952305	0.0985248063895801	1.0
MR-IVW LD	acetone	HMDB0001659	theobromine	HMDB0002825	met-d-Acetone	GCST90199644	13:42058883-42558883	0.866505661591016	0.663145541118527	0.191328256048825	1.0
MR-IVW LD	acetone	HMDB0001659	theobromine	HMDB0002825	met-d-Acetone	GCST90199644	17:6935779-7435779	0.783216303541535	0.484041056314914	0.105645735962582	1.0
MR-IVW LD	acetone	HMDB0001659	theobromine	HMDB0002825	met-d-Acetone	GCST90199644	19:45929043-46429043	-0.613103416962074	0.649757248824797	0.345380011140409	1.0
MR-IVW LD	tryptophan	HMDB0000929	theobromine	HMDB0002825	bioa_020	M18392	2:27480940-27980940	0.377972952585381	0.339627870439036	0.265749994484717	1.0
MR-IVW LD	tryptophan	HMDB0000929	theobromine	HMDB0002825	bioa_020	M18392	4:156560755-157060755	-0.0243828470185034	0.163060289436243	0.881133300439034	1.0
MR-IVW LD	tryptophan	HMDB0000929	theobromine	HMDB0002825	bioa_020	M18392	6:111336667-112095774	-0.080889246354574	0.197729268866738	0.682472947499485	1.0
MR-IVW LD	phenylalanine	HMDB0000159	3-methyl-2-oxobutyrate	HMDB0000019	M00064	M21047	12:103007876-103507876	-0.0637121938493733	0.148661785648539	0.668235141795253	1.0
MR-IVW LD	tryptophan	HMDB0000929	n6,n6,n6-trimethyllysine	HMDB0001325	M00054	GCST90200344	3:189559163-190059163	0.140499174131506	0.171032482360099	0.411374874033567	1.0
MR-IVW LD	tryptophan	HMDB0000929	n6,n6,n6-trimethyllysine	HMDB0001325	M00054	GCST90200344	5:153760041-154260041	-0.0373899805520359	0.171039037419639	0.826957795023369	1.0
MR-IVW LD	tryptophan	HMDB0000929	n6,n6,n6-trimethyllysine	HMDB0001325	M00054	GCST90200344	6:111281159-111781159	-0.241383992424143	0.150104847113149	0.107812713514894	1.0
MR-IVW LD	tryptophan	HMDB0000929	n6,n6,n6-trimethyllysine	HMDB0001325	M00054	GCST90200344	6:125293311-125793311	-0.0197515508353013	0.155558545464821	0.898962706445284	1.0
MR-IVW LD	tryptophan	HMDB0000929	n6,n6,n6-trimethyllysine	HMDB0001325	M00054	GCST90200344	7:14057409-14557409	0.0925455603883259	0.16769685298757	0.581042742897298	1.0
MR-IVW LD	tryptophan	HMDB0000929	n6,n6,n6-trimethyllysine	HMDB0001325	M00054	GCST90200344	11:116404435-116904435	-0.0992784497883236	0.167696382230507	0.553841837439569	1.0
MR-IVW LD	tryptophan	HMDB0000929	n6,n6,n6-trimethyllysine	HMDB0001325	M00054	GCST90200344	16:53794515-54294515	0.012688942737895	0.171039479489676	0.940861418305962	1.0
MR-IVW LD	hypotaurine	HMDB0000965	stearoyl sphingomyelin (d18:1/18:0)	HMDB0001348	GCST90200379	GCST90200335	4:138793652-139293652	-0.0742405866105853	0.136253571489495	0.585842410084426	1.0
MR-IVW LD	hypotaurine	HMDB0000965	stearoyl sphingomyelin (d18:1/18:0)	HMDB0001348	GCST90200379	GCST90200335	5:114821656-115321656	-0.142252201422606	0.159978270640674	0.373897204420914	1.0
MR-IVW LD	hypotaurine	HMDB0000965	stearoyl sphingomyelin (d18:1/18:0)	HMDB0001348	GCST90200379	GCST90200335	19:47031255-47531255	0.307502329862341	0.175974612125482	0.0805637491884779	1.0
MR-IVW LD	cystathionine	HMDB0000099	citrate	HMDB0000094	GCST90200383	GCST90200304	1:70631670-71131670	-0.072134052056833	0.0819163296395572	0.378544060544117	1.0
MR-IVW LD	cystathionine	HMDB0000099	citrate	HMDB0000094	GCST90200383	GCST90200304	19:33152807-33652807	0.0737487795268311	0.163353561549576	0.651652840024002	1.0
MR-IVW LD	ornithine	HMDB0000214	glycine	HMDB0000123	bioa_014	met-d-Gly	2:219037276-219805573	-0.0692659577522636	0.0810830009210718	0.392960990223852	1.0
MR-IVW LD	ornithine	HMDB0000214	glycine	HMDB0000123	bioa_014	met-d-Gly	4:144415809-145209327	0.117425552355198	0.0729968202328077	0.107695239938925	1.0
MR-IVW LD	ornithine	HMDB0000214	glycine	HMDB0000123	bioa_014	met-d-Gly	6:131638147-132138147	0.253873676434152	0.0657227950362539	0.0001120971259837	1.0
MR-IVW LD	ornithine	HMDB0000214	glycine	HMDB0000123	bioa_014	met-d-Gly	9:135887106-136387106	0.228792153857015	0.0778958365300527	0.0033123838976329	1.0
MR-IVW LD	ornithine	HMDB0000214	glycine	HMDB0000123	bioa_014	met-d-Gly	10:97138162-97638162	-0.0497351067712209	0.0876786697111892	0.570549134988439	1.0
MR-IVW LD	ornithine	HMDB0000214	glycine	HMDB0000123	bioa_014	met-d-Gly	12:46964292-47464292	0.416764964962202	0.0715403883272941	5.691120690810141e-09	1.0
MR-IVW LD	ornithine	HMDB0000214	glycine	HMDB0000123	bioa_014	met-d-Gly	12:132819894-133319894	0.138734699823548	0.0936199968843755	0.138369103971286	1.0
MR-IVW LD	ornithine	HMDB0000214	glycine	HMDB0000123	bioa_014	met-d-Gly	16:68152686-68652686	-0.023097371412921	0.0801700201993527	0.773266482403482	1.0
MR-IVW LD	ornithine	HMDB0000214	glycine	HMDB0000123	bioa_014	met-d-Gly	19:12789284-13289284	0.275261678072541	0.0810286133947581	0.0006810599245011	1.0
MR-IVW LD	5-oxoproline	HMDB0000267	glycerol 3-phosphate	HMDB0000126	GCST90200280	GCST90199638	8:144861615-145802337	-0.0465514068333614	0.0323816836923425	0.150551979006962	3.0
MR-IVW LD	5-oxoproline	HMDB0000267	glycerol 3-phosphate	HMDB0000126	GCST90200280	GCST90199638	12:56615338-57115338	-0.185089617360955	0.168623241414483	0.272356531004643	1.0
MR-IVW LD	caffeine	HMDB0001847	isoleucine	HMDB0000172	M00569	M01125	7:17037106-17537106	-0.0586476195613175	0.134051701854441	0.661748776081762	1.0
MR-IVW LD	caffeine	HMDB0001847	isoleucine	HMDB0000172	M00569	M01125	15:74777880-75277880	0.11875339913615	0.155292906562659	0.444446702634926	1.0
MR-IVW LD	creatinine	HMDB0000562	3-methyl-2-oxovalerate	HMDB0000491	bioa_026	GCST90199631	1:109627506-110127506	-0.813226170819181	0.55282090641244	0.141278096147492	1.0
MR-IVW LD	creatinine	HMDB0000562	3-methyl-2-oxovalerate	HMDB0000491	bioa_026	GCST90199631	2:73467567-73967567	-1.35628022286545	0.574820868305739	0.0183004059460945	1.0
MR-IVW LD	creatinine	HMDB0000562	3-methyl-2-oxovalerate	HMDB0000491	bioa_026	GCST90199631	2:121056440-121556440	-1.39950021823119	0.574292986401496	0.0148133731032513	1.0
MR-IVW LD	creatinine	HMDB0000562	3-methyl-2-oxovalerate	HMDB0000491	bioa_026	GCST90199631	2:211315692-211815692	0.876530581103177	0.445413784249032	0.0490793393959161	1.0
MR-IVW LD	creatinine	HMDB0000562	3-methyl-2-oxovalerate	HMDB0000491	bioa_026	GCST90199631	2:217404869-217904869	-0.674474310066782	0.48057933869485	0.160479444387531	1.0
MR-IVW LD	creatinine	HMDB0000562	3-methyl-2-oxovalerate	HMDB0000491	bioa_026	GCST90199631	4:77118847-77618847	0.339233308619442	0.382220444968698	0.374791936525506	1.0
MR-IVW LD	creatinine	HMDB0000562	3-methyl-2-oxovalerate	HMDB0000491	bioa_026	GCST90199631	5:39171736-39671736	-0.399447629972294	0.543046391368585	0.461993550982163	1.0
MR-IVW LD	creatinine	HMDB0000562	3-methyl-2-oxovalerate	HMDB0000491	bioa_026	GCST90199631	5:67795622-68295622	0.177142660104383	0.573663689983641	0.75747988505914	1.0
MR-IVW LD	creatinine	HMDB0000562	3-methyl-2-oxovalerate	HMDB0000491	bioa_026	GCST90199631	5:176567143-177067143	-0.0064227131060695	0.388249458291423	0.986801398452612	1.0
MR-IVW LD	creatinine	HMDB0000562	3-methyl-2-oxovalerate	HMDB0000491	bioa_026	GCST90199631	6:43564625-44064625	-1.03130139572486	0.564425900655937	0.0676743933417057	1.0
MR-IVW LD	creatinine	HMDB0000562	3-methyl-2-oxovalerate	HMDB0000491	bioa_026	GCST90199631	6:160442375-160942375	0.742420354681865	0.375131752663836	0.0478056178055242	1.0
MR-IVW LD	creatinine	HMDB0000562	3-methyl-2-oxovalerate	HMDB0000491	bioa_026	GCST90199631	7:77297198-77797198	-0.559489666236994	0.533797114840587	0.294577942606161	1.0
MR-IVW LD	creatinine	HMDB0000562	3-methyl-2-oxovalerate	HMDB0000491	bioa_026	GCST90199631	7:151157801-151657801	0.204583315381571	0.485209909629986	0.673288694244387	1.0
MR-IVW LD	creatinine	HMDB0000562	3-methyl-2-oxovalerate	HMDB0000491	bioa_026	GCST90199631	8:23501151-24001151	0.0743148103390549	0.537066635387951	0.889946681117543	1.0
MR-IVW LD	creatinine	HMDB0000562	3-methyl-2-oxovalerate	HMDB0000491	bioa_026	GCST90199631	11:30518678-31018678	-0.615433078463701	0.537651844860887	0.252346545132099	1.0
MR-IVW LD	creatinine	HMDB0000562	3-methyl-2-oxovalerate	HMDB0000491	bioa_026	GCST90199631	15:45399813-46200138	0.535453848219553	0.234383320473185	0.0223408721119499	1.0
MR-IVW LD	creatinine	HMDB0000562	3-methyl-2-oxovalerate	HMDB0000491	bioa_026	GCST90199631	15:75279182-75779182	-0.161747023561586	0.562277369845976	0.773603859326832	1.0
MR-IVW LD	creatinine	HMDB0000562	3-methyl-2-oxovalerate	HMDB0000491	bioa_026	GCST90199631	15:75910951-76410951	-0.215757174770355	0.547513307543371	0.693531239315025	1.0
MR-IVW LD	creatinine	HMDB0000562	3-methyl-2-oxovalerate	HMDB0000491	bioa_026	GCST90199631	16:20117645-20617645	0.736929961026492	0.421376179817901	0.0803143954533798	1.0
MR-IVW LD	creatinine	HMDB0000562	3-methyl-2-oxovalerate	HMDB0000491	bioa_026	GCST90199631	17:37370347-37870347	-0.541319407099113	0.521143246859705	0.298937214129292	1.0
MR-IVW LD	creatinine	HMDB0000562	3-methyl-2-oxovalerate	HMDB0000491	bioa_026	GCST90199631	17:58724447-59700441	-0.21604049123208	0.545633770964768	0.692146241382515	1.0
MR-IVW LD	creatinine	HMDB0000562	3-methyl-2-oxovalerate	HMDB0000491	bioa_026	GCST90199631	19:33119611-33619611	-0.146388389578483	0.562105698474064	0.794533198687228	1.0
MR-IVW LD	creatinine	HMDB0000562	3-methyl-2-oxovalerate	HMDB0000491	bioa_026	GCST90199631	22:40650077-41150077	0.448474232074822	0.514019346220805	0.382943781105786	1.0
MR-IVW LD	orotidine	HMDB0000788	pantothenate	HMDB0000210	GCST90200681	GCST90200279	3:124271035-124771035	0.143264401689486	0.176476132036102	0.416902897401838	1.0
MR-IVW LD	orotidine	HMDB0000788	pantothenate	HMDB0000210	GCST90200681	GCST90200279	16:20142332-20642332	0.246166220812272	0.163872212730234	0.133049588218413	1.0
MR-IVW LD	orotidine	HMDB0000788	pantothenate	HMDB0000210	GCST90200681	GCST90200279	17:72554076-74203469	0.028571501901138	0.0266454641299666	0.283592540888609	1.0
MR-IVW LD	pyruvate	HMDB0000243	4-hydroxy-2-oxoglutaric acid	HMDB0002070	met-d-Pyruvate	GCST90199897	1:25486369-25986369	-0.202448473143128	0.603601573066698	0.737322736251963	1.0
MR-IVW LD	pyruvate	HMDB0000243	4-hydroxy-2-oxoglutaric acid	HMDB0002070	met-d-Pyruvate	GCST90199897	1:154991807-156271079	0.479919246113109	0.330239825446421	0.146155850424406	2.0
MR-IVW LD	pyruvate	HMDB0000243	4-hydroxy-2-oxoglutaric acid	HMDB0002070	met-d-Pyruvate	GCST90199897	1:207429229-207929229	0.415908237976709	0.612255749796076	0.496944788500054	1.0
MR-IVW LD	pyruvate	HMDB0000243	4-hydroxy-2-oxoglutaric acid	HMDB0002070	met-d-Pyruvate	GCST90199897	2:27480940-28253616	0.845135559333724	0.57936714132406	0.144641655407734	1.0
MR-IVW LD	pyruvate	HMDB0000243	4-hydroxy-2-oxoglutaric acid	HMDB0002070	met-d-Pyruvate	GCST90199897	2:60468043-60968043	-1.06924454380252	0.633758730130187	0.0915749671400825	1.0
MR-IVW LD	pyruvate	HMDB0000243	4-hydroxy-2-oxoglutaric acid	HMDB0002070	met-d-Pyruvate	GCST90199897	2:173097338-173854224	0.151781670316363	0.215388481364298	0.481004443427315	1.0
MR-IVW LD	pyruvate	HMDB0000243	4-hydroxy-2-oxoglutaric acid	HMDB0002070	met-d-Pyruvate	GCST90199897	3:56611222-57111222	0.633640247248528	0.551484054083669	0.250567144707477	1.0
MR-IVW LD	pyruvate	HMDB0000243	4-hydroxy-2-oxoglutaric acid	HMDB0002070	met-d-Pyruvate	GCST90199897	5:35956855-36456855	-0.97023374487258	0.603008130462241	0.107618639565353	1.0
MR-IVW LD	pyruvate	HMDB0000243	4-hydroxy-2-oxoglutaric acid	HMDB0002070	met-d-Pyruvate	GCST90199897	5:131157493-131957429	0.296024473653304	0.429329272186902	0.490505829928789	1.0
MR-IVW LD	pyruvate	HMDB0000243	4-hydroxy-2-oxoglutaric acid	HMDB0002070	met-d-Pyruvate	GCST90199897	7:50177982-50677982	1.03100728991488	0.655774835679813	0.115904849570826	1.0
MR-IVW LD	pyruvate	HMDB0000243	4-hydroxy-2-oxoglutaric acid	HMDB0002070	met-d-Pyruvate	GCST90199897	8:106322270-106822270	-0.345407747917543	0.517760180817819	0.504696008937861	1.0
MR-IVW LD	pyruvate	HMDB0000243	4-hydroxy-2-oxoglutaric acid	HMDB0002070	met-d-Pyruvate	GCST90199897	9:135611502-136391870	0.375394528471303	0.340532425656306	0.270298553375687	3.0
MR-IVW LD	pyruvate	HMDB0000243	4-hydroxy-2-oxoglutaric acid	HMDB0002070	met-d-Pyruvate	GCST90199897	10:2869150-3388009	0.188897365225211	0.185487172853554	0.308495000426825	2.0
MR-IVW LD	pyruvate	HMDB0000243	4-hydroxy-2-oxoglutaric acid	HMDB0002070	met-d-Pyruvate	GCST90199897	11:56961646-57461646	1.21094140938608	0.652076026337746	0.0633032500576157	1.0
MR-IVW LD	pyruvate	HMDB0000243	4-hydroxy-2-oxoglutaric acid	HMDB0002070	met-d-Pyruvate	GCST90199897	12:48145900-49077761	0.163635271846182	0.16522408793206	0.321986525767172	9.0
MR-IVW LD	pyruvate	HMDB0000243	4-hydroxy-2-oxoglutaric acid	HMDB0002070	met-d-Pyruvate	GCST90199897	16:69379588-70929689	0.59778367744511	0.317361829931121	0.0596187032299275	3.0
MR-IVW LD	pyruvate	HMDB0000243	4-hydroxy-2-oxoglutaric acid	HMDB0002070	met-d-Pyruvate	GCST90199897	16:70994871-71494871	0.283209359660929	0.653317869863495	0.6646559429791	1.0
MR-IVW LD	pyruvate	HMDB0000243	4-hydroxy-2-oxoglutaric acid	HMDB0002070	met-d-Pyruvate	GCST90199897	16:87636490-88136490	0.425548133691278	0.689152902695957	0.536908601576128	1.0
MR-IVW LD	pyruvate	HMDB0000243	4-hydroxy-2-oxoglutaric acid	HMDB0002070	met-d-Pyruvate	GCST90199897	18:43532791-44032791	0.73140817671149	0.690127993153571	0.28922865421423	1.0
MR-IVW LD	pyruvate	HMDB0000243	4-hydroxy-2-oxoglutaric acid	HMDB0002070	met-d-Pyruvate	GCST90199897	21:45449580-45972811	-0.391426155799409	0.298662416266999	0.189993852561538	2.0
MR-IVW LD	citrulline	HMDB0000904	alpha-tocopherol	HMDB0001893	GCST90200403	M01561	2:211084708-211584708	0.0336093590663053	0.168046795331529	0.841480581121797	1.0
MR-IVW LD	citrulline	HMDB0000904	alpha-tocopherol	HMDB0001893	GCST90200403	M01561	9:133044244-133573675	0.0335732221276551	0.172662285227947	0.845827892312868	1.0
MR-IVW LD	glutamate	HMDB0000148	uridine	HMDB0000296	GCST90200412	GCST90200407	5:36388589-36888589	-0.003243391830806	0.155344220171825	0.983342384679816	1.0
MR-IVW LD	biliverdin	HMDB0001008	2-hydroxyglutarate	HMDB0059655	M02137	M37253	2:234046650-234918570	-0.0452638275155643	0.040370440757125	0.26219758140346	1.0
MR-IVW LD	betaine	HMDB0000043	inosine	HMDB0000195	M03141	M01123	2:211337631-211837631	0.140474567101582	0.23529489989515	0.550497415772854	1.0
MR-IVW LD	betaine	HMDB0000043	inosine	HMDB0000195	M03141	M01123	5:78095798-78666416	-0.0702185677758897	0.1581400599976	0.657022554196212	2.0
MR-IVW LD	betaine	HMDB0000043	inosine	HMDB0000195	M03141	M01123	12:30349-530349	-0.0311459288107991	0.282709199974953	0.912274957197522	1.0
MR-IVW LD	betaine	HMDB0000043	inosine	HMDB0000195	M03141	M01123	21:44237404-44737404	-0.265233460805392	0.249088815365063	0.286959739648544	1.0
MR-IVW LD	urate	HMDB0000289	lactate	HMDB0000190	GCST90200307	met-d-Lactate	2:207223753-207723753	0.0050977792082977	0.047754184254876	0.914986982022113	1.0
MR-IVW LD	urate	HMDB0000289	lactate	HMDB0000190	GCST90200307	met-d-Lactate	4:9672167-10439135	0.0113226028707179	0.0158596915007778	0.475274625207351	1.0
MR-IVW LD	urate	HMDB0000289	lactate	HMDB0000190	GCST90200307	met-d-Lactate	4:88802323-89302323	-0.0668561774591039	0.0432692809754188	0.1223175417751	1.0
MR-IVW LD	urate	HMDB0000289	lactate	HMDB0000190	GCST90200307	met-d-Lactate	11:64114866-64614866	-0.0327806212638927	0.0462654457002289	0.47861397477928	1.0
MR-IVW LD	urate	HMDB0000289	lactate	HMDB0000190	GCST90200307	met-d-Lactate	12:114208961-114708961	0.0070487464914576	0.0491282095163196	0.885913822263182	1.0
MR-IVW LD	tryptophan	HMDB0000929	taurochenodeoxycholate	HMDB0000951	M00054	M18494	3:20813578-21313578	0.150989252647436	0.185175498529874	0.414852187798403	1.0
MR-IVW LD	tryptophan	HMDB0000929	taurochenodeoxycholate	HMDB0000951	M00054	M18494	3:189559163-190059163	-0.0389502318254022	0.210980422387595	0.853530718192098	1.0
MR-IVW LD	tryptophan	HMDB0000929	taurochenodeoxycholate	HMDB0000951	M00054	M18494	4:156579823-157079823	-0.002622904574605	0.173111701923936	0.987911302520118	1.0
MR-IVW LD	tryptophan	HMDB0000929	taurochenodeoxycholate	HMDB0000951	M00054	M18494	5:142947848-143447848	-0.219346681773006	0.185162783314875	0.236169551417456	1.0
MR-IVW LD	tryptophan	HMDB0000929	taurochenodeoxycholate	HMDB0000951	M00054	M18494	5:153760041-154260041	-0.0973739590886834	0.210976911358814	0.644412333769812	1.0
MR-IVW LD	tryptophan	HMDB0000929	taurochenodeoxycholate	HMDB0000951	M00054	M18494	6:111281159-111781159	0.0825879337178766	0.178940523055399	0.644412333769812	1.0
MR-IVW LD	tryptophan	HMDB0000929	taurochenodeoxycholate	HMDB0000951	M00054	M18494	6:125293311-125793311	-0.0324727818649383	0.191884620111001	0.865615128476759	1.0
MR-IVW LD	tryptophan	HMDB0000929	taurochenodeoxycholate	HMDB0000951	M00054	M18494	7:14057409-14557409	0.311817827227994	0.206817946630812	0.1316332951819	1.0
MR-IVW LD	tryptophan	HMDB0000929	taurochenodeoxycholate	HMDB0000951	M00054	M18494	11:116404435-116904435	-0.009547459637605	0.206861625481468	0.963187628676869	1.0
MR-IVW LD	tryptophan	HMDB0000929	taurochenodeoxycholate	HMDB0000951	M00054	M18494	16:53794515-54294515	-0.17526534879236	0.210967549472284	0.406104007919805	1.0
MR-IVW LD	orotidine	HMDB0000788	tryptophan	HMDB0000929	GCST90200681	GCST90200441	3:124271035-124771035	-0.214495517175611	0.176027478906461	0.223021006377326	1.0
MR-IVW LD	orotidine	HMDB0000788	tryptophan	HMDB0000929	GCST90200681	GCST90200441	16:20142332-20642332	-0.0724729334532832	0.163484320433161	0.657547277354224	1.0
MR-IVW LD	orotidine	HMDB0000788	tryptophan	HMDB0000929	GCST90200681	GCST90200441	17:72554076-74203469	-0.0031125903699119	0.0265808934289801	0.906781771196422	1.0
MR-IVW LD	uridine	HMDB0000296	pyruvate	HMDB0000243	GCST90200407	GCST90200430	1:20666238-21166238	-0.13062581077092	0.112515324651386	0.245658096293775	1.0
MR-IVW LD	uridine	HMDB0000296	pyruvate	HMDB0000243	GCST90200407	GCST90200430	7:47877194-48377194	-0.0628877985290107	0.162236536740032	0.698289637523165	1.0
MR-IVW LD	uridine	HMDB0000296	pyruvate	HMDB0000243	GCST90200407	GCST90200430	22:50686035-51186035	-0.161230004179206	0.162428995501446	0.320895970803298	1.0
MR-IVW LD	citrulline	HMDB0000904	ornithine	HMDB0000214	bioa_005	bioa_014	2:211099261-211599261	-0.0593146019652166	0.0970779082900445	0.541199580315867	1.0
MR-IVW LD	citrulline	HMDB0000904	ornithine	HMDB0000214	bioa_005	bioa_014	8:10310878-10810878	0.20572176956781	0.145798560997738	0.158244614020303	1.0
MR-IVW LD	citrulline	HMDB0000904	ornithine	HMDB0000214	bioa_005	bioa_014	8:11437159-11937159	0.148101106133623	0.180391115875304	0.411646268215547	1.0
MR-IVW LD	citrulline	HMDB0000904	ornithine	HMDB0000214	bioa_005	bioa_014	9:133044244-133627617	0.0258407698217627	0.0797518561499647	0.745926942345483	2.0
MR-IVW LD	citrulline	HMDB0000904	ornithine	HMDB0000214	bioa_005	bioa_014	9:135893372-136393372	1.02854334029681	0.156123761429388	4.4579064724431396e-11	1.0
MR-IVW LD	citrulline	HMDB0000904	ornithine	HMDB0000214	bioa_005	bioa_014	10:97138579-97638579	0.644592164078342	0.136856085791578	2.47716791470428e-06	1.0
MR-IVW LD	citrulline	HMDB0000904	ornithine	HMDB0000214	bioa_005	bioa_014	17:9542768-10042768	0.397062924133135	0.105293801149068	0.0001625946730946	1.0
MR-IVW LD	citrate	HMDB0000094	inosine	HMDB0000195	M01564	GCST90200394	5:14625868-15125868	0.0142530863690226	0.202123973106224	0.943782523961456	1.0
MR-IVW LD	citrate	HMDB0000094	inosine	HMDB0000195	M01564	GCST90200394	17:6345930-6933878	-0.0557966675870635	0.133872149041752	0.676831500639951	2.0
MR-IVW LD	cytidine	HMDB0000089	arginine	HMDB0000517	GCST90200429	bioa_002	15:85255020-85755020	-0.0314191594835249	0.0781571131430967	0.687684026274729	1.0
MR-IVW LD	spermidine	HMDB0001257	glutamate	HMDB0000148	bioa_033	bioa_007	1:247760300-248289451	-0.0615500704895149	0.0441723892970638	0.163497064628917	2.0
MR-IVW LD	isoleucine	HMDB0000172	kynurenine	HMDB0000684	bioa_010	bioa_027	2:27480940-27980940	-0.142668898199857	0.171683391335568	0.405973629357718	1.0
MR-IVW LD	isoleucine	HMDB0000172	kynurenine	HMDB0000684	bioa_010	bioa_027	4:88976422-89476422	-0.0380189598552367	0.132010277275129	0.773346738667117	1.0
MR-IVW LD	isoleucine	HMDB0000172	kynurenine	HMDB0000684	bioa_010	bioa_027	12:56615040-57115040	0.018214976249611	0.267867297788417	0.945785634285959	1.0
MR-IVW LD	isoleucine	HMDB0000172	kynurenine	HMDB0000684	bioa_010	bioa_027	16:70059237-70559237	0.189111413643642	0.17397554153049	0.277036809694117	1.0
MR-IVW LD	orotate	HMDB0000226	aspartate	HMDB0000191	GCST90200392	GCST90200370	3:123305909-124961335	-0.0246130364025671	0.0309865704318851	0.427013224971824	3.0
MR-IVW LD	orotate	HMDB0000226	aspartate	HMDB0000191	GCST90200392	GCST90200370	7:32831514-33590783	0.0153586362392137	0.0491531673878889	0.754687285246761	1.0
MR-IVW LD	acetylphosphate	HMDB0001494	methionine	HMDB0000696	M15488	bioa_013	1:109564880-110064880	0.0006773909868838	0.0846738733604752	0.993616991599073	1.0
MR-IVW LD	acetylphosphate	HMDB0001494	methionine	HMDB0000696	M15488	bioa_013	6:96128415-96628415	-0.134322229895995	0.0877349640078349	0.125769392650654	1.0
MR-IVW LD	eicosapentaenoate (epa; 20:5n3)	HMDB0001999	caffeine	HMDB0001847	M18467	M00569	11:61330635-61830635	0.0604613990557678	0.105247620578558	0.565651091313292	1.0
MR-IVW LD	n-acetyl-aspartyl-glutamate (naag)	HMDB0001067	theobromine	HMDB0002825	GCST90200684	M18392	11:45663099-50986366	-0.0153433657458452	0.0267456183859898	0.566185898489615	3.0
MR-IVW LD	n-acetyl-aspartyl-glutamate (naag)	HMDB0001067	theobromine	HMDB0002825	GCST90200684	M18392	11:54602007-58367668	0.0174922980181062	0.0336955192741299	0.603671266725766	3.0
MR-IVW LD	trans-urocanate	HMDB0000301	4-acetamidobutanoate	HMDB0003681	GCST90200416	M01558	8:17963874-18463874	1.72118351638813	0.204341422036946	3.66723524057054e-17	1.0
MR-IVW LD	trans-urocanate	HMDB0000301	4-acetamidobutanoate	HMDB0003681	GCST90200416	M01558	12:96124750-96624750	-0.214674796705203	0.0788601294019113	0.0064844521966553	1.0
MR-IVW LD	2-aminobutyrate	HMDB0000452	glycine	HMDB0000123	M32348	bioa_008	2:64958074-65458074	-0.0159127791560478	0.0370927253054727	0.667923224689654	1.0
MR-IVW LD	2-aminobutyrate	HMDB0000452	glycine	HMDB0000123	M32348	bioa_008	4:88993818-89493818	-0.0335195704241506	0.0474781450767012	0.480188137451571	1.0
MR-IVW LD	alpha-ketoglutarate	HMDB0000208	paraxanthine	HMDB0001860	GCST90200455	M18254	20:44931392-45517926	-0.0491409877934275	0.113393029133095	0.664746947495337	2.0
MR-IVW LD	acetate	HMDB0000042	citrate	HMDB0000094	met-d-Acetate	GCST90200304	2:27480940-27980940	1.24683986689474	0.674899243458125	0.0646825363361588	1.0
MR-IVW LD	acetate	HMDB0000042	citrate	HMDB0000094	met-d-Acetate	GCST90200304	2:136358646-136858646	0.263027543429339	0.618932548816175	0.670858805681486	1.0
MR-IVW LD	acetate	HMDB0000042	citrate	HMDB0000094	met-d-Acetate	GCST90200304	9:4513491-5013491	0.145932169891309	0.500665512386791	0.770687007955727	1.0
MR-IVW LD	acetate	HMDB0000042	citrate	HMDB0000094	met-d-Acetate	GCST90200304	12:111634608-112523499	-0.0381006371823643	0.592238529071928	0.948704868080214	1.0
MR-IVW LD	acetate	HMDB0000042	citrate	HMDB0000094	met-d-Acetate	GCST90200304	12:112590766-113090766	0.0041854919483596	0.602340561317408	0.994455773452944	1.0
MR-IVW LD	acetate	HMDB0000042	citrate	HMDB0000094	met-d-Acetate	GCST90200304	15:43683941-44183941	1.9294169909833	0.650902272989143	0.003034520827644	1.0
MR-IVW LD	acetate	HMDB0000042	citrate	HMDB0000094	met-d-Acetate	GCST90200304	20:23910811-24695002	-0.905234644567741	0.586181524721458	0.122517937996201	1.0
MR-IVW LD	acetate	HMDB0000042	citrate	HMDB0000094	met-d-Acetate	GCST90200304	20:24698737-26432690	0.151980567433334	0.233338629864079	0.514833161241223	3.0
MR-IVW LD	acetate	HMDB0000042	citrate	HMDB0000094	met-d-Acetate	GCST90200304	20:32973832-34017690	-0.966700330850572	0.516272275633982	0.0611426841159926	1.0
MR-IVW LD	tyrosine	HMDB0000158	leucine	HMDB0000687	met-d-Tyr	GCST90200389	2:211293055-211793055	-0.0684569931920999	0.548245543325011	0.9006299748186	1.0
MR-IVW LD	tyrosine	HMDB0000158	leucine	HMDB0000687	met-d-Tyr	GCST90200389	3:135701113-136607693	0.0500998566730118	0.484181643582069	0.917587365121084	1.0
MR-IVW LD	tyrosine	HMDB0000158	leucine	HMDB0000687	met-d-Tyr	GCST90200389	3:186140627-186640627	0.232055556716975	0.517428544506375	0.653807928335695	1.0
MR-IVW LD	tyrosine	HMDB0000158	leucine	HMDB0000687	met-d-Tyr	GCST90200389	4:99789651-100289651	0.627163792611291	0.425166845365063	0.140185547283402	1.0
MR-IVW LD	tyrosine	HMDB0000158	leucine	HMDB0000687	met-d-Tyr	GCST90200389	4:124511762-125011762	0.343976075176533	0.673150539336416	0.609355062076214	1.0
MR-IVW LD	tyrosine	HMDB0000158	leucine	HMDB0000687	met-d-Tyr	GCST90200389	5:89941256-90441256	-0.858722034820122	0.62935185046415	0.17242452993594	1.0
MR-IVW LD	tyrosine	HMDB0000158	leucine	HMDB0000687	met-d-Tyr	GCST90200389	6:43031486-43531486	-0.356671809087746	0.674062689650822	0.596710107679549	1.0
MR-IVW LD	tyrosine	HMDB0000158	leucine	HMDB0000687	met-d-Tyr	GCST90200389	6:110683901-112778738	0.0127154153151183	0.088167741863702	0.885327970072171	15.0
MR-IVW LD	tyrosine	HMDB0000158	leucine	HMDB0000687	met-d-Tyr	GCST90200389	7:25715759-26215759	0.766241804882908	0.650772107338179	0.239021958481635	1.0
MR-IVW LD	tyrosine	HMDB0000158	leucine	HMDB0000687	met-d-Tyr	GCST90200389	7:27916442-28416442	-0.111965726175293	0.502666072801523	0.823734948867634	1.0
MR-IVW LD	tyrosine	HMDB0000158	leucine	HMDB0000687	met-d-Tyr	GCST90200389	8:126236230-126736230	-0.351817291387539	0.439706488860099	0.423642150004753	1.0
MR-IVW LD	tyrosine	HMDB0000158	leucine	HMDB0000687	met-d-Tyr	GCST90200389	9:21884651-22384651	0.153740963421164	0.626290574459766	0.806085838974772	1.0
MR-IVW LD	tyrosine	HMDB0000158	leucine	HMDB0000687	met-d-Tyr	GCST90200389	10:64760672-65511176	-0.362168085610771	0.434232143461894	0.404257005103307	1.0
MR-IVW LD	tyrosine	HMDB0000158	leucine	HMDB0000687	met-d-Tyr	GCST90200389	11:8005408-8505408	0.32393168191395	0.553859635038673	0.558640234650504	1.0
MR-IVW LD	tyrosine	HMDB0000158	leucine	HMDB0000687	met-d-Tyr	GCST90200389	11:61320783-61820783	0.58981012931316	0.486220517998323	0.225110445245372	1.0
MR-IVW LD	tyrosine	HMDB0000158	leucine	HMDB0000687	met-d-Tyr	GCST90200389	12:21081549-21581549	0.25583873018194	0.359267854052879	0.476395802973965	1.0
MR-IVW LD	tyrosine	HMDB0000158	leucine	HMDB0000687	met-d-Tyr	GCST90200389	12:46690648-47449549	0.492850873474739	0.394556198263444	0.211618558810364	1.0
MR-IVW LD	tyrosine	HMDB0000158	leucine	HMDB0000687	met-d-Tyr	GCST90200389	12:56615040-57115040	0.395229446496608	0.296313811246112	0.182262679111197	1.0
MR-IVW LD	tyrosine	HMDB0000158	leucine	HMDB0000687	met-d-Tyr	GCST90200389	12:59740603-60240603	0.43395537982038	0.666000387659813	0.514669394627645	1.0
MR-IVW LD	tyrosine	HMDB0000158	leucine	HMDB0000687	met-d-Tyr	GCST90200389	12:121174574-121674574	0.0138171801847173	0.260918965673771	0.957767101480728	1.0
MR-IVW LD	tyrosine	HMDB0000158	leucine	HMDB0000687	met-d-Tyr	GCST90200389	12:122076812-122576812	-0.420590926488002	0.559804701777147	0.452461752959257	1.0
MR-IVW LD	tyrosine	HMDB0000158	leucine	HMDB0000687	met-d-Tyr	GCST90200389	14:102441854-102941854	-1.65578968807316	0.598932377014462	0.0056998107761443	1.0
MR-IVW LD	tyrosine	HMDB0000158	leucine	HMDB0000687	met-d-Tyr	GCST90200389	16:70194094-72795019	-0.267445197402683	0.140357576593611	0.0567208116451143	6.0
MR-IVW LD	tyrosine	HMDB0000158	leucine	HMDB0000687	met-d-Tyr	GCST90200389	16:79505446-80005446	-1.00368432616653	0.624682135455621	0.10811754491411	1.0
MR-IVW LD	tyrosine	HMDB0000158	leucine	HMDB0000687	met-d-Tyr	GCST90200389	19:45175460-45675460	-0.232311157200776	0.609427188623738	0.703057877133337	1.0
MR-IVW LD	tyrosine	HMDB0000158	leucine	HMDB0000687	met-d-Tyr	GCST90200389	20:42792364-43292364	-0.248479145022414	0.614510199077353	0.685953034079861	1.0
MR-IVW LD	tyrosine	HMDB0000158	leucine	HMDB0000687	met-d-Tyr	GCST90200389	22:31926825-32426825	0.510297908255224	0.673003077632849	0.448307270489657	1.0
MR-IVW LD	tyrosine	HMDB0000158	leucine	HMDB0000687	met-d-Tyr	GCST90200389	22:44074855-44574855	-0.877430385163392	0.637343012067932	0.1686048923587	1.0
MR-IVW LD	histidine	HMDB0000177	isoleucine	HMDB0000172	M00059	M01125	4:9731889-10602550	0.0079967911064001	0.135945448808815	0.953092667147444	1.0
MR-IVW LD	eicosapentaenoate (epa; 20:5n3)	HMDB0001999	alanine	HMDB0000161	M18467	GCST90200431	11:61330635-61830635	0.0432861667081395	0.0987375411144575	0.661099072090139	1.0
MR-IVW LD	betaine	HMDB0000043	3-methyl-2-oxobutyrate	HMDB0000019	M03141	GCST90199677	2:211337631-211837631	-0.277468648819543	0.13301936306496	0.0369852579968453	1.0
MR-IVW LD	betaine	HMDB0000043	3-methyl-2-oxobutyrate	HMDB0000019	M03141	GCST90199677	5:78095798-78666416	-0.0215125846773633	0.0894222747489004	0.809886080487471	2.0
MR-IVW LD	betaine	HMDB0000043	3-methyl-2-oxobutyrate	HMDB0000019	M03141	GCST90199677	12:30349-530349	-0.0462554189500978	0.159854991016763	0.77230696070918	1.0
MR-IVW LD	betaine	HMDB0000043	alpha-ketoglutarate	HMDB0000208	GCST90200425	M33453	2:211290507-211790507	-0.174724760612175	0.151033267647812	0.247328441699807	1.0
MR-IVW LD	betaine	HMDB0000043	alpha-ketoglutarate	HMDB0000208	GCST90200425	M33453	5:78081434-78907016	-0.210051904594918	0.0889631595931419	0.0182202706208645	1.0
MR-IVW LD	betaine	HMDB0000043	alpha-ketoglutarate	HMDB0000208	GCST90200425	M33453	6:160264283-160825366	0.127357486334583	0.165564732234957	0.441756327424918	1.0
MR-IVW LD	betaine	HMDB0000043	alpha-ketoglutarate	HMDB0000208	GCST90200425	M33453	12:68601-568601	-0.149785835629842	0.128815818641665	0.244914432269935	1.0
MR-IVW LD	alpha-tocopherol	HMDB0001893	glutamine	HMDB0000641	GCST90200302	met-d-Gln	1:62651807-63403953	0.0651574872898103	0.0467834694583376	0.163696630236474	1.0
MR-IVW LD	2-aminobutyrate	HMDB0000452	cortisol	HMDB0000063	GCST90200305	GCST90200378	2:64970910-65470910	0.169548336335	0.0944481361777055	0.0726302011432447	1.0
MR-IVW LD	2-aminobutyrate	HMDB0000452	cortisol	HMDB0000063	GCST90200305	GCST90200378	4:88993818-89493818	0.262048117528638	0.12869313090447	0.041727808266259	1.0
MR-IVW LD	inosine	HMDB0000195	cholesterol	HMDB0000067	M01123	M00063	6:85876680-86677325	0.0703325040051612	0.0879156300064519	0.423710797166796	1.0
MR-IVW LD	tryptophan	HMDB0000929	n1-methyl-2-pyridone-5-carboxamide	HMDB0004193	bioa_020	GCST90199778	4:156560755-157060755	0.0670680203445903	0.154298504992914	0.663806262385271	1.0
MR-IVW LD	tryptophan	HMDB0000929	n1-methyl-2-pyridone-5-carboxamide	HMDB0004193	bioa_020	GCST90199778	6:111336667-112095774	-0.203411269446243	0.187095094065479	0.276944928154948	1.0
MR-IVW LD	acetone	HMDB0001659	glycerol	HMDB0000131	met-d-Acetone	GCST90200325	1:120074995-120574995	-0.434622763412025	0.668397031359229	0.515533073579411	1.0
MR-IVW LD	acetone	HMDB0001659	glycerol	HMDB0000131	met-d-Acetone	GCST90200325	5:41206969-43455198	0.0517991856146912	0.242455136323561	0.830824361275629	2.0
MR-IVW LD	acetone	HMDB0001659	glycerol	HMDB0000131	met-d-Acetone	GCST90200325	6:166522838-167022838	0.30915772432806	0.580314506765357	0.594212410790918	1.0
MR-IVW LD	acetone	HMDB0001659	glycerol	HMDB0000131	met-d-Acetone	GCST90200325	8:126241733-126741733	-0.119679700561682	0.604661049151108	0.843100945847039	1.0
MR-IVW LD	acetone	HMDB0001659	glycerol	HMDB0000131	met-d-Acetone	GCST90200325	10:135065795-135607239	-1.07318749883907	0.348713419248758	0.0020870075437593	2.0
MR-IVW LD	acetone	HMDB0001659	glycerol	HMDB0000131	met-d-Acetone	GCST90200325	11:116461180-116961180	-0.067140480447217	0.653308619314337	0.918145572015025	1.0
MR-IVW LD	acetone	HMDB0001659	glycerol	HMDB0000131	met-d-Acetone	GCST90200325	12:122365033-122865033	0.448404563614616	0.548831755043362	0.413919036248872	1.0
MR-IVW LD	acetone	HMDB0001659	glycerol	HMDB0000131	met-d-Acetone	GCST90200325	12:123068455-124007504	2.22906830900633	0.633472552758903	0.0004334902489849	1.0
MR-IVW LD	acetone	HMDB0001659	glycerol	HMDB0000131	met-d-Acetone	GCST90200325	13:42058883-42558883	0.645051812461927	0.657226502298602	0.326358233564845	1.0
MR-IVW LD	acetone	HMDB0001659	glycerol	HMDB0000131	met-d-Acetone	GCST90200325	17:6935779-7435779	0.865943007508933	0.479681049864512	0.0710359637739462	1.0
MR-IVW LD	acetone	HMDB0001659	glycerol	HMDB0000131	met-d-Acetone	GCST90200325	19:45929043-46429043	0.388888935473628	0.643948647432055	0.545901510146237	1.0
MR-IVW LD	citrate	HMDB0000094	asparagine	HMDB0000168	GCST90200304	M34283	5:14503745-15117020	0.464556020328548	0.194268881228302	0.0167886294110256	1.0
MR-IVW LD	citrate	HMDB0000094	asparagine	HMDB0000168	GCST90200304	M34283	17:6357018-6961881	-0.151428795160428	0.088134986198195	0.0857699444305507	3.0
MR-IVW LD	citrate	HMDB0000094	asparagine	HMDB0000168	GCST90200304	M34283	22:19003274-19503274	0.0859056202335005	0.164652438780876	0.601851975770549	1.0
MR-IVW LD	sphingosine	HMDB0000252	alpha-tocopherol	HMDB0001893	GCST90200385	GCST90200302	3:56598999-57098999	0.0336109100848655	0.144344431358894	0.815876221790877	1.0
MR-IVW LD	kynurenine	HMDB0000684	glycine	HMDB0000123	GCST90199636	GCST90200707	1:241463402-241963402	-0.129775753179521	0.13183659409327	0.324934498914248	1.0
MR-IVW LD	kynurenine	HMDB0000684	glycine	HMDB0000123	GCST90199636	GCST90200707	8:39554593-40054593	-0.101240429676894	0.167589667784873	0.545779097887165	1.0
MR-IVW LD	kynurenine	HMDB0000684	glycine	HMDB0000123	GCST90199636	GCST90200707	12:111809557-113090766	-0.0427272421270242	0.141008081865798	0.761880169509734	1.0
MR-IVW LD	kynurenine	HMDB0000684	glycine	HMDB0000123	GCST90199636	GCST90200707	16:87568373-88128072	-0.044612704427724	0.0688677463562288	0.517112640292036	2.0
MR-IVW LD	orotidine	HMDB0000788	arginine	HMDB0000517	GCST90200681	M01638	3:124271035-124771035	0.202159377669873	0.189524416565506	0.286122384391018	1.0
MR-IVW LD	orotidine	HMDB0000788	arginine	HMDB0000517	GCST90200681	M01638	17:72554076-74203469	0.0117109527558045	0.0438076380865283	0.789217605793217	1.0
MR-IVW LD	isoleucine	HMDB0000172	phosphoethanolamine	HMDB0000224	bioa_010	GCST90200281	2:27480940-27980940	-0.622952843318336	0.469483956640451	0.184545582928051	1.0
MR-IVW LD	isoleucine	HMDB0000172	phosphoethanolamine	HMDB0000224	bioa_010	GCST90200281	4:88976422-89476422	0.151103323737932	0.255565544737874	0.554352413429064	1.0
MR-IVW LD	isoleucine	HMDB0000172	phosphoethanolamine	HMDB0000224	bioa_010	GCST90200281	12:56615040-57115040	1.19620261570888	0.518138457317828	0.0209627680915216	1.0
MR-IVW LD	isoleucine	HMDB0000172	phosphoethanolamine	HMDB0000224	bioa_010	GCST90200281	16:70059237-70559237	-0.251367262860303	0.336626358803567	0.455229674298198	1.0
MR-IVW LD	creatinine	HMDB0000562	alpha-aminoadipic acid	HMDB0000510	met-d-Creatinine	bioa_025	1:45787394-46287394	-0.281668449774277	0.487315657048927	0.563264119232524	1.0
MR-IVW LD	creatinine	HMDB0000562	alpha-aminoadipic acid	HMDB0000510	met-d-Creatinine	bioa_025	1:62775942-63275942	-0.594285670136212	0.403178880689424	0.140481591166289	1.0
MR-IVW LD	creatinine	HMDB0000562	alpha-aminoadipic acid	HMDB0000510	met-d-Creatinine	bioa_025	1:78344069-78844069	-0.0451636742745119	0.442781120338385	0.918756675084855	1.0
MR-IVW LD	creatinine	HMDB0000562	alpha-aminoadipic acid	HMDB0000510	met-d-Creatinine	bioa_025	1:113008681-113508681	0.105552115185199	0.362722045309974	0.771051319506906	1.0
MR-IVW LD	creatinine	HMDB0000562	alpha-aminoadipic acid	HMDB0000510	met-d-Creatinine	bioa_025	1:150079982-151190625	-0.0932832254559388	0.334348478336699	0.780244824764605	1.0
MR-IVW LD	creatinine	HMDB0000562	alpha-aminoadipic acid	HMDB0000510	met-d-Creatinine	bioa_025	1:212502129-213002129	-0.55783502895463	0.499852176482646	0.264422134606252	1.0
MR-IVW LD	creatinine	HMDB0000562	alpha-aminoadipic acid	HMDB0000510	met-d-Creatinine	bioa_025	1:243202864-243702864	0.127390484846919	0.495682820416033	0.797178773072235	1.0
MR-IVW LD	creatinine	HMDB0000562	alpha-aminoadipic acid	HMDB0000510	met-d-Creatinine	bioa_025	2:15538692-16038692	-0.0620541593131172	0.481039994675353	0.897357648829017	1.0
MR-IVW LD	creatinine	HMDB0000562	alpha-aminoadipic acid	HMDB0000510	met-d-Creatinine	bioa_025	2:18426203-18926203	-0.485049808118166	0.452471835931126	0.283720032139702	1.0
MR-IVW LD	creatinine	HMDB0000562	alpha-aminoadipic acid	HMDB0000510	met-d-Creatinine	bioa_025	2:54331356-54831356	-0.978453505697583	0.502802418138532	0.0516547396116101	1.0
MR-IVW LD	creatinine	HMDB0000562	alpha-aminoadipic acid	HMDB0000510	met-d-Creatinine	bioa_025	2:73303397-74097901	-0.93190181492001	0.416771831359571	0.025351771158221	1.0
MR-IVW LD	creatinine	HMDB0000562	alpha-aminoadipic acid	HMDB0000510	met-d-Creatinine	bioa_025	2:121056440-121556440	0.524841941529716	0.409712678789788	0.200193666095556	1.0
MR-IVW LD	creatinine	HMDB0000562	alpha-aminoadipic acid	HMDB0000510	met-d-Creatinine	bioa_025	2:176734544-177234544	0.109705064322241	0.409347254933736	0.788699318733398	1.0
MR-IVW LD	creatinine	HMDB0000562	alpha-aminoadipic acid	HMDB0000510	met-d-Creatinine	bioa_025	2:211293055-211793055	0.322171970446417	0.245932801867493	0.190195835590477	1.0
MR-IVW LD	creatinine	HMDB0000562	alpha-aminoadipic acid	HMDB0000510	met-d-Creatinine	bioa_025	2:217394852-217894852	-0.441457513600135	0.380239029802013	0.245641899445434	1.0
MR-IVW LD	creatinine	HMDB0000562	alpha-aminoadipic acid	HMDB0000510	met-d-Creatinine	bioa_025	2:220108198-220608198	0.0633387248042097	0.398356759774907	0.873668873831266	1.0
MR-IVW LD	creatinine	HMDB0000562	alpha-aminoadipic acid	HMDB0000510	met-d-Creatinine	bioa_025	3:38187471-38687471	-0.385748307529101	0.480982927093643	0.422552958246092	1.0
MR-IVW LD	creatinine	HMDB0000562	alpha-aminoadipic acid	HMDB0000510	met-d-Creatinine	bioa_025	3:141462708-141962708	1.4567802511568	0.413153786488032	0.0004218869689464	1.0
MR-IVW LD	creatinine	HMDB0000562	alpha-aminoadipic acid	HMDB0000510	met-d-Creatinine	bioa_025	3:185024780-185524780	-0.524334522119552	0.458334372482128	0.252623636999317	1.0
MR-IVW LD	creatinine	HMDB0000562	alpha-aminoadipic acid	HMDB0000510	met-d-Creatinine	bioa_025	4:76880934-77664144	0.15458204806317	0.191789141517581	0.420242849100127	1.0
MR-IVW LD	creatinine	HMDB0000562	alpha-aminoadipic acid	HMDB0000510	met-d-Creatinine	bioa_025	4:103323863-104102802	0.544974778813447	0.388435337714502	0.160616838944681	1.0
MR-IVW LD	creatinine	HMDB0000562	alpha-aminoadipic acid	HMDB0000510	met-d-Creatinine	bioa_025	5:39144851-39644851	0.620874922613603	0.316934621038081	0.0501127867847208	1.0
MR-IVW LD	creatinine	HMDB0000562	alpha-aminoadipic acid	HMDB0000510	met-d-Creatinine	bioa_025	5:53045546-53835870	0.682364641076867	0.474523394351088	0.15043405414369	1.0
MR-IVW LD	creatinine	HMDB0000562	alpha-aminoadipic acid	HMDB0000510	met-d-Creatinine	bioa_025	5:176565124-177065124	0.808027864305325	0.274372789237801	0.0032295466287075	1.0
MR-IVW LD	creatinine	HMDB0000562	alpha-aminoadipic acid	HMDB0000510	met-d-Creatinine	bioa_025	6:43556335-44056335	-0.132516659443149	0.360099618052034	0.712873234189828	1.0
MR-IVW LD	creatinine	HMDB0000562	alpha-aminoadipic acid	HMDB0000510	met-d-Creatinine	bioa_025	6:108750742-109250742	-0.70942930492233	0.491294532494687	0.148738975340516	1.0
MR-IVW LD	creatinine	HMDB0000562	alpha-aminoadipic acid	HMDB0000510	met-d-Creatinine	bioa_025	6:133547208-134047208	1.41095425386995	0.453245825207178	0.0018519601774741	1.0
MR-IVW LD	creatinine	HMDB0000562	alpha-aminoadipic acid	HMDB0000510	met-d-Creatinine	bioa_025	6:160418389-160927934	-0.334825965548364	0.290900056949057	0.249732235541399	1.0
MR-IVW LD	creatinine	HMDB0000562	alpha-aminoadipic acid	HMDB0000510	met-d-Creatinine	bioa_025	7:1036567-1536567	0.221208630462686	0.283237683050814	0.434802494708183	1.0
MR-IVW LD	creatinine	HMDB0000562	alpha-aminoadipic acid	HMDB0000510	met-d-Creatinine	bioa_025	7:25488956-25988956	0.346530407097218	0.472112271249615	0.462948738083475	1.0
MR-IVW LD	creatinine	HMDB0000562	alpha-aminoadipic acid	HMDB0000510	met-d-Creatinine	bioa_025	7:76984640-77791673	0.369284141990538	0.440147964231868	0.401469309603822	1.0
MR-IVW LD	creatinine	HMDB0000562	alpha-aminoadipic acid	HMDB0000510	met-d-Creatinine	bioa_025	7:128492221-128992221	0.281073613330026	0.453344537629075	0.535257786937967	1.0
MR-IVW LD	creatinine	HMDB0000562	alpha-aminoadipic acid	HMDB0000510	met-d-Creatinine	bioa_025	7:151165041-151665041	0.217916653610372	0.209133064885192	0.297411678947359	1.0
MR-IVW LD	creatinine	HMDB0000562	alpha-aminoadipic acid	HMDB0000510	met-d-Creatinine	bioa_025	7:155370831-155870831	-0.231836392681207	0.43253058336046	0.591958550448619	1.0
MR-IVW LD	creatinine	HMDB0000562	alpha-aminoadipic acid	HMDB0000510	met-d-Creatinine	bioa_025	8:8031142-9250941	-0.304607001949922	0.437025827761727	0.485802793809182	1.0
MR-IVW LD	creatinine	HMDB0000562	alpha-aminoadipic acid	HMDB0000510	met-d-Creatinine	bioa_025	8:9759952-10530228	-0.48255433514996	0.503184916736142	0.337558745187821	1.0
MR-IVW LD	creatinine	HMDB0000562	alpha-aminoadipic acid	HMDB0000510	met-d-Creatinine	bioa_025	8:10561829-11945872	-1.04086490345957	0.469704378817498	0.0266915021434141	1.0
MR-IVW LD	creatinine	HMDB0000562	alpha-aminoadipic acid	HMDB0000510	met-d-Creatinine	bioa_025	8:19609539-20109539	0.575492506872688	0.46560882433065	0.216458563666373	1.0
MR-IVW LD	creatinine	HMDB0000562	alpha-aminoadipic acid	HMDB0000510	met-d-Creatinine	bioa_025	8:23527006-24027006	-0.755530446309033	0.409058173421238	0.0647471402889729	1.0
MR-IVW LD	creatinine	HMDB0000562	alpha-aminoadipic acid	HMDB0000510	met-d-Creatinine	bioa_025	8:30157389-30657389	-0.213404033679033	0.469019854239637	0.649109238835891	1.0
MR-IVW LD	creatinine	HMDB0000562	alpha-aminoadipic acid	HMDB0000510	met-d-Creatinine	bioa_025	8:144768354-145268354	-0.622240137681309	0.489182498177126	0.203373119269336	1.0
MR-IVW LD	creatinine	HMDB0000562	alpha-aminoadipic acid	HMDB0000510	met-d-Creatinine	bioa_025	9:71184707-71684707	0.786240415915548	0.404236717694367	0.051774978309649	1.0
MR-IVW LD	creatinine	HMDB0000562	alpha-aminoadipic acid	HMDB0000510	met-d-Creatinine	bioa_025	10:52398454-52898454	0.536193503550739	0.420874021625381	0.20266341617164	1.0
MR-IVW LD	creatinine	HMDB0000562	alpha-aminoadipic acid	HMDB0000510	met-d-Creatinine	bioa_025	11:1928330-2428330	0.580561073391885	0.500915507672029	0.246456185045495	1.0
MR-IVW LD	creatinine	HMDB0000562	alpha-aminoadipic acid	HMDB0000510	met-d-Creatinine	bioa_025	11:15629946-16129946	-0.824024071129463	0.475764475247955	0.0832735624402418	1.0
MR-IVW LD	creatinine	HMDB0000562	alpha-aminoadipic acid	HMDB0000510	met-d-Creatinine	bioa_025	11:30504837-31294673	0.281462580410943	0.312736200456601	0.368120250693515	1.0
MR-IVW LD	creatinine	HMDB0000562	alpha-aminoadipic acid	HMDB0000510	met-d-Creatinine	bioa_025	11:116373213-117240760	-0.154938003001362	0.249504256299198	0.534610541116206	2.0
MR-IVW LD	creatinine	HMDB0000562	alpha-aminoadipic acid	HMDB0000510	met-d-Creatinine	bioa_025	12:15092463-15592463	-0.38411296273973	0.468430442365524	0.412216107171625	1.0
MR-IVW LD	creatinine	HMDB0000562	alpha-aminoadipic acid	HMDB0000510	met-d-Creatinine	bioa_025	15:41118334-41871842	0.193985397672087	0.379619173526592	0.609351056773073	1.0
MR-IVW LD	creatinine	HMDB0000562	alpha-aminoadipic acid	HMDB0000510	met-d-Creatinine	bioa_025	15:45400360-46179051	-0.0473138954432597	0.225304264015524	0.833667673035117	1.0
MR-IVW LD	creatinine	HMDB0000562	alpha-aminoadipic acid	HMDB0000510	met-d-Creatinine	bioa_025	15:53700578-54200578	0.64687473226833	0.409933290410855	0.114565609803681	1.0
MR-IVW LD	creatinine	HMDB0000562	alpha-aminoadipic acid	HMDB0000510	met-d-Creatinine	bioa_025	15:76097375-76597375	0.23164607199904	0.41662962589755	0.57821085477242	1.0
MR-IVW LD	creatinine	HMDB0000562	alpha-aminoadipic acid	HMDB0000510	met-d-Creatinine	bioa_025	16:20142332-21335139	-0.305299544750645	0.213644971903225	0.153003049696047	2.0
MR-IVW LD	creatinine	HMDB0000562	alpha-aminoadipic acid	HMDB0000510	met-d-Creatinine	bioa_025	16:89453424-89953424	-0.349400739783	0.436750924728752	0.423710797166796	1.0
MR-IVW LD	creatinine	HMDB0000562	alpha-aminoadipic acid	HMDB0000510	met-d-Creatinine	bioa_025	17:19176536-19724875	0.201387407752738	0.316149776691898	0.524124843597985	1.0
MR-IVW LD	creatinine	HMDB0000562	alpha-aminoadipic acid	HMDB0000510	met-d-Creatinine	bioa_025	17:37200083-37954217	-1.10611561432683	0.329201075692508	0.000779424725164	1.0
MR-IVW LD	creatinine	HMDB0000562	alpha-aminoadipic acid	HMDB0000510	met-d-Creatinine	bioa_025	17:58690466-59700441	-0.284658043557138	0.234631027642482	0.22504736780782	2.0
MR-IVW LD	creatinine	HMDB0000562	alpha-aminoadipic acid	HMDB0000510	met-d-Creatinine	bioa_025	19:32940263-33709298	-0.305578070536802	0.385344351244391	0.427777822781151	1.0
MR-IVW LD	creatinine	HMDB0000562	alpha-aminoadipic acid	HMDB0000510	met-d-Creatinine	bioa_025	19:45162079-45662079	-0.308987897207515	0.482793589386739	0.522172599385721	1.0
MR-IVW LD	creatinine	HMDB0000562	alpha-aminoadipic acid	HMDB0000510	met-d-Creatinine	bioa_025	20:32653904-33537782	0.0227671355618164	0.392536820031359	0.953748628528328	1.0
MR-IVW LD	creatinine	HMDB0000562	alpha-aminoadipic acid	HMDB0000510	met-d-Creatinine	bioa_025	22:38345240-38845240	-0.0327904338851624	0.36433815427962	0.928287214829663	1.0
MR-IVW LD	hypotaurine	HMDB0000965	docosahexaenoate (dha; 22:6n3)	HMDB0002183	GCST90200379	M19323	4:138793652-139293652	-0.0254751163091592	0.144358992418571	0.859924253238216	1.0
MR-IVW LD	citrate	HMDB0000094	n-acetylglucosaminylasparagine	HMDB0000489	M01564	GCST90200316	5:14625868-15125868	0.31954001791962	0.157381162412211	0.0423202169567416	1.0
MR-IVW LD	citrate	HMDB0000094	n-acetylglucosaminylasparagine	HMDB0000489	M01564	GCST90200316	17:6345930-6933878	-0.0241325373459268	0.10426436028437	0.816961118802955	2.0
MR-IVW LD	betaine	HMDB0000043	3-hydroxybutyrate (bhba)	HMDB0000011	M03141	GCST90200367	2:211337631-211837631	-0.284862225853292	0.132712328079971	0.031835983218053	1.0
MR-IVW LD	betaine	HMDB0000043	3-hydroxybutyrate (bhba)	HMDB0000011	M03141	GCST90200367	5:78095798-78666416	0.0136577145817677	0.0892154585899754	0.87832977649687	2.0
MR-IVW LD	betaine	HMDB0000043	3-hydroxybutyrate (bhba)	HMDB0000011	M03141	GCST90200367	12:30349-530349	-0.12458411946936	0.159483224856285	0.434700271178906	1.0
MR-IVW LD	acetylphosphate	HMDB0001494	glycerol	HMDB0000131	M15488	GCST90200325	1:109564880-110064880	-0.0690947346986717	0.163699769774962	0.67296512804716	1.0
MR-IVW LD	acetylphosphate	HMDB0001494	glycerol	HMDB0000131	M15488	GCST90200325	6:96128415-96628415	-0.100127019889084	0.169622443902962	0.554993920902299	1.0
MR-IVW LD	aspartate	HMDB0000191	taurine	HMDB0000251	GCST90200370	GCST90200420	3:56598999-57098999	0.272601888759693	0.118349287132255	0.021258180841146	1.0
MR-IVW LD	aspartate	HMDB0000191	taurine	HMDB0000251	GCST90200370	GCST90200420	5:36388589-36888589	-0.0520971471001763	0.177476067268993	0.769105888730115	1.0
MR-IVW LD	n-acetylglucosaminylasparagine	HMDB0000489	n-acetylaspartate (naa)	HMDB0000812	GCST90200316	GCST90199665	4:178111987-178611987	0.140174884705349	0.110712635695725	0.205472055461473	1.0
MR-IVW LD	n-acetylglucosaminylasparagine	HMDB0000489	n-acetylaspartate (naa)	HMDB0000812	GCST90200316	GCST90199665	6:167457759-167966043	-0.0661247156308117	0.0381988223551766	0.0834398395014283	4.0
MR-IVW LD	n-acetylglucosaminylasparagine	HMDB0000489	n-acetylaspartate (naa)	HMDB0000812	GCST90200316	GCST90199665	14:94594947-95094947	0.0069338852116609	0.129981149633419	0.957456776407741	1.0
MR-IVW LD	n-acetylglucosaminylasparagine	HMDB0000489	n-acetylaspartate (naa)	HMDB0000812	GCST90200316	GCST90199665	17:64055051-64555051	-0.0689787175900601	0.127950058379462	0.589813319877049	1.0
MR-IVW LD	pantothenate	HMDB0000210	1-methylxanthine	HMDB0010738	GCST90200279	GCST90199763	1:199230515-199730515	-0.0934184869780859	0.173620689156243	0.59053507389002	1.0
MR-IVW LD	inosine	HMDB0000195	allantoin	HMDB0000462	M01123	GCST90200286	6:85876680-86677325	0.029851296056961	0.0830593117969447	0.719297861344583	1.0
MR-IVW LD	3-hydroxybutyrate (bhba)	HMDB0000011	kynurenine	HMDB0000684	met-d-bOHbutyrate	bioa_027	1:230050269-230550269	0.0289139817040857	0.272773412302725	0.915582352187206	1.0
MR-IVW LD	3-hydroxybutyrate (bhba)	HMDB0000011	kynurenine	HMDB0000684	met-d-bOHbutyrate	bioa_027	5:41452897-42471829	0.326393745054906	0.198536341274273	0.100176202376343	1.0
MR-IVW LD	3-hydroxybutyrate (bhba)	HMDB0000011	kynurenine	HMDB0000684	met-d-bOHbutyrate	bioa_027	8:8059014-8559014	0.39669261992573	0.340508686631533	0.244018992838305	1.0
MR-IVW LD	3-hydroxybutyrate (bhba)	HMDB0000011	kynurenine	HMDB0000684	met-d-bOHbutyrate	bioa_027	8:8580720-9433358	-0.701130920762283	0.212786318895987	0.0009842167982784	1.0
MR-IVW LD	3-hydroxybutyrate (bhba)	HMDB0000011	kynurenine	HMDB0000684	met-d-bOHbutyrate	bioa_027	8:9546321-10530228	0.315121380857345	0.297565043302501	0.289599779719884	1.0
MR-IVW LD	3-hydroxybutyrate (bhba)	HMDB0000011	kynurenine	HMDB0000684	met-d-bOHbutyrate	bioa_027	8:10591858-11909109	0.421826716153189	0.282915302584298	0.135961494908184	1.0
MR-IVW LD	3-hydroxybutyrate (bhba)	HMDB0000011	kynurenine	HMDB0000684	met-d-bOHbutyrate	bioa_027	9:107339744-107915739	0.278784255608619	0.287406449081054	0.332046492127064	1.0
MR-IVW LD	3-hydroxybutyrate (bhba)	HMDB0000011	kynurenine	HMDB0000684	met-d-bOHbutyrate	bioa_027	10:113694271-114194271	0.0609415051167468	0.217648232559816	0.779477504888412	1.0
MR-IVW LD	3-hydroxybutyrate (bhba)	HMDB0000011	kynurenine	HMDB0000684	met-d-bOHbutyrate	bioa_027	11:116451535-117240760	-0.148448371459102	0.335097903970891	0.657765734706057	1.0
MR-IVW LD	3-hydroxybutyrate (bhba)	HMDB0000011	kynurenine	HMDB0000684	met-d-bOHbutyrate	bioa_027	12:122375755-122875755	-0.13370920196213	0.302509506701649	0.658489205927064	1.0
MR-IVW LD	3-hydroxybutyrate (bhba)	HMDB0000011	kynurenine	HMDB0000684	met-d-bOHbutyrate	bioa_027	14:94393207-95094947	-0.39425494485617	0.244878847736753	0.107397856296241	1.0
MR-IVW LD	3-hydroxybutyrate (bhba)	HMDB0000011	kynurenine	HMDB0000684	met-d-bOHbutyrate	bioa_027	15:58430643-58980498	0.292670415928276	0.21382440489119	0.171079977113726	2.0
MR-IVW LD	3-hydroxybutyrate (bhba)	HMDB0000011	kynurenine	HMDB0000684	met-d-bOHbutyrate	bioa_027	16:71899923-73042963	-0.577857401084953	0.2040456924735	0.0046257848668633	1.0
MR-IVW LD	3-hydroxybutyrate (bhba)	HMDB0000011	kynurenine	HMDB0000684	met-d-bOHbutyrate	bioa_027	19:45161941-45661941	-0.297215016387495	0.205542888234782	0.148177201815524	1.0
MR-IVW LD	alpha-tocopherol	HMDB0001893	phosphate	HMDB0001429	GCST90200302	GCST90200393	1:62651807-63403953	-0.265877165586203	0.174487097897129	0.127567664977132	1.0
MR-IVW LD	n-formylanthranilic acid	HMDB0004089	alpha-ketoglutarate	HMDB0000208	GCST90199960	GCST90200455	2:143548189-144048189	-0.0090596774593716	0.116592496119447	0.938063688619174	1.0
MR-IVW LD	n-formylanthranilic acid	HMDB0004089	alpha-ketoglutarate	HMDB0000208	GCST90199960	GCST90200455	17:75643177-76448530	0.0508960179128654	0.031008412546094	0.100722374146095	1.0
MR-IVW LD	bilirubin (z,z)	HMDB0000054	dehydroepiandrosterone sulfate (dhea-s)	HMDB0001032	M27716	GCST90199673	2:234140469-234918570	-0.0341238364479128	0.0365863655763235	0.350978650057917	1.0
MR-IVW LD	aspartate	HMDB0000191	glycine	HMDB0000123	GCST90200370	M32338	3:56598999-57098999	0.241960453190071	0.158525814159012	0.126931238256761	1.0
MR-IVW LD	phosphate	HMDB0001429	hippurate	HMDB0000714	GCST90200393	M15753	1:21570042-22070042	0.0246839541469115	0.183366516519921	0.892915977166567	1.0
MR-IVW LD	phosphate	HMDB0001429	asparagine	HMDB0000168	GCST90200393	GCST90200452	1:21570042-22070042	-0.183232324364142	0.158278748407921	0.247004493986481	1.0
MR-IVW LD	valine	HMDB0000883	inositol 1-phosphate (i1p)	HMDB0000213	M01649	M01481	4:88976422-89476422	0.213034227246085	0.305657804309601	0.48582175818809	1.0
MR-IVW LD	n-stearoyl-sphingosine (d18:1/18:0)*	HMDB0004950	phenylalanine	HMDB0000159	GCST90200341	GCST90200396	10:64645010-65401382	-0.0734001265554392	0.167354186567717	0.6609575448344	1.0
MR-IVW LD	n-stearoyl-sphingosine (d18:1/18:0)*	HMDB0004950	phenylalanine	HMDB0000159	GCST90200341	GCST90200396	14:63982220-64482220	-0.0394273323698735	0.154842828005016	0.799010367306911	1.0
MR-IVW LD	n-stearoyl-sphingosine (d18:1/18:0)*	HMDB0004950	phenylalanine	HMDB0000159	GCST90200341	GCST90200396	18:55052269-55552269	-0.0233761493463341	0.171575044691635	0.891628028683129	1.0
MR-IVW LD	n-stearoyl-sphingosine (d18:1/18:0)*	HMDB0004950	phenylalanine	HMDB0000159	GCST90200341	GCST90200396	19:8013648-8513648	0.0525707708073634	0.103479499581778	0.611431757987037	1.0
MR-IVW LD	4-hydroxyphenylpyruvate	HMDB0000707	spermidine	HMDB0001257	GCST90200300	GCST90200423	11:63046797-63546797	-0.13531353902073	0.187907125941091	0.471458127540865	1.0
MR-IVW LD	4-hydroxyphenylpyruvate	HMDB0000707	spermidine	HMDB0001257	GCST90200300	GCST90200423	12:122051275-122551275	0.0847271278141082	0.155900494197949	0.586806743247197	1.0
MR-IVW LD	alpha-ketoglutaramate*	HMDB0001552	hippurate	HMDB0000714	GCST90199885	GCST90199624	3:99879368-100379368	-0.0662523275056916	0.125323791228523	0.597048792727196	1.0
MR-IVW LD	inositol 1-phosphate (i1p)	HMDB0000213	cysteine	HMDB0000574	M01481	GCST90200439	1:5349333-5849333	0.072272758371391	0.081722802741488	0.376499395680155	1.0
MR-IVW LD	inositol 1-phosphate (i1p)	HMDB0000213	cysteine	HMDB0000574	M01481	GCST90200439	4:31607204-32397858	0.0553539685869496	0.0777550203564924	0.476525351416564	1.0
MR-IVW LD	inositol 1-phosphate (i1p)	HMDB0000213	cysteine	HMDB0000574	M01481	GCST90200439	4:66148855-66648855	0.0976383948476489	0.0803352771623765	0.224218792737188	1.0
MR-IVW LD	inositol 1-phosphate (i1p)	HMDB0000213	cysteine	HMDB0000574	M01481	GCST90200439	10:114775621-115275621	-0.0040180257489057	0.080013292749092	0.95994948226266	1.0
MR-IVW LD	inositol 1-phosphate (i1p)	HMDB0000213	cysteine	HMDB0000574	M01481	GCST90200439	12:62771708-63271708	0.0344992700397793	0.0826030441899794	0.676202072481435	1.0
MR-IVW LD	inositol 1-phosphate (i1p)	HMDB0000213	cysteine	HMDB0000574	M01481	GCST90200439	15:77060646-77560646	-0.0436188337730039	0.0789267468025944	0.580503382238172	1.0
MR-IVW LD	acetate	HMDB0000042	n-acetylaspartate (naa)	HMDB0000812	met-d-Acetate	GCST90199665	2:27480940-27980940	0.65043726204456	0.67962407205555	0.338539758216478	1.0
MR-IVW LD	acetate	HMDB0000042	n-acetylaspartate (naa)	HMDB0000812	met-d-Acetate	GCST90199665	2:136358646-136858646	-0.387611384379871	0.623163880327005	0.5339382267808	1.0
MR-IVW LD	acetate	HMDB0000042	n-acetylaspartate (naa)	HMDB0000812	met-d-Acetate	GCST90199665	9:4513491-5013491	0.098284387061241	0.504096184831684	0.84541526261676	1.0
MR-IVW LD	acetate	HMDB0000042	n-acetylaspartate (naa)	HMDB0000812	met-d-Acetate	GCST90199665	12:111634608-112523499	0.967901457452413	0.596198736826335	0.104492305549393	1.0
MR-IVW LD	acetate	HMDB0000042	n-acetylaspartate (naa)	HMDB0000812	met-d-Acetate	GCST90199665	12:112590766-113090766	1.11198904553602	0.606341102535136	0.0666639186627876	1.0
MR-IVW LD	acetate	HMDB0000042	n-acetylaspartate (naa)	HMDB0000812	met-d-Acetate	GCST90199665	15:43683941-44183941	-0.839906590196997	0.655643015444755	0.200178726499528	1.0
MR-IVW LD	acetate	HMDB0000042	n-acetylaspartate (naa)	HMDB0000812	met-d-Acetate	GCST90199665	20:23910811-24695002	0.472775958382608	0.590258471506566	0.423152318540225	1.0
MR-IVW LD	acetate	HMDB0000042	n-acetylaspartate (naa)	HMDB0000812	met-d-Acetate	GCST90199665	20:24698737-26432690	-0.0218148834389283	0.234928837210495	0.926016841121474	3.0
MR-IVW LD	acetate	HMDB0000042	n-acetylaspartate (naa)	HMDB0000812	met-d-Acetate	GCST90199665	20:32973832-34017690	-0.414762812261013	0.519898433578069	0.425000134396736	1.0
MR-IVW LD	uridine	HMDB0000296	glutamine	HMDB0000641	GCST90200407	M00053	1:20666238-21166238	-0.0398045393055161	0.119413617916549	0.738882680363529	1.0
MR-IVW LD	uridine	HMDB0000296	glutamine	HMDB0000641	GCST90200407	M00053	7:47877194-48377194	-0.172406667634648	0.172406667634648	0.317310507862914	1.0
MR-IVW LD	uridine	HMDB0000296	glutamine	HMDB0000641	GCST90200407	M00053	22:50686035-51186035	0.116263400047641	0.178866769304063	0.51569222161173	1.0
MR-IVW LD	2-aminobutyrate	HMDB0000452	glycerophosphorylcholine (gpc)	HMDB0000086	GCST90200305	GCST90199629	2:64970910-65470910	-0.0585311865695817	0.0943551518327068	0.535041557663701	1.0
MR-IVW LD	2-aminobutyrate	HMDB0000452	glycerophosphorylcholine (gpc)	HMDB0000086	GCST90200305	GCST90199629	4:88993818-89493818	-0.0786560282898597	0.128573759023698	0.540697868078312	1.0
MR-IVW LD	glutamine	HMDB0000641	glycerol	HMDB0000131	bioa_006	GCST90200325	2:27200724-28253174	-0.306042902762768	0.332959181620623	0.358011667750143	1.0
MR-IVW LD	glutamine	HMDB0000641	glycerol	HMDB0000131	bioa_006	GCST90200325	2:191299636-192089976	-0.190180011698254	0.315405128713289	0.546528264551177	1.0
MR-IVW LD	glutamine	HMDB0000641	glycerol	HMDB0000131	bioa_006	GCST90200325	6:20469561-20969561	0.512809921503425	0.583860492417651	0.379776056461242	1.0
MR-IVW LD	glutamine	HMDB0000641	glycerol	HMDB0000131	bioa_006	GCST90200325	7:72732874-73232874	-0.373551465626731	0.42154806025665	0.375540981917853	1.0
MR-IVW LD	glutamine	HMDB0000641	glycerol	HMDB0000131	bioa_006	GCST90200325	8:134082558-134582558	1.16499607673191	0.588333399890001	0.0476852070357705	1.0
MR-IVW LD	glutamine	HMDB0000641	glycerol	HMDB0000131	bioa_006	GCST90200325	9:4032942-4532942	-0.451919316601016	0.510474539312563	0.375998856496441	1.0
MR-IVW LD	glutamine	HMDB0000641	glycerol	HMDB0000131	bioa_006	GCST90200325	10:64798306-65565800	-0.178144909876536	0.588361823954466	0.762056597572383	1.0
MR-IVW LD	glutamine	HMDB0000641	glycerol	HMDB0000131	bioa_006	GCST90200325	10:99109412-99609412	0.190513436996916	0.244817177875809	0.436459040047691	1.0
MR-IVW LD	glutamine	HMDB0000641	glycerol	HMDB0000131	bioa_006	GCST90200325	12:46679007-47711183	0.07893850596568	0.259236994345816	0.760744521010904	1.0
MR-IVW LD	glutamine	HMDB0000641	glycerol	HMDB0000131	bioa_006	GCST90200325	12:56615040-57375879	-0.121911594793886	0.0908791999397928	0.179768351879647	1.0
MR-IVW LD	glutamine	HMDB0000641	glycerol	HMDB0000131	bioa_006	GCST90200325	12:59344212-60165849	-0.885951759816218	0.380329579967105	0.0198362101668428	1.0
MR-IVW LD	glutamine	HMDB0000641	glycerol	HMDB0000131	bioa_006	GCST90200325	14:100594368-101094368	0.76907700104054	0.521973736030202	0.140642746478153	1.0
MR-IVW LD	glutamine	HMDB0000641	glycerol	HMDB0000131	bioa_006	GCST90200325	15:58477325-58977325	-0.0478083447443005	0.571453304073589	0.93332597997759	1.0
MR-IVW LD	2-hydroxyglutarate	HMDB0059655	leucine	HMDB0000687	GCST90199865	M00060	14:91386532-91886532	0.2222198976013	0.128203787077672	0.0830364393775562	1.0
MR-IVW LD	aspartate	HMDB0000191	mannose	HMDB0000169	GCST90200370	GCST90200435	3:56598999-57098999	-0.0825859314431798	0.118434419542317	0.485606558829985	1.0
MR-IVW LD	aspartate	HMDB0000191	mannose	HMDB0000169	GCST90200370	GCST90200435	5:36388589-36888589	0.356369144737045	0.17750906722614	0.0446846514602565	1.0
MR-IVW LD	alpha-ketoglutarate	HMDB0000208	aspartate	HMDB0000191	GCST90200455	GCST90200370	20:44931392-45517926	0.115450191680101	0.0821676928792458	0.16000469251753	3.0
MR-IVW LD	s-1-pyrroline-5-carboxylate	HMDB0001301	creatinine	HMDB0000562	GCST90200381	bioa_026	8:144432748-145014955	-0.0193420780352296	0.0162204716813388	0.233085410810078	2.0
MR-IVW LD	paraxanthine	HMDB0001860	thyroxine	HMDB0000248	GCST90199654	GCST90200293	19:41091229-41591229	-0.182576014809905	0.1579992855268	0.247865424054455	1.0
MR-IVW LD	3-hydroxybutyrate (bhba)	HMDB0000011	cysteinylglycine	HMDB0000078	met-d-bOHbutyrate	GCST90200364	1:230050269-230550269	-0.189441367594308	0.54830543358778	0.729715987474033	1.0
MR-IVW LD	3-hydroxybutyrate (bhba)	HMDB0000011	cysteinylglycine	HMDB0000078	met-d-bOHbutyrate	GCST90200364	5:41452897-42471829	-0.106349340819399	0.386746856640111	0.783328246323337	1.0
MR-IVW LD	3-hydroxybutyrate (bhba)	HMDB0000011	cysteinylglycine	HMDB0000078	met-d-bOHbutyrate	GCST90200364	8:8059014-8559014	0.0409635717702781	0.62987908221075	0.948146909818128	1.0
MR-IVW LD	3-hydroxybutyrate (bhba)	HMDB0000011	cysteinylglycine	HMDB0000078	met-d-bOHbutyrate	GCST90200364	8:8580720-9433358	0.450939395957138	0.49473127752155	0.362040675966454	1.0
MR-IVW LD	3-hydroxybutyrate (bhba)	HMDB0000011	cysteinylglycine	HMDB0000078	met-d-bOHbutyrate	GCST90200364	8:9546321-10530228	0.822368801149847	0.577073291333634	0.154137485527585	1.0
MR-IVW LD	3-hydroxybutyrate (bhba)	HMDB0000011	cysteinylglycine	HMDB0000078	met-d-bOHbutyrate	GCST90200364	8:10591858-11909109	0.713502401884684	0.508127352488249	0.160265176167188	1.0
MR-IVW LD	3-hydroxybutyrate (bhba)	HMDB0000011	cysteinylglycine	HMDB0000078	met-d-bOHbutyrate	GCST90200364	9:107339744-107915739	0.229700235909895	0.420763272249378	0.585125585509224	2.0
MR-IVW LD	3-hydroxybutyrate (bhba)	HMDB0000011	cysteinylglycine	HMDB0000078	met-d-bOHbutyrate	GCST90200364	10:113694271-114194271	0.264201268070873	0.449156758278724	0.556387205168744	1.0
MR-IVW LD	3-hydroxybutyrate (bhba)	HMDB0000011	cysteinylglycine	HMDB0000078	met-d-bOHbutyrate	GCST90200364	11:116451535-117240760	0.173152971913754	0.626650019245865	0.782305925293276	1.0
MR-IVW LD	3-hydroxybutyrate (bhba)	HMDB0000011	cysteinylglycine	HMDB0000078	met-d-bOHbutyrate	GCST90200364	12:122375755-122875755	-0.146381718067441	0.572795299365824	0.798293100606932	1.0
MR-IVW LD	3-hydroxybutyrate (bhba)	HMDB0000011	cysteinylglycine	HMDB0000078	met-d-bOHbutyrate	GCST90200364	14:94393207-95094947	0.0162290587294811	0.29025862099809	0.955411585352386	2.0
MR-IVW LD	3-hydroxybutyrate (bhba)	HMDB0000011	cysteinylglycine	HMDB0000078	met-d-bOHbutyrate	GCST90200364	15:58430643-58980498	-0.172530678128927	0.397139122265351	0.663973420835228	2.0
MR-IVW LD	3-hydroxybutyrate (bhba)	HMDB0000011	cysteinylglycine	HMDB0000078	met-d-bOHbutyrate	GCST90200364	16:71899923-73042963	0.591570608418384	0.331035431795641	0.0739324638303256	1.0
MR-IVW LD	3-hydroxybutyrate (bhba)	HMDB0000011	cysteinylglycine	HMDB0000078	met-d-bOHbutyrate	GCST90200364	17:6935779-7435779	0.395276472273042	0.572433530285595	0.489867598466837	1.0
MR-IVW LD	3-hydroxybutyrate (bhba)	HMDB0000011	cysteinylglycine	HMDB0000078	met-d-bOHbutyrate	GCST90200364	19:45161941-45661941	0.0229219577547693	0.387145955839259	0.952786808061203	1.0
MR-IVW LD	choline	HMDB0000097	aspartate	HMDB0000191	GCST90200327	bioa_004	17:17175631-17675631	-0.105402334315883	0.0894756658029557	0.238796606229457	1.0
MR-IVW LD	kynurenate	HMDB0000715	paraxanthine	HMDB0001860	GCST90200454	M18254	1:241463402-241963402	0.0223479084533475	0.0968409366311753	0.817494086363386	1.0
MR-IVW LD	kynurenate	HMDB0000715	paraxanthine	HMDB0001860	GCST90200454	M18254	4:170711647-171211647	0.124417183346332	0.143460629776893	0.385801410089174	1.0
MR-IVW LD	kynurenate	HMDB0000715	paraxanthine	HMDB0001860	GCST90200454	M18254	16:58517848-59017848	-0.141948829374744	0.165152003407153	0.390062441193596	1.0
MR-IVW LD	1-methylxanthine	HMDB0010738	tyrosine	HMDB0000158	GCST90199763	met-d-Tyr	8:18005709-18505709	0.0442151779251455	0.0157375705263186	0.0049613881191585	1.0
MR-IVW LD	1-methylxanthine	HMDB0010738	tyrosine	HMDB0000158	GCST90199763	met-d-Tyr	15:74275585-74775585	0.056207103307074	0.0398415604276976	0.158313737824198	1.0
MR-IVW LD	1-methylxanthine	HMDB0010738	tyrosine	HMDB0000158	GCST90199763	met-d-Tyr	15:74777880-75599999	0.0720601305722485	0.0320212825333859	0.0244246813961879	1.0
MR-IVW LD	2-hydroxyphenylacetate	HMDB0000669	tyrosine	HMDB0000158	GCST90200369	GCST90200427	9:131329579-131829579	-0.138787270582192	0.0984944743847569	0.158809482934779	1.0
MR-IVW LD	2-hydroxyphenylacetate	HMDB0000669	tyrosine	HMDB0000158	GCST90200369	GCST90200427	12:122051275-122551275	-0.110941984816301	0.134042832229395	0.407862679731734	1.0
MR-IVW LD	alpha-ketoglutaramate*	HMDB0001552	valine	HMDB0000883	GCST90199885	met-d-Val	3:99879368-100379368	0.0269546530333914	0.0335807307254449	0.422158474443432	1.0
MR-IVW LD	kynurenine	HMDB0000684	serine	HMDB0000187	M15140	M32315	8:39556267-40056267	-0.208869377736762	0.16565502372226	0.207355845086838	1.0
MR-IVW LD	kynurenine	HMDB0000684	serine	HMDB0000187	M15140	M32315	12:111634608-112134608	0.0810575055300633	0.114831466167591	0.480261302753426	1.0
MR-IVW LD	kynurenine	HMDB0000684	serine	HMDB0000187	M15140	M32315	12:112341686-113156415	-0.12075960522977	0.138873546014235	0.384538052996621	1.0
MR-IVW LD	kynurenine	HMDB0000684	serine	HMDB0000187	M15140	M32315	16:87628822-88128822	-0.0429976062116923	0.0977218322993023	0.659937107321193	1.0
MR-IVW LD	n1-methyl-2-pyridone-5-carboxamide	HMDB0004193	ornithine	HMDB0000214	GCST90199778	GCST90200404	2:135485648-135985648	-0.0089290492275235	0.171929212123369	0.958580923446309	1.0
MR-IVW LD	n1-methyl-2-pyridone-5-carboxamide	HMDB0004193	ornithine	HMDB0000214	GCST90199778	GCST90200404	7:10019022-10519022	0.168816870863445	0.180952063720208	0.350852510377552	1.0
MR-IVW LD	dehydroepiandrosterone sulfate (dhea-s)	HMDB0001032	sphingosine	HMDB0000252	GCST90199673	GCST90200385	5:77737524-78237524	-0.103543881619841	0.179411085947889	0.56385027838378	1.0
MR-IVW LD	dehydroepiandrosterone sulfate (dhea-s)	HMDB0001032	sphingosine	HMDB0000252	GCST90199673	GCST90200385	7:98825038-100067196	0.0087620617997252	0.0886404676916362	0.921257802428267	1.0
MR-IVW LD	dehydroepiandrosterone sulfate (dhea-s)	HMDB0001032	sphingosine	HMDB0000252	GCST90199673	GCST90200385	13:22064146-22564146	-0.0785541718218179	0.168253481237652	0.640585792540958	1.0
MR-IVW LD	dehydroepiandrosterone sulfate (dhea-s)	HMDB0001032	sphingosine	HMDB0000252	GCST90199673	GCST90200385	16:81331584-81831584	-0.0427025529718382	0.170109581969977	0.801791166743858	1.0
MR-IVW LD	2-aminobutyrate	HMDB0000452	beta-alanine	HMDB0000056	GCST90200305	GCST90200361	2:64970910-65470910	-0.127152479359592	0.0949149751433134	0.180360418134836	1.0
MR-IVW LD	2-aminobutyrate	HMDB0000452	beta-alanine	HMDB0000056	GCST90200305	GCST90200361	4:88993818-89493818	0.0369506399432474	0.129350175395676	0.775135767566178	1.0
MR-IVW LD	5-acetylamino-6-formylamino-3-methyluracil	HMDB0011105	adenosine 5'-monophosphate (amp)	HMDB0000045	GCST90200680	GCST90200356	8:17743764-18765840	-0.0080974979192703	0.0253527031671694	0.749427860436772	7.0
MR-IVW LD	methionine	HMDB0000696	hippurate	HMDB0000714	bioa_013	GCST90199624	5:89993899-90493899	0.339825542106454	0.256562752370497	0.185326465927109	1.0
MR-IVW LD	methionine	HMDB0000696	hippurate	HMDB0000714	bioa_013	GCST90199624	12:46900176-47464292	0.296112282543431	0.337958559819307	0.380932586909091	1.0
MR-IVW LD	methionine	HMDB0000696	hippurate	HMDB0000714	bioa_013	GCST90199624	12:56615040-57115040	-0.186648813378411	0.337204041441965	0.579908135720899	1.0
MR-IVW LD	hypoxanthine	HMDB0000157	mannose	HMDB0000169	M03127	M00584	6:16038192-16538192	-0.211487259829946	0.120849862759969	0.0801183137276338	1.0
MR-IVW LD	alpha-tocopherol	HMDB0001893	glycochenodeoxycholate	HMDB0000637	GCST90200302	M32346	1:62651807-63403953	0.329888959873911	0.201914794405584	0.10230026068246	1.0
MR-IVW LD	uridine	HMDB0000296	alpha-tocopherol	HMDB0001893	M00606	GCST90200302	1:20665172-21165172	0.416914822242988	0.169844954414456	0.0141010489208875	1.0
MR-IVW LD	uridine	HMDB0000296	alpha-tocopherol	HMDB0001893	M00606	GCST90200302	7:47852911-48352911	0.108660710448331	0.171703131344642	0.526837749259234	1.0
MR-IVW LD	uridine	HMDB0000296	alpha-tocopherol	HMDB0001893	M00606	GCST90200302	22:50721752-51221752	-0.0525494088850961	0.161110264844984	0.744295391266114	1.0
MR-IVW LD	2-aminobutyrate	HMDB0000452	inosine	HMDB0000195	GCST90200305	GCST90200394	2:64970910-65470910	-0.0937414920483045	0.121649600942733	0.440952300377896	1.0
MR-IVW LD	2-aminobutyrate	HMDB0000452	inosine	HMDB0000195	GCST90200305	GCST90200394	4:88993818-89493818	0.105087569402382	0.165769859179629	0.526122243984971	1.0
MR-IVW LD	dehydroepiandrosterone sulfate (dhea-s)	HMDB0001032	pantothenate	HMDB0000210	M32425	GCST90200279	7:98868801-99739571	-0.0547106647797443	0.133655756095077	0.682290068303638	1.0
MR-IVW LD	dehydroepiandrosterone sulfate (dhea-s)	HMDB0001032	pantothenate	HMDB0000210	M32425	GCST90200279	19:48115523-48615523	-0.113429052905624	0.144922860959883	0.433811693449479	1.0
MR-IVW LD	glycerol 3-phosphate	HMDB0000126	acetylphosphate	HMDB0001494	GCST90199638	M15488	1:20921386-22251981	-0.0680770982448559	0.0700881494396219	0.331395508711067	3.0
MR-IVW LD	hypotaurine	HMDB0000965	n1-methyl-2-pyridone-5-carboxamide	HMDB0004193	GCST90200379	GCST90199778	4:138793652-139293652	-0.0203029809150837	0.136929038298123	0.882126737025438	1.0
MR-IVW LD	hypotaurine	HMDB0000965	n1-methyl-2-pyridone-5-carboxamide	HMDB0004193	GCST90200379	GCST90199778	5:114821656-115321656	-0.158394645702462	0.160766831228592	0.324503958147218	1.0
MR-IVW LD	hypotaurine	HMDB0000965	n1-methyl-2-pyridone-5-carboxamide	HMDB0004193	GCST90200379	GCST90199778	19:47031255-47531255	0.0647793100043584	0.176875293247009	0.714183876639433	1.0
MR-IVW LD	caffeine	HMDB0001847	orotidine	HMDB0000788	GCST90200436	GCST90200681	15:56384745-56884745	0.20824186188037	0.172013549669673	0.226043709469409	1.0
MR-IVW LD	caffeine	HMDB0001847	orotidine	HMDB0000788	GCST90200436	GCST90200681	15:57044800-57544800	0.202379972749456	0.183594474668483	0.270322313647707	1.0
MR-IVW LD	alanine	HMDB0000161	4-acetamidobutanoate	HMDB0003681	bioa_001	M01558	1:206985954-207485954	0.0216577832046803	0.389840097684283	0.95569587131644	1.0
MR-IVW LD	alanine	HMDB0000161	4-acetamidobutanoate	HMDB0003681	bioa_001	M01558	2:27143030-28594285	0.123403176293151	0.246806352586303	0.617075077451977	1.0
MR-IVW LD	alanine	HMDB0000161	4-acetamidobutanoate	HMDB0003681	bioa_001	M01558	2:64958074-65458074	0.584002831263227	0.339098418152841	0.0850292707808793	1.0
MR-IVW LD	alanine	HMDB0000161	4-acetamidobutanoate	HMDB0003681	bioa_001	M01558	3:71155270-71655270	0.256939056609858	0.578112877372184	0.656721286563773	1.0
MR-IVW LD	alanine	HMDB0000161	4-acetamidobutanoate	HMDB0003681	bioa_001	M01558	4:88976422-89476422	-0.61208149356128	0.547651862660094	0.263717761833698	1.0
MR-IVW LD	alanine	HMDB0000161	4-acetamidobutanoate	HMDB0003681	bioa_001	M01558	7:72732874-73232874	-1.66905129668484	0.517981436902192	0.0012720043792378	1.0
MR-IVW LD	alanine	HMDB0000161	4-acetamidobutanoate	HMDB0003681	bioa_001	M01558	8:145568681-146068681	0.395453829314615	0.593180743971922	0.504985075093846	1.0
MR-IVW LD	alanine	HMDB0000161	4-acetamidobutanoate	HMDB0003681	bioa_001	M01558	9:4040541-4540541	-0.938737575037449	0.528039885958565	0.0754403596268002	1.0
MR-IVW LD	alanine	HMDB0000161	4-acetamidobutanoate	HMDB0003681	bioa_001	M01558	11:116336283-116836283	-0.532386275246168	0.54537130634973	0.328970081907488	1.0
MR-IVW LD	alanine	HMDB0000161	4-acetamidobutanoate	HMDB0003681	bioa_001	M01558	12:46636543-47713425	0.0381325274637873	0.223495462922039	0.864523515217388	2.0
MR-IVW LD	alanine	HMDB0000161	4-acetamidobutanoate	HMDB0003681	bioa_001	M01558	12:56615040-57115040	0.232430660803061	0.290538326003828	0.423710797166796	1.0
MR-IVW LD	alanine	HMDB0000161	4-acetamidobutanoate	HMDB0003681	bioa_001	M01558	12:59727701-60227701	0.212505691121011	0.425011382242025	0.617075077451977	1.0
MR-IVW LD	alanine	HMDB0000161	4-acetamidobutanoate	HMDB0003681	bioa_001	M01558	14:75116447-75616447	0.436720769596794	0.604690296364793	0.47015786285767	1.0
MR-IVW LD	alanine	HMDB0000161	4-acetamidobutanoate	HMDB0003681	bioa_001	M01558	16:69621701-70931491	-0.014703924575114	0.277900026700925	0.95780294534262	3.0
MR-IVW LD	alanine	HMDB0000161	4-acetamidobutanoate	HMDB0003681	bioa_001	M01558	17:40568584-41068584	-0.377052226259126	0.616994552060386	0.541126024471667	1.0
MR-IVW LD	alanine	HMDB0000161	4-acetamidobutanoate	HMDB0003681	bioa_001	M01558	22:18906543-19406543	0.208067290600236	0.624201871800717	0.738882680363531	1.0
MR-IVW LD	acetate	HMDB0000042	pantothenate	HMDB0000210	met-d-Acetate	M01508	2:27480940-27980940	-2.3478890119628	0.560046920284703	2.76131129057926e-05	1.0
MR-IVW LD	acetate	HMDB0000042	pantothenate	HMDB0000210	met-d-Acetate	M01508	2:136358646-136858646	-0.0434885730557953	0.69581716889276	0.950164661941508	1.0
MR-IVW LD	acetate	HMDB0000042	pantothenate	HMDB0000210	met-d-Acetate	M01508	9:4513491-5013491	0.682575898631891	0.594501589131006	0.250907410498616	1.0
MR-IVW LD	acetate	HMDB0000042	pantothenate	HMDB0000210	met-d-Acetate	M01508	12:111634608-112523499	-0.506107888774788	0.598127504915658	0.397466925422593	1.0
MR-IVW LD	acetate	HMDB0000042	pantothenate	HMDB0000210	met-d-Acetate	M01508	12:112590766-113090766	-0.584211468616866	0.660412964523414	0.37636410621678	1.0
MR-IVW LD	acetate	HMDB0000042	pantothenate	HMDB0000210	met-d-Acetate	M01508	20:24698737-26432690	0.181816780110666	0.280281267460243	0.516536175047841	2.0
MR-IVW LD	acetate	HMDB0000042	pantothenate	HMDB0000210	met-d-Acetate	M01508	20:29267804-29767804	-0.107937824620599	0.733977207420098	0.883085590508202	1.0
MR-IVW LD	acetate	HMDB0000042	pantothenate	HMDB0000210	met-d-Acetate	M01508	20:32973832-34017690	1.03873827560795	0.540143903316135	0.0544703900274767	1.0
MR-IVW LD	alpha-tocopherol	HMDB0001893	tryptophan	HMDB0000929	GCST90200302	bioa_020	1:62651807-63403953	-0.0889557296166967	0.0938351578235202	0.343129454200527	1.0
MR-IVW LD	aspartate	HMDB0000191	4-hydroxyphenylpyruvate	HMDB0000707	GCST90200370	GCST90200300	3:56598999-57098999	0.216269584712847	0.121399854068511	0.0748365262237845	1.0
MR-IVW LD	aspartate	HMDB0000191	4-hydroxyphenylpyruvate	HMDB0000707	GCST90200370	GCST90200300	5:36388589-36888589	-0.033808039667688	0.182029464908972	0.852657762722009	1.0
MR-IVW LD	glycerol 3-phosphate	HMDB0000126	methionine	HMDB0000696	GCST90199638	bioa_013	1:20921386-22251981	-0.0038026454091964	0.0341365831842739	0.911303107958365	3.0
MR-IVW LD	isoleucine	HMDB0000172	2-aminobutyrate	HMDB0000452	bioa_010	M32348	2:27480940-27980940	-0.293033487089927	0.351640184507913	0.404656761927286	1.0
MR-IVW LD	isoleucine	HMDB0000172	2-aminobutyrate	HMDB0000452	bioa_010	M32348	4:88976422-89476422	-1.17549021692368	0.270045049833818	1.34323200623089e-05	1.0
MR-IVW LD	isoleucine	HMDB0000172	2-aminobutyrate	HMDB0000452	bioa_010	M32348	12:56615040-57115040	1.88223682768082	0.548224318741987	0.0005962086253402	1.0
MR-IVW LD	isoleucine	HMDB0000172	2-aminobutyrate	HMDB0000452	bioa_010	M32348	16:70059237-70559237	-0.33473727350019	0.356333226629235	0.347528523523374	1.0
MR-IVW LD	alanine	HMDB0000161	serine	HMDB0000187	bioa_001	GCST90200415	1:206985954-207485954	-0.0595209182821874	0.350431807210686	0.865127933681866	1.0
MR-IVW LD	alanine	HMDB0000161	serine	HMDB0000187	bioa_001	GCST90200415	2:27143030-28594285	-1.21005818303871	0.337594917457012	0.000337919309636	1.0
MR-IVW LD	alanine	HMDB0000161	serine	HMDB0000187	bioa_001	GCST90200415	2:64958074-65458074	-0.140280375266046	0.301205892664967	0.641409358427136	1.0
MR-IVW LD	alanine	HMDB0000161	serine	HMDB0000187	bioa_001	GCST90200415	3:71155270-71655270	0.238966666352444	0.513402772823764	0.641604569292415	1.0
MR-IVW LD	alanine	HMDB0000161	serine	HMDB0000187	bioa_001	GCST90200415	4:88976422-89476422	0.654441749496807	0.525290931539864	0.212813847410457	1.0
MR-IVW LD	alanine	HMDB0000161	serine	HMDB0000187	bioa_001	GCST90200415	7:72732874-73232874	0.268996924597176	0.460357551465997	0.559003869654109	1.0
MR-IVW LD	alanine	HMDB0000161	serine	HMDB0000187	bioa_001	GCST90200415	8:145568681-146068681	-0.640103310291747	0.526753891620571	0.224295625174623	1.0
MR-IVW LD	alanine	HMDB0000161	serine	HMDB0000187	bioa_001	GCST90200415	9:4040541-4540541	1.01433589026802	0.468914625535205	0.0305291168240512	1.0
MR-IVW LD	alanine	HMDB0000161	serine	HMDB0000187	bioa_001	GCST90200415	12:46636543-47713425	0.711214794496918	0.208275044714393	0.0006383204232559	2.0
MR-IVW LD	alanine	HMDB0000161	serine	HMDB0000187	bioa_001	GCST90200415	12:56615040-57115040	0.613171800451827	0.257941429946537	0.0174458308169333	1.0
MR-IVW LD	alanine	HMDB0000161	serine	HMDB0000187	bioa_001	GCST90200415	12:59727701-60227701	0.791862721406433	0.377344458296751	0.0358597427856593	1.0
MR-IVW LD	alanine	HMDB0000161	serine	HMDB0000187	bioa_001	GCST90200415	14:75116447-75616447	-0.397463158281513	0.537007881419366	0.459212626378017	1.0
MR-IVW LD	alanine	HMDB0000161	serine	HMDB0000187	bioa_001	GCST90200415	16:69621701-70931491	0.55048250446383	0.322882015894027	0.0882125243396018	2.0
MR-IVW LD	alanine	HMDB0000161	serine	HMDB0000187	bioa_001	GCST90200415	17:40568584-41068584	-0.455004493166432	0.547924015819239	0.406304010670743	1.0
MR-IVW LD	alanine	HMDB0000161	serine	HMDB0000187	bioa_001	GCST90200415	22:18906543-19406543	-0.346847057590294	0.591850765498716	0.557849957724807	1.0
MR-IVW LD	glycerol 3-phosphate	HMDB0000126	3-methyl-2-oxobutyrate	HMDB0000019	GCST90199638	GCST90199677	1:20921386-22251981	-0.0057954669278833	0.0576380986402747	0.919908294184746	5.0
MR-IVW LD	glycerol 3-phosphate	HMDB0000126	3-methyl-2-oxobutyrate	HMDB0000019	GCST90199638	GCST90199677	20:5231344-5731344	0.0576153861152284	0.178719769914645	0.747166076968665	1.0
MR-IVW LD	2-aminobutyrate	HMDB0000452	flavin adenine dinucleotide (fad)	HMDB0001248	M32348	GCST90200376	2:64958074-65458074	0.0899060059573584	0.132627997330209	0.497847116692805	1.0
MR-IVW LD	2-aminobutyrate	HMDB0000452	flavin adenine dinucleotide (fad)	HMDB0001248	M32348	GCST90200376	4:88993818-89493818	-0.193016290923807	0.1673731996816	0.248824584118171	1.0
MR-IVW LD	2-hydroxyglutarate	HMDB0059655	3-methyl-2-oxobutyrate	HMDB0000019	GCST90199865	GCST90199677	2:242459363-242959363	0.279128577070756	0.160740221348092	0.0824719664409173	1.0
MR-IVW LD	2-hydroxyglutarate	HMDB0059655	3-methyl-2-oxobutyrate	HMDB0000019	GCST90199865	GCST90199677	14:91386532-91886532	0.243147616849084	0.119098047836581	0.0411936907265979	1.0
MR-IVW LD	valine	HMDB0000883	uridine	HMDB0000296	met-d-Val	GCST90200407	2:27480940-28253616	0.729274547925723	0.521527890888193	0.162010279587265	1.0
MR-IVW LD	valine	HMDB0000883	uridine	HMDB0000296	met-d-Val	GCST90200407	2:64975088-65475088	0.383894235713244	0.253922947516385	0.130571197023311	2.0
MR-IVW LD	valine	HMDB0000883	uridine	HMDB0000296	met-d-Val	GCST90200407	2:165251927-165751927	0.416412730178767	0.437877361368445	0.341614392955751	1.0
MR-IVW LD	valine	HMDB0000883	uridine	HMDB0000296	met-d-Val	GCST90200407	3:135701113-136578270	-0.875524919687551	0.659612113137185	0.184398554849685	1.0
MR-IVW LD	valine	HMDB0000883	uridine	HMDB0000296	met-d-Val	GCST90200407	4:86953335-87453335	-0.0520174412352116	0.618937465340556	0.933022141069654	1.0
MR-IVW LD	valine	HMDB0000883	uridine	HMDB0000296	met-d-Val	GCST90200407	4:87663610-88163610	0.096888736234093	0.609829919654879	0.873764763669078	1.0
MR-IVW LD	valine	HMDB0000883	uridine	HMDB0000296	met-d-Val	GCST90200407	4:88882515-89510546	0.116248551279039	0.139028370614396	0.403070607013919	4.0
MR-IVW LD	valine	HMDB0000883	uridine	HMDB0000296	met-d-Val	GCST90200407	5:55564890-56064890	-0.210634101499357	0.676699431780676	0.755597765152575	1.0
MR-IVW LD	valine	HMDB0000883	uridine	HMDB0000296	met-d-Val	GCST90200407	6:108910874-109410874	0.545099283430785	0.678680686776528	0.421873658844919	1.0
MR-IVW LD	valine	HMDB0000883	uridine	HMDB0000296	met-d-Val	GCST90200407	12:56199875-57115338	0.728414079685913	0.383176896414387	0.0573037903053062	2.0
MR-IVW LD	valine	HMDB0000883	uridine	HMDB0000296	met-d-Val	GCST90200407	12:122278263-122778263	-0.359449089932649	0.510207047128907	0.481111413971709	1.0
MR-IVW LD	valine	HMDB0000883	uridine	HMDB0000296	met-d-Val	GCST90200407	14:102468052-102968052	-0.269416261178974	0.663414036509225	0.684664894053859	1.0
MR-IVW LD	valine	HMDB0000883	uridine	HMDB0000296	met-d-Val	GCST90200407	16:69315747-70918195	-0.0344229138449299	0.261587059293956	0.895306561386602	1.0
MR-IVW LD	valine	HMDB0000883	uridine	HMDB0000296	met-d-Val	GCST90200407	17:6935779-7435779	-0.0556775641700579	0.27206428585988	0.837846713303963	1.0
MR-IVW LD	valine	HMDB0000883	uridine	HMDB0000296	met-d-Val	GCST90200407	17:79384062-79884062	-0.251924948580851	0.630234776818366	0.689353989376609	1.0
MR-IVW LD	valine	HMDB0000883	uridine	HMDB0000296	met-d-Val	GCST90200407	19:49050431-49611255	-0.384845387344805	0.25624347827947	0.133129683105654	4.0
MR-IVW LD	serine	HMDB0000187	2-aminobutyrate	HMDB0000452	M32315	M32348	1:119966025-120466025	0.0481731027593958	0.0963462055187924	0.617075077451977	1.0
MR-IVW LD	serine	HMDB0000187	2-aminobutyrate	HMDB0000452	M32315	M32348	2:211323559-211823559	-0.0308626334177114	0.128594305907134	0.810330256604413	1.0
MR-IVW LD	serine	HMDB0000187	2-aminobutyrate	HMDB0000452	M32315	M32348	7:55822010-56322010	0.151397712729431	0.135176529222706	0.26271376208546	1.0
MR-IVW LD	retinol (vitamin a)	HMDB0000305	biliverdin	HMDB0001008	GCST90200405	M02137	18:28939457-29439457	-0.128797880476275	0.186534861379433	0.489894777830358	1.0
MR-IVW LD	bilirubin (z,z)	HMDB0000054	dimethylglycine	HMDB0000092	M27716	GCST90200424	2:234140469-234918570	-0.0265173320862778	0.0365960282771691	0.468699974261369	1.0
MR-IVW LD	5-methylthioadenosine (mta)	HMDB0001173	cytidine	HMDB0000089	GCST90200359	GCST90200429	2:211290507-211790507	0.253484360376852	0.158249838555696	0.109200165996368	1.0
MR-IVW LD	5-methylthioadenosine (mta)	HMDB0001173	cytidine	HMDB0000089	GCST90200359	GCST90200429	6:149659491-150411114	0.0231135501409923	0.159950074781592	0.885101883291801	1.0
MR-IVW LD	5-methylthioadenosine (mta)	HMDB0001173	cytidine	HMDB0000089	GCST90200359	GCST90200429	6:160319068-160819068	0.106096203012704	0.184640661977129	0.565555702069781	1.0
MR-IVW LD	5-methylthioadenosine (mta)	HMDB0001173	cytidine	HMDB0000089	GCST90200359	GCST90200429	16:16009596-16509596	0.0973636177379674	0.170126758905722	0.567118456638435	1.0
MR-IVW LD	histidine	HMDB0000177	1-methylxanthine	HMDB0010738	bioa_009	M34389	2:27492603-27992603	0.579551962147818	0.463641569718254	0.21129954733371	1.0
MR-IVW LD	histidine	HMDB0000177	1-methylxanthine	HMDB0010738	bioa_009	M34389	2:211331245-211831245	-0.204839343368595	0.425435559304006	0.630174338167511	1.0
MR-IVW LD	histidine	HMDB0000177	1-methylxanthine	HMDB0010738	bioa_009	M34389	3:186208322-186708322	0.439699924543291	0.534770178498594	0.410950433473445	1.0
MR-IVW LD	histidine	HMDB0000177	1-methylxanthine	HMDB0010738	bioa_009	M34389	4:186893802-187393802	-0.401510754750779	0.28042020966721	0.152195862428789	1.0
MR-IVW LD	histidine	HMDB0000177	1-methylxanthine	HMDB0010738	bioa_009	M34389	8:145389726-145889726	0.26758297440983	0.6532172610593	0.682071110556448	1.0
MR-IVW LD	histidine	HMDB0000177	1-methylxanthine	HMDB0010738	bioa_009	M34389	9:135904304-136404304	-1.38846613478428	0.545101519581978	0.0108600572453565	1.0
MR-IVW LD	histidine	HMDB0000177	1-methylxanthine	HMDB0010738	bioa_009	M34389	12:56615040-57115040	-0.62686225470049	0.53042190782349	0.237277851868276	1.0
MR-IVW LD	histidine	HMDB0000177	1-methylxanthine	HMDB0010738	bioa_009	M34389	12:96083535-96730076	0.107363598432778	0.235916220753677	0.649043011409089	3.0
MR-IVW LD	histidine	HMDB0000177	1-methylxanthine	HMDB0010738	bioa_009	M34389	14:21229605-21729605	-0.234725125534486	0.696081406757442	0.735959125316716	1.0
MR-IVW LD	histidine	HMDB0000177	1-methylxanthine	HMDB0010738	bioa_009	M34389	15:58473939-58973939	-0.13089452377021	0.713970129655709	0.854536481393923	1.0
MR-IVW LD	tryptophan	HMDB0000929	phosphoethanolamine	HMDB0000224	bioa_020	GCST90200281	4:156560755-157060755	0.11463002988053	0.153583002955334	0.455442819852144	1.0
MR-IVW LD	tryptophan	HMDB0000929	phosphoethanolamine	HMDB0000224	bioa_020	GCST90200281	6:111336667-112095774	0.163800738506814	0.186236375356723	0.379113219801384	1.0
MR-IVW LD	choline phosphate	HMDB0001565	7-methylxanthine	HMDB0001991	GCST90200363	GCST90199754	1:21573292-22142120	-0.0565294774240344	0.092720617355435	0.542076868073701	2.0
MR-IVW LD	choline phosphate	HMDB0001565	7-methylxanthine	HMDB0001991	GCST90200363	GCST90199754	22:24245541-24745541	-0.0981871467941814	0.178795845079783	0.582897108748538	1.0
MR-IVW LD	asparagine	HMDB0000168	biliverdin	HMDB0001008	GCST90200452	M02137	11:61850353-62350353	0.0367692666530022	0.160208947559513	0.818473950579571	1.0
MR-IVW LD	asparagine	HMDB0000168	biliverdin	HMDB0001008	GCST90200452	M02137	14:103842789-104825326	0.0335920551383127	0.144445837094745	0.816104535888478	1.0
MR-IVW LD	tyrosine	HMDB0000158	alanine	HMDB0000161	met-d-Tyr	GCST90200431	2:211293055-211793055	0.743785399387423	0.547753628048823	0.174500777903831	1.0
MR-IVW LD	tyrosine	HMDB0000158	alanine	HMDB0000161	met-d-Tyr	GCST90200431	3:135701113-136607693	-0.317748813970884	0.483788398403808	0.511314051837469	1.0
MR-IVW LD	tyrosine	HMDB0000158	alanine	HMDB0000161	met-d-Tyr	GCST90200431	3:186140627-186640627	0.346600653285069	0.51701369760187	0.50260940425731	1.0
MR-IVW LD	tyrosine	HMDB0000158	alanine	HMDB0000161	met-d-Tyr	GCST90200431	4:99789651-100289651	0.314220038948803	0.424874290744564	0.459567008237389	1.0
MR-IVW LD	tyrosine	HMDB0000158	alanine	HMDB0000161	met-d-Tyr	GCST90200431	4:124511762-125011762	1.45071662280015	0.672442263033256	0.0309757054871677	1.0
MR-IVW LD	tyrosine	HMDB0000158	alanine	HMDB0000161	met-d-Tyr	GCST90200431	5:89941256-90441256	0.139130997738442	0.628925774926634	0.824921090458721	1.0
MR-IVW LD	tyrosine	HMDB0000158	alanine	HMDB0000161	met-d-Tyr	GCST90200431	6:43031486-43531486	-0.387980195892172	0.673530271151892	0.564588327214284	1.0
MR-IVW LD	tyrosine	HMDB0000158	alanine	HMDB0000161	met-d-Tyr	GCST90200431	6:110683901-112778738	-0.023199442501976	0.0881008824070734	0.792297663448191	15.0
MR-IVW LD	tyrosine	HMDB0000158	alanine	HMDB0000161	met-d-Tyr	GCST90200431	7:25715759-26215759	0.371339891684455	0.650301899390216	0.567981393895966	1.0
MR-IVW LD	tyrosine	HMDB0000158	alanine	HMDB0000161	met-d-Tyr	GCST90200431	7:27916442-28416442	-1.51522731883752	0.501995498928932	0.0025410639424141	1.0
MR-IVW LD	tyrosine	HMDB0000158	alanine	HMDB0000161	met-d-Tyr	GCST90200431	8:126236230-126736230	-0.550770739541166	0.439335819784933	0.209971410062891	1.0
MR-IVW LD	tyrosine	HMDB0000158	alanine	HMDB0000161	met-d-Tyr	GCST90200431	9:21884651-22384651	-0.54754631656671	0.625771137031078	0.381576886660789	1.0
MR-IVW LD	tyrosine	HMDB0000158	alanine	HMDB0000161	met-d-Tyr	GCST90200431	10:64760672-65511176	-0.0858608003319887	0.433907767524071	0.843140518888031	1.0
MR-IVW LD	tyrosine	HMDB0000158	alanine	HMDB0000161	met-d-Tyr	GCST90200431	11:8005408-8505408	1.06337907566981	0.553311732619359	0.0546253348847973	1.0
MR-IVW LD	tyrosine	HMDB0000158	alanine	HMDB0000161	met-d-Tyr	GCST90200431	11:61320783-61820783	-0.495225875579811	0.485850758818656	0.308062325145646	1.0
MR-IVW LD	tyrosine	HMDB0000158	alanine	HMDB0000161	met-d-Tyr	GCST90200431	12:21081549-21581549	1.19968185014849	0.358753612886014	0.0008257163257311	1.0
MR-IVW LD	tyrosine	HMDB0000158	alanine	HMDB0000161	met-d-Tyr	GCST90200431	12:46690648-47449549	1.19948987835208	0.394062231152749	0.0023352516366394	1.0
MR-IVW LD	tyrosine	HMDB0000158	alanine	HMDB0000161	met-d-Tyr	GCST90200431	12:56615040-57115040	0.818232190225807	0.29597578683056	0.0057005899228836	1.0
MR-IVW LD	tyrosine	HMDB0000158	alanine	HMDB0000161	met-d-Tyr	GCST90200431	12:59740603-60240603	0.80090573413437	0.665435212335061	0.22875124377956	1.0
MR-IVW LD	tyrosine	HMDB0000158	alanine	HMDB0000161	met-d-Tyr	GCST90200431	12:121174574-121674574	0.335914117414016	0.260687545456099	0.197547662666225	1.0
MR-IVW LD	tyrosine	HMDB0000158	alanine	HMDB0000161	met-d-Tyr	GCST90200431	12:122076812-122576812	-1.09662736852457	0.55925332933184	0.0498932941055072	1.0
MR-IVW LD	tyrosine	HMDB0000158	alanine	HMDB0000161	met-d-Tyr	GCST90200431	14:102441854-102941854	0.573371891707258	0.598705021167524	0.338220718395701	1.0
MR-IVW LD	tyrosine	HMDB0000158	alanine	HMDB0000161	met-d-Tyr	GCST90200431	16:70194094-72795019	-0.0287088008293126	0.140253636054953	0.837812751326904	6.0
MR-IVW LD	tyrosine	HMDB0000158	alanine	HMDB0000161	met-d-Tyr	GCST90200431	16:79505446-80005446	0.52116083438312	0.624261968080188	0.40380602116918	1.0
MR-IVW LD	tyrosine	HMDB0000158	alanine	HMDB0000161	met-d-Tyr	GCST90200431	19:45175460-45675460	-0.0083506605001409	0.608953071239707	0.989058837896423	1.0
MR-IVW LD	tyrosine	HMDB0000158	alanine	HMDB0000161	met-d-Tyr	GCST90200431	20:42792364-43292364	0.181846949246974	0.614029553046066	0.76711292301037	1.0
MR-IVW LD	tyrosine	HMDB0000158	alanine	HMDB0000161	met-d-Tyr	GCST90200431	22:31926825-32426825	0.559165406616632	0.672468885292598	0.405684906449531	1.0
MR-IVW LD	tyrosine	HMDB0000158	alanine	HMDB0000161	met-d-Tyr	GCST90200431	22:44074855-44574855	0.785148737418058	0.636856151439684	0.217631363038017	1.0
MR-IVW LD	mannose	HMDB0000169	leucine	HMDB0000687	M00584	bioa_011	2:27182547-28770083	-0.154775688786824	0.0165094068039278	6.91757697446215e-21	1.0
MR-IVW LD	stearoyl sphingomyelin (d18:1/18:0)	HMDB0001348	lactate	HMDB0000190	GCST90200335	M00527	14:63982386-64482386	-0.185067289996478	0.120293738497711	0.123935805672742	1.0
MR-IVW LD	aspartate	HMDB0000191	creatinine	HMDB0000562	bioa_004	M00513	2:211431243-211931243	-0.710086045616772	0.344898936442431	0.0395111467775612	1.0
MR-IVW LD	aspartate	HMDB0000191	creatinine	HMDB0000562	bioa_004	M00513	4:178111051-178611051	-0.0471801526933893	0.114580370826805	0.680511892901691	1.0
MR-IVW LD	aspartate	HMDB0000191	creatinine	HMDB0000562	bioa_004	M00513	12:101969766-102469766	-0.0714868988721056	0.173611040117973	0.680511892901691	1.0
MR-IVW LD	betaine	HMDB0000043	inosine	HMDB0000195	GCST90200425	GCST90200394	2:211290507-211790507	0.0913083274034088	0.13387805510805	0.495222449230049	1.0
MR-IVW LD	betaine	HMDB0000043	inosine	HMDB0000195	GCST90200425	GCST90200394	5:78081434-78907016	0.105590684339541	0.0861400753281657	0.220273160654564	2.0
MR-IVW LD	betaine	HMDB0000043	inosine	HMDB0000195	GCST90200425	GCST90200394	6:160264283-160825366	-0.0467982261271416	0.129629293194719	0.718087617673207	2.0
MR-IVW LD	betaine	HMDB0000043	inosine	HMDB0000195	GCST90200425	GCST90200394	12:68601-568601	-0.0315756108456033	0.0982642227104644	0.747957485190199	1.0
MR-IVW LD	betaine	HMDB0000043	inosine	HMDB0000195	GCST90200425	GCST90200394	17:17178278-17678278	0.429612748507753	0.230455828179652	0.0622954546968023	1.0
MR-IVW LD	betaine	HMDB0000043	inosine	HMDB0000195	GCST90200425	GCST90200394	21:44165982-44665982	0.0613877634826828	0.230661020654554	0.790132593767768	1.0
MR-IVW LD	5,6-dihydrothymine	HMDB0000079	3-methyl-2-oxobutyrate	HMDB0000019	GCST90200339	M21047	22:50721854-51221854	0.0825561215596163	0.181623467431157	0.649436283726757	1.0
MR-IVW LD	leucine	HMDB0000687	glycerol 3-phosphate	HMDB0000126	bioa_011	GCST90199638	2:27480940-27980940	0.591143470497138	0.538996472744269	0.27275143177302	1.0
MR-IVW LD	leucine	HMDB0000687	glycerol 3-phosphate	HMDB0000126	bioa_011	GCST90199638	4:88972827-89472827	-0.211006686547752	0.2189382116782	0.335159861828986	1.0
MR-IVW LD	leucine	HMDB0000687	glycerol 3-phosphate	HMDB0000126	bioa_011	GCST90199638	11:116336283-116883862	0.577410481323618	0.587469311007359	0.325667637646661	1.0
MR-IVW LD	leucine	HMDB0000687	glycerol 3-phosphate	HMDB0000126	bioa_011	GCST90199638	15:58477325-58977325	-0.0126509514290335	0.497189819028216	0.979700087716159	1.0
MR-IVW LD	leucine	HMDB0000687	glycerol 3-phosphate	HMDB0000126	bioa_011	GCST90199638	16:70059237-70559237	0.125847697816459	0.319599170112611	0.693752859129651	1.0
MR-IVW LD	n-stearoyl-sphingosine (d18:1/18:0)*	HMDB0004950	valine	HMDB0000883	GCST90200341	met-d-Val	10:64645010-65401382	0.0267126022939968	0.0447557243493175	0.550605320904061	1.0
MR-IVW LD	n-stearoyl-sphingosine (d18:1/18:0)*	HMDB0004950	valine	HMDB0000883	GCST90200341	met-d-Val	14:63982220-64482220	-0.0028938263128	0.0414095395367675	0.944286717548897	1.0
MR-IVW LD	n-stearoyl-sphingosine (d18:1/18:0)*	HMDB0004950	valine	HMDB0000883	GCST90200341	met-d-Val	18:55052269-55552269	-0.0471226475406932	0.0458838894492629	0.30442156137573	1.0
MR-IVW LD	n-stearoyl-sphingosine (d18:1/18:0)*	HMDB0004950	valine	HMDB0000883	GCST90200341	met-d-Val	19:8013648-8513648	-0.0104853726638279	0.0276737787908527	0.70476808473607	1.0
MR-IVW LD	kynurenate	HMDB0000715	cortisol	HMDB0000063	GCST90200454	GCST90200378	1:241463402-241963402	-0.0353528399568013	0.0523355780198788	0.499356246043258	1.0
MR-IVW LD	kynurenate	HMDB0000715	cortisol	HMDB0000063	GCST90200454	GCST90200378	4:170711647-171211647	0.0203864806828039	0.133282813133572	0.878432531729188	1.0
MR-IVW LD	kynurenate	HMDB0000715	cortisol	HMDB0000063	GCST90200454	GCST90200378	16:58517848-59017848	0.0341993633663568	0.152565164929369	0.822630991274412	1.0
MR-IVW LD	paraxanthine	HMDB0001860	kynurenate	HMDB0000715	GCST90199654	GCST90200454	19:41091229-41591229	0.109466089129331	0.158208655338231	0.488994094758935	1.0
MR-IVW LD	n-acetylornithine	HMDB0003357	asparagine	HMDB0000168	M15630	bioa_003	2:73124156-74349562	0.0007720448856369	0.0122797320691323	0.949868848387706	2.0
MR-IVW LD	2-hydroxyphenylacetate	HMDB0000669	taurochenodeoxycholate	HMDB0000951	GCST90200369	M18494	9:131329579-131829579	-0.0386589165432724	0.119198326008424	0.745692505957828	1.0
MR-IVW LD	2-hydroxyphenylacetate	HMDB0000669	taurochenodeoxycholate	HMDB0000951	GCST90200369	M18494	12:122051275-122551275	0.139703078137406	0.212880880971285	0.511663282695868	1.0
MR-IVW LD	hypoxanthine	HMDB0000157	leucine	HMDB0000687	M03127	met-d-Leu	6:16038192-16538192	-0.0808956795337604	0.0305373070287652	0.0080711925587092	1.0
MR-IVW LD	glycochenodeoxycholate	HMDB0000637	4-acetamidobutanoate	HMDB0003681	M32346	M01558	6:156877825-157377825	0.313373722450342	0.171711628739913	0.0680010293396443	1.0
MR-IVW LD	kynurenine	HMDB0000684	sarcosine	HMDB0000271	bioa_027	bioa_031	1:241473615-241973615	-0.0599537615712199	0.166076901859336	0.718099447069542	1.0
MR-IVW LD	kynurenine	HMDB0000684	sarcosine	HMDB0000271	bioa_027	bioa_031	5:131338151-131838151	0.294671267715519	0.210931472953128	0.162413571119597	1.0
MR-IVW LD	kynurenine	HMDB0000684	sarcosine	HMDB0000271	bioa_027	bioa_031	5:176563404-177063404	0.194386792609274	0.18909221070941	0.303949827690474	1.0
MR-IVW LD	kynurenine	HMDB0000684	sarcosine	HMDB0000271	bioa_027	bioa_031	8:39556267-40056267	-0.0473920881305197	0.107709291205727	0.65993710732119	1.0
MR-IVW LD	kynurenine	HMDB0000684	sarcosine	HMDB0000271	bioa_027	bioa_031	12:111111298-111611298	0.111794968340741	0.181485338215493	0.537894519794541	1.0
MR-IVW LD	kynurenine	HMDB0000684	sarcosine	HMDB0000271	bioa_027	bioa_031	12:111634608-113433486	-0.0220349202649495	0.082219851734886	0.788699318733396	1.0
MR-IVW LD	kynurenine	HMDB0000684	sarcosine	HMDB0000271	bioa_027	bioa_031	16:87568569-88128476	-0.0517842596635865	0.0478757003878195	0.279412643214305	2.0
MR-IVW LD	beta-alanine	HMDB0000056	biliverdin	HMDB0001008	GCST90200361	M02137	3:30500404-31000404	-0.0851628857537098	0.0988988350688241	0.38917685017441	1.0
MR-IVW LD	n-stearoyl-sphingosine (d18:1/18:0)*	HMDB0004950	n-acetyl-aspartyl-glutamate (naag)	HMDB0001067	GCST90200341	GCST90200684	10:64645010-65401382	-0.45124037154367	0.172866376777797	0.0090451732515243	1.0
MR-IVW LD	n-stearoyl-sphingosine (d18:1/18:0)*	HMDB0004950	n-acetyl-aspartyl-glutamate (naag)	HMDB0001067	GCST90200341	GCST90200684	14:63982220-64482220	0.0117564211602992	0.160012338952154	0.941430551492966	1.0
MR-IVW LD	n-stearoyl-sphingosine (d18:1/18:0)*	HMDB0004950	n-acetyl-aspartyl-glutamate (naag)	HMDB0001067	GCST90200341	GCST90200684	18:55052269-55552269	-0.0607947272687402	0.177301380483515	0.731681822212151	1.0
MR-IVW LD	n-stearoyl-sphingosine (d18:1/18:0)*	HMDB0004950	n-acetyl-aspartyl-glutamate (naag)	HMDB0001067	GCST90200341	GCST90200684	19:8013648-8513648	0.0891609386222535	0.106930687212314	0.404382460183498	1.0
MR-IVW LD	2-hydroxyglutarate	HMDB0059655	mannose	HMDB0000169	GCST90199865	GCST90200435	2:242459363-242959363	-0.066114597983812	0.161178530705221	0.681663042296867	1.0
MR-IVW LD	2-hydroxyglutarate	HMDB0059655	mannose	HMDB0000169	GCST90199865	GCST90200435	14:91386532-91886532	0.0434399772870209	0.119431402410808	0.716064683285798	1.0
MR-IVW LD	alanine	HMDB0000161	glycine	HMDB0000123	bioa_001	met-d-Gly	1:206985954-207485954	-0.169397344745003	0.0928555721631027	0.0681052261491504	1.0
MR-IVW LD	alanine	HMDB0000161	glycine	HMDB0000123	bioa_001	met-d-Gly	2:27143030-28594285	-0.226239028778927	0.0587847031081096	0.0001187929840233	1.0
MR-IVW LD	alanine	HMDB0000161	glycine	HMDB0000123	bioa_001	met-d-Gly	2:64958074-65458074	0.0788889047797438	0.0807886451399253	0.328824149236857	1.0
MR-IVW LD	alanine	HMDB0000161	glycine	HMDB0000123	bioa_001	met-d-Gly	3:71155270-71655270	0.148137584521647	0.137703405034523	0.282028857300282	1.0
MR-IVW LD	alanine	HMDB0000161	glycine	HMDB0000123	bioa_001	met-d-Gly	4:88976422-89476422	0.276161060425435	0.130456382297519	0.0342696730596143	1.0
MR-IVW LD	alanine	HMDB0000161	glycine	HMDB0000123	bioa_001	met-d-Gly	7:72732874-73232874	-0.0897808780166366	0.1234770383112	0.467161109802878	1.0
MR-IVW LD	alanine	HMDB0000161	glycine	HMDB0000123	bioa_001	met-d-Gly	8:145568681-146068681	-0.155508982653999	0.141295131372264	0.271072138174159	1.0
MR-IVW LD	alanine	HMDB0000161	glycine	HMDB0000123	bioa_001	met-d-Gly	9:4040541-4540541	0.124304751949332	0.125804946252265	0.323115802885692	1.0
MR-IVW LD	alanine	HMDB0000161	glycine	HMDB0000123	bioa_001	met-d-Gly	11:116336283-116836283	-0.356600441114836	0.129908455845485	0.0060508442508107	1.0
MR-IVW LD	alanine	HMDB0000161	glycine	HMDB0000123	bioa_001	met-d-Gly	12:46636543-47713425	0.421306037084291	0.0532261151969356	2.4645775202652e-15	2.0
MR-IVW LD	alanine	HMDB0000161	glycine	HMDB0000123	bioa_001	met-d-Gly	12:56615040-57115040	0.65516040183737	0.0691803977931164	2.7899167435296e-21	1.0
MR-IVW LD	alanine	HMDB0000161	glycine	HMDB0000123	bioa_001	met-d-Gly	12:59727701-60227701	0.368045733316648	0.101230542723029	0.0002772071656188	1.0
MR-IVW LD	alanine	HMDB0000161	glycine	HMDB0000123	bioa_001	met-d-Gly	14:75116447-75616447	-0.245784656939762	0.144036483291733	0.0879325948327044	1.0
MR-IVW LD	alanine	HMDB0000161	glycine	HMDB0000123	bioa_001	met-d-Gly	16:69621701-70931491	-0.0499350864939377	0.0661972948462485	0.450646729996276	3.0
MR-IVW LD	alanine	HMDB0000161	glycine	HMDB0000123	bioa_001	met-d-Gly	17:40568584-41068584	-0.264394640062798	0.146965465515976	0.0720146255895328	1.0
MR-IVW LD	alanine	HMDB0000161	glycine	HMDB0000123	bioa_001	met-d-Gly	22:18906543-19406543	0.110081940020549	0.148680966741968	0.459063225500365	1.0
MR-IVW LD	arginine	HMDB0000517	citrulline	HMDB0000904	bioa_002	bioa_005	2:24182937-24682937	0.43030300223727	0.181485871884128	0.0177400310869461	1.0
MR-IVW LD	arginine	HMDB0000517	citrulline	HMDB0000904	bioa_002	bioa_005	2:211333022-211833022	0.501162790561302	0.12678036695201	7.71774371074827e-05	1.0
MR-IVW LD	arginine	HMDB0000517	citrulline	HMDB0000904	bioa_002	bioa_005	2:219037276-219788019	-0.0363701898698173	0.138289695322501	0.792550579114926	1.0
MR-IVW LD	arginine	HMDB0000517	citrulline	HMDB0000904	bioa_002	bioa_005	4:144583533-145083533	-0.0286244435990396	0.13566087013763	0.832887271355095	1.0
MR-IVW LD	arginine	HMDB0000517	citrulline	HMDB0000904	bioa_002	bioa_005	5:177386199-177886199	0.794480577171128	0.166313706755521	1.77929773761848e-06	1.0
MR-IVW LD	arginine	HMDB0000517	citrulline	HMDB0000904	bioa_002	bioa_005	6:131339506-132265729	-0.10396038217559	0.0630857878400663	0.0993689238384215	2.0
MR-IVW LD	arginine	HMDB0000517	citrulline	HMDB0000904	bioa_002	bioa_005	6:135177817-135677817	-0.100895246703837	0.157402880973227	0.521522682961337	1.0
MR-IVW LD	arginine	HMDB0000517	citrulline	HMDB0000904	bioa_002	bioa_005	6:139590693-140090693	-0.25329622215591	0.138186700576056	0.0668025710849664	1.0
MR-IVW LD	arginine	HMDB0000517	citrulline	HMDB0000904	bioa_002	bioa_005	10:99898951-100398951	-0.159578119015912	0.175746827110033	0.363878221654948	1.0
MR-IVW LD	arginine	HMDB0000517	citrulline	HMDB0000904	bioa_002	bioa_005	12:46680313-47435518	0.632471048493043	0.148641844534205	2.09049015231743e-05	1.0
MR-IVW LD	arginine	HMDB0000517	citrulline	HMDB0000904	bioa_002	bioa_005	16:68076200-68576200	-0.238013445182515	0.170986670389737	0.163922397955165	1.0
MR-IVW LD	arginine	HMDB0000517	citrulline	HMDB0000904	bioa_002	bioa_005	19:12757458-13257458	-0.267695440982633	0.095708058985567	0.005157953327733	1.0
MR-IVW LD	creatinine	HMDB0000562	docosapentaenoate (n6 dpa; 22:5n6)	HMDB0001976	bioa_026	GCST90199796	1:109627506-110127506	-0.0207027906637713	0.578584497915071	0.971456350952507	1.0
MR-IVW LD	creatinine	HMDB0000562	docosapentaenoate (n6 dpa; 22:5n6)	HMDB0001976	bioa_026	GCST90199796	2:73467567-73967567	-0.955094099544986	0.601633191395657	0.112398917268776	1.0
MR-IVW LD	creatinine	HMDB0000562	docosapentaenoate (n6 dpa; 22:5n6)	HMDB0001976	bioa_026	GCST90199796	2:121056440-121556440	-0.54141197129771	0.601162307377129	0.367796436297606	1.0
MR-IVW LD	creatinine	HMDB0000562	docosapentaenoate (n6 dpa; 22:5n6)	HMDB0001976	bioa_026	GCST90199796	2:211315692-211815692	0.0623286054029622	0.466219493916865	0.893648185806405	1.0
MR-IVW LD	creatinine	HMDB0000562	docosapentaenoate (n6 dpa; 22:5n6)	HMDB0001976	bioa_026	GCST90199796	2:217404869-217904869	0.0662270503525981	0.502969742501668	0.895243704450398	1.0
MR-IVW LD	creatinine	HMDB0000562	docosapentaenoate (n6 dpa; 22:5n6)	HMDB0001976	bioa_026	GCST90199796	4:77118847-77618847	0.123546607454946	0.399997567682906	0.757421637843651	1.0
MR-IVW LD	creatinine	HMDB0000562	docosapentaenoate (n6 dpa; 22:5n6)	HMDB0001976	bioa_026	GCST90199796	5:39171736-39671736	0.116922055874097	0.568297062284193	0.836993161541955	1.0
MR-IVW LD	creatinine	HMDB0000562	docosapentaenoate (n6 dpa; 22:5n6)	HMDB0001976	bioa_026	GCST90199796	5:67795622-68295622	-0.62422188468284	0.600280449234904	0.298393912917907	1.0
MR-IVW LD	creatinine	HMDB0000562	docosapentaenoate (n6 dpa; 22:5n6)	HMDB0001976	bioa_026	GCST90199796	5:176567143-177067143	0.455802147070322	0.406256278387979	0.261880648169478	1.0
MR-IVW LD	creatinine	HMDB0000562	docosapentaenoate (n6 dpa; 22:5n6)	HMDB0001976	bioa_026	GCST90199796	6:43564625-44064625	-1.15375456201342	0.590622945551702	0.0507658616955259	1.0
MR-IVW LD	creatinine	HMDB0000562	docosapentaenoate (n6 dpa; 22:5n6)	HMDB0001976	bioa_026	GCST90199796	6:160442375-160942375	0.708572502242695	0.392571234413805	0.0710820869170335	1.0
MR-IVW LD	creatinine	HMDB0000562	docosapentaenoate (n6 dpa; 22:5n6)	HMDB0001976	bioa_026	GCST90199796	7:77297198-77797198	0.0843748371035857	0.558637291819992	0.879946618626606	1.0
MR-IVW LD	creatinine	HMDB0000562	docosapentaenoate (n6 dpa; 22:5n6)	HMDB0001976	bioa_026	GCST90199796	7:151157801-151657801	0.513163221437444	0.507727152358057	0.31215684182294	1.0
MR-IVW LD	creatinine	HMDB0000562	docosapentaenoate (n6 dpa; 22:5n6)	HMDB0001976	bioa_026	GCST90199796	8:23501151-24001151	0.0497451028862273	0.562022782135309	0.929470677083835	1.0
MR-IVW LD	creatinine	HMDB0000562	docosapentaenoate (n6 dpa; 22:5n6)	HMDB0001976	bioa_026	GCST90199796	11:30518678-31018678	0.216828385559758	0.562673923208816	0.699975502746757	1.0
MR-IVW LD	creatinine	HMDB0000562	docosapentaenoate (n6 dpa; 22:5n6)	HMDB0001976	bioa_026	GCST90199796	15:45399813-46200138	0.0733731329698767	0.245350420256914	0.764898506591197	1.0
MR-IVW LD	creatinine	HMDB0000562	docosapentaenoate (n6 dpa; 22:5n6)	HMDB0001976	bioa_026	GCST90199796	15:75279182-75779182	-0.226631006833393	0.588401780018741	0.700116135554779	1.0
MR-IVW LD	creatinine	HMDB0000562	docosapentaenoate (n6 dpa; 22:5n6)	HMDB0001976	bioa_026	GCST90199796	15:75910951-76410951	-0.789339107642345	0.572887790623411	0.168257332093257	1.0
MR-IVW LD	creatinine	HMDB0000562	docosapentaenoate (n6 dpa; 22:5n6)	HMDB0001976	bioa_026	GCST90199796	16:20117645-20617645	0.101558960311456	0.441036307850601	0.817879275798449	1.0
MR-IVW LD	creatinine	HMDB0000562	docosapentaenoate (n6 dpa; 22:5n6)	HMDB0001976	bioa_026	GCST90199796	17:37370347-37870347	-0.376245980609026	0.545377541653228	0.490268590644449	1.0
MR-IVW LD	creatinine	HMDB0000562	docosapentaenoate (n6 dpa; 22:5n6)	HMDB0001976	bioa_026	GCST90199796	17:58724447-59700441	0.140170290160002	0.570990784440899	0.806080083992954	1.0
MR-IVW LD	creatinine	HMDB0000562	docosapentaenoate (n6 dpa; 22:5n6)	HMDB0001976	bioa_026	GCST90199796	19:33119611-33619611	0.577118216666693	0.588189838573765	0.326505568619314	1.0
MR-IVW LD	creatinine	HMDB0000562	docosapentaenoate (n6 dpa; 22:5n6)	HMDB0001976	bioa_026	GCST90199796	22:40650077-41150077	1.50890821041159	0.537648247985166	0.0050083374384216	1.0
MR-IVW LD	citrulline	HMDB0000904	1-methylxanthine	HMDB0010738	GCST90200403	M34389	2:211084708-211584708	0.135592024603805	0.198868302752246	0.495353925990434	1.0
MR-IVW LD	citrulline	HMDB0000904	1-methylxanthine	HMDB0010738	GCST90200403	M34389	9:133044244-133573675	0.180748192478503	0.204324043671352	0.376364106216781	1.0
MR-IVW LD	acetone	HMDB0001659	1-methylnicotinamide	HMDB0000699	met-d-Acetone	GCST90200406	1:120074995-120574995	0.0223332624537834	0.67211539220503	0.973492517904817	1.0
MR-IVW LD	acetone	HMDB0001659	1-methylnicotinamide	HMDB0000699	met-d-Acetone	GCST90200406	5:41206969-43455198	-0.141747906778564	0.243794390315982	0.560954733877366	2.0
MR-IVW LD	acetone	HMDB0001659	1-methylnicotinamide	HMDB0000699	met-d-Acetone	GCST90200406	6:166522838-167022838	0.312396832221121	0.58352779450441	0.592401664349324	1.0
MR-IVW LD	acetone	HMDB0001659	1-methylnicotinamide	HMDB0000699	met-d-Acetone	GCST90200406	8:126241733-126741733	-0.435568632723214	0.607991763476237	0.47374101056592	1.0
MR-IVW LD	acetone	HMDB0001659	1-methylnicotinamide	HMDB0000699	met-d-Acetone	GCST90200406	10:135065795-135607239	-0.900656186720476	0.350671013781141	0.0102175276162038	2.0
MR-IVW LD	acetone	HMDB0001659	1-methylnicotinamide	HMDB0000699	met-d-Acetone	GCST90200406	11:116461180-116961180	0.380320917552885	0.656913306295195	0.562621926264347	1.0
MR-IVW LD	acetone	HMDB0001659	1-methylnicotinamide	HMDB0000699	met-d-Acetone	GCST90200406	12:122365033-122865033	-0.54008840185392	0.55186089631057	0.327744225438362	1.0
MR-IVW LD	acetone	HMDB0001659	1-methylnicotinamide	HMDB0000699	met-d-Acetone	GCST90200406	12:123068455-124007504	1.11095341383397	0.637338067248435	0.0813135649259644	1.0
MR-IVW LD	acetone	HMDB0001659	1-methylnicotinamide	HMDB0000699	met-d-Acetone	GCST90200406	13:42058883-42558883	-0.0909636535575643	0.660903555892785	0.890528662382513	1.0
MR-IVW LD	acetone	HMDB0001659	1-methylnicotinamide	HMDB0000699	met-d-Acetone	GCST90200406	17:6935779-7435779	0.0312313069216458	0.482432020593908	0.948383229225097	1.0
MR-IVW LD	acetone	HMDB0001659	1-methylnicotinamide	HMDB0000699	met-d-Acetone	GCST90200406	19:45929043-46429043	-0.411867909650023	0.647512786460854	0.524726317309622	1.0
MR-IVW LD	alpha-aminoadipic acid	HMDB0000510	docosapentaenoate (n6 dpa; 22:5n6)	HMDB0001976	bioa_025	GCST90199796	3:2996317-3496317	-0.325684622533799	0.25378804809879	0.199389172432752	1.0
MR-IVW LD	alpha-aminoadipic acid	HMDB0000510	docosapentaenoate (n6 dpa; 22:5n6)	HMDB0001976	bioa_025	GCST90199796	5:36380209-36880209	0.157907841090517	0.19102034893553	0.40843288763687	1.0
MR-IVW LD	5-acetylamino-6-formylamino-3-methyluracil	HMDB0011105	inosine	HMDB0000195	GCST90200680	GCST90200394	8:17743764-18765840	-0.016400541448396	0.0326993483295399	0.615980154302054	7.0
MR-IVW LD	betaine	HMDB0000043	aspartate	HMDB0000191	GCST90200425	GCST90200370	2:211290507-211790507	0.17585593166673	0.10356465008867	0.0895020107572421	1.0
MR-IVW LD	betaine	HMDB0000043	aspartate	HMDB0000191	GCST90200425	GCST90200370	5:78081434-78907016	-0.0998409541807396	0.0666441172917167	0.134101806041594	2.0
MR-IVW LD	betaine	HMDB0000043	aspartate	HMDB0000191	GCST90200425	GCST90200370	6:160264283-160825366	0.0149916159890855	0.100295781954631	0.881179590219904	2.0
MR-IVW LD	betaine	HMDB0000043	aspartate	HMDB0000191	GCST90200425	GCST90200370	12:68601-568601	-0.0884339040351662	0.0760189575197193	0.244702199639262	1.0
MR-IVW LD	betaine	HMDB0000043	aspartate	HMDB0000191	GCST90200425	GCST90200370	17:17178278-17678278	0.340938588241234	0.17832071330515	0.0558838301729012	1.0
MR-IVW LD	betaine	HMDB0000043	aspartate	HMDB0000191	GCST90200425	GCST90200370	21:44165982-44665982	-0.0319614942105177	0.178457181990532	0.857860005153404	1.0
MR-IVW LD	creatinine	HMDB0000562	asparagine	HMDB0000168	M00513	GCST90200452	7:23845366-24345366	0.0109048703519636	0.163905935797674	0.946954861619562	1.0
MR-IVW LD	citrulline	HMDB0000904	tryptophan	HMDB0000929	M02132	M00054	10:97115163-97871266	-0.311824899478327	0.165083770312055	0.0589067186156611	1.0
MR-IVW LD	beta-citrylglutamate	HMDB0241915	valine	HMDB0000883	GCST90199911	GCST90200442	3:183486882-183986882	-0.0703688325182861	0.117952573490169	0.55078394224229	1.0
MR-IVW LD	beta-citrylglutamate	HMDB0241915	valine	HMDB0000883	GCST90199911	GCST90200442	11:88203934-92094388	-0.0115079025853423	0.0282939119617541	0.684208386845848	5.0
MR-IVW LD	n-formylanthranilic acid	HMDB0004089	pyruvate	HMDB0000243	GCST90199960	GCST90200430	2:143548189-144048189	0.0640054377203283	0.116258182200332	0.581945167846667	1.0
MR-IVW LD	n-formylanthranilic acid	HMDB0004089	pyruvate	HMDB0000243	GCST90199960	GCST90200430	17:75643177-76448530	0.0397459095937997	0.030922034696825	0.1986669293494	1.0
MR-IVW LD	kynurenine	HMDB0000684	asparagine	HMDB0000168	M15140	M34283	8:39556267-40056267	-0.0553483022086346	0.166044906625904	0.738882680363527	1.0
MR-IVW LD	kynurenine	HMDB0000684	asparagine	HMDB0000168	M15140	M34283	12:111634608-112134608	-0.0447583382125567	0.115092869689433	0.697358341877479	1.0
MR-IVW LD	kynurenine	HMDB0000684	asparagine	HMDB0000168	M15140	M34283	12:112341686-113156415	-0.100525098533391	0.139188597969311	0.47015786285767	1.0
MR-IVW LD	kynurenine	HMDB0000684	asparagine	HMDB0000168	M15140	M34283	16:87628822-88128822	-0.0548470553976832	0.0979411703530058	0.575479437698054	1.0
MR-IVW LD	uridine	HMDB0000296	heme	HMDB0003178	GCST90200407	M32593	1:20666238-21166238	0.0478306942625135	0.132863039618095	0.718847133564021	1.0
MR-IVW LD	uridine	HMDB0000296	heme	HMDB0003178	GCST90200407	M32593	7:47877194-48377194	0.171843554916897	0.191825363628163	0.370341784125814	1.0
MR-IVW LD	uridine	HMDB0000296	heme	HMDB0003178	GCST90200407	M32593	22:50686035-51186035	0.183210528636391	0.199004539725735	0.357241064007957	1.0
MR-IVW LD	arachidonate (20:4n6)	HMDB0001043	alpha-ketoglutaramate*	HMDB0001552	M01110	GCST90199885	11:61330635-61830635	-0.0392734457471121	0.0497654338410114	0.430011968619467	1.0
MR-IVW LD	threonine	HMDB0000167	n-palmitoyl-sphingosine (d18:1/16:0)	HMDB0004949	bioa_019	GCST90200336	2:27191397-28253174	0.0531414100589141	0.204699177611651	0.795166669922813	1.0
MR-IVW LD	threonine	HMDB0000167	n-palmitoyl-sphingosine (d18:1/16:0)	HMDB0004949	bioa_019	GCST90200336	6:126521687-127323798	-0.139731285941965	0.32460103047682	0.666853156825041	1.0
MR-IVW LD	threonine	HMDB0000167	n-palmitoyl-sphingosine (d18:1/16:0)	HMDB0004949	bioa_019	GCST90200336	8:74631674-75131674	0.119185138012882	0.188925867951264	0.528134265996038	1.0
MR-IVW LD	threonine	HMDB0000167	n-palmitoyl-sphingosine (d18:1/16:0)	HMDB0004949	bioa_019	GCST90200336	12:46636543-47464292	-0.0928773612995646	0.192887221353317	0.630153207266543	2.0
MR-IVW LD	threonine	HMDB0000167	n-palmitoyl-sphingosine (d18:1/16:0)	HMDB0004949	bioa_019	GCST90200336	12:56615040-57115040	-0.208230903213357	0.207155459499936	0.314804656274652	1.0
MR-IVW LD	threonine	HMDB0000167	n-palmitoyl-sphingosine (d18:1/16:0)	HMDB0004949	bioa_019	GCST90200336	12:59727701-60227701	-0.185237873105055	0.328615915204743	0.5729643621964	1.0
MR-IVW LD	threonine	HMDB0000167	n-palmitoyl-sphingosine (d18:1/16:0)	HMDB0004949	bioa_019	GCST90200336	16:1654524-2154524	-0.31247405173947	0.238119661480181	0.189433634946555	1.0
MR-IVW LD	threonine	HMDB0000167	n-palmitoyl-sphingosine (d18:1/16:0)	HMDB0004949	bioa_019	GCST90200336	20:42792364-43292364	-0.212307099993245	0.320730373325228	0.508004006823007	1.0
MR-IVW LD	retinol (vitamin a)	HMDB0000305	allantoin	HMDB0000462	GCST90200405	GCST90200286	18:28939457-29439457	-0.10398227123204	0.162366208682304	0.521900769201072	1.0
MR-IVW LD	retinol (vitamin a)	HMDB0000305	allantoin	HMDB0000462	GCST90200405	GCST90200286	20:38915692-39415692	0.0206364833939698	0.167361860498812	0.901865916669791	1.0
MR-IVW LD	cystine	HMDB0000192	cysteine	HMDB0000574	M31454	GCST90200439	22:24745202-25245202	-0.0660203171619134	0.0726160676352525	0.363260637438639	1.0
MR-IVW LD	sarcosine	HMDB0000271	glutamine	HMDB0000641	bioa_031	GCST90200419	1:157842259-158342259	-0.399065553650293	0.302453230980814	0.187025743485432	1.0
MR-IVW LD	sarcosine	HMDB0000271	glutamine	HMDB0000641	bioa_031	GCST90200419	9:136282183-136851769	-0.0738228942807814	0.114206927670777	0.518022969562726	2.0
MR-IVW LD	3-ureidopropionate	HMDB0000026	phenylethylamine	HMDB0012275	GCST90200283	bioa_015	22:24662232-25162232	0.167722227818674	0.118114244942728	0.15560768105309	1.0
MR-IVW LD	histidine	HMDB0000177	3-ureidopropionate	HMDB0000026	bioa_009	GCST90200283	2:27492603-27992603	0.92531800026611	0.572031470151796	0.105748869005001	1.0
MR-IVW LD	histidine	HMDB0000177	3-ureidopropionate	HMDB0000026	bioa_009	GCST90200283	2:211331245-211831245	-0.0576914837434157	0.353072124007736	0.87020462075905	1.0
MR-IVW LD	histidine	HMDB0000177	3-ureidopropionate	HMDB0000026	bioa_009	GCST90200283	3:186208322-186708322	0.0499013391759914	0.443829122301036	0.910479556015883	1.0
MR-IVW LD	histidine	HMDB0000177	3-ureidopropionate	HMDB0000026	bioa_009	GCST90200283	4:186893802-187393802	-0.0459975538734558	0.299071033895594	0.877766303142881	1.0
MR-IVW LD	histidine	HMDB0000177	3-ureidopropionate	HMDB0000026	bioa_009	GCST90200283	12:56615040-57115040	-0.12720057656197	0.440248763764568	0.772635812604166	1.0
MR-IVW LD	histidine	HMDB0000177	3-ureidopropionate	HMDB0000026	bioa_009	GCST90200283	12:96083535-96730076	0.0797631745306395	0.195786833980461	0.683715658374425	3.0
MR-IVW LD	histidine	HMDB0000177	3-ureidopropionate	HMDB0000026	bioa_009	GCST90200283	14:21229605-21729605	0.748386937965282	0.577613303042513	0.195094744975549	1.0
MR-IVW LD	histidine	HMDB0000177	3-ureidopropionate	HMDB0000026	bioa_009	GCST90200283	15:58473939-58973939	0.14990126281341	0.592516333908504	0.80027521626098	1.0
MR-IVW LD	bilirubin (z,z)	HMDB0000054	xanthine	HMDB0000292	GCST90200704	M03147	2:233988949-235124783	-0.0400185356230175	0.0288240832568215	0.165023951060339	2.0
MR-IVW LD	bilirubin (z,z)	HMDB0000054	xanthine	HMDB0000292	GCST90200704	M03147	12:21093886-21593886	0.173306135408459	0.164184759860646	0.29117131524531	1.0
MR-IVW LD	1-stearoyl-2-oleoyl-gps (18:0/18:1)	HMDB0010163	stearoyl sphingomyelin (d18:1/18:0)	HMDB0001348	GCST90199652	GCST90200335	3:56598999-57098999	-0.0494734899055592	0.130840541450662	0.705341086052376	1.0
MR-IVW LD	alpha-ketoglutarate	HMDB0000208	phosphoethanolamine	HMDB0000224	GCST90200455	GCST90200281	20:44931392-45517926	0.0603978257775375	0.0821723971264696	0.462331238576966	3.0
MR-IVW LD	kynurenate	HMDB0000715	mannose	HMDB0000169	GCST90200454	M00584	1:241463402-241963402	-0.0038007130252717	0.0950178256318	0.96809312629434	1.0
MR-IVW LD	kynurenate	HMDB0000715	mannose	HMDB0000169	GCST90200454	M00584	4:170711647-171211647	-0.0764147492783633	0.140764011828564	0.587228165762066	1.0
MR-IVW LD	kynurenate	HMDB0000715	mannose	HMDB0000169	GCST90200454	M00584	16:58517848-59017848	-0.083000122347592	0.162047857916728	0.608514456754163	1.0
MR-IVW LD	asparagine	HMDB0000168	cysteine	HMDB0000574	GCST90200452	M31453	11:61850353-62350353	0.0594805155159404	0.148701288789852	0.689156516779353	1.0
MR-IVW LD	asparagine	HMDB0000168	cysteine	HMDB0000574	GCST90200452	M31453	14:103842789-104825326	-0.0515655978498023	0.134070554409487	0.700522394103851	1.0
MR-IVW LD	theobromine	HMDB0002825	valine	HMDB0000883	GCST90199644	met-d-Val	19:41121480-41621480	-0.0202386578208339	0.0472397131969017	0.668341977860745	1.0
MR-IVW LD	mannose	HMDB0000169	docosahexaenoate (dha; 22:6n3)	HMDB0002183	GCST90200435	GCST90199651	2:27176853-28662558	-0.0171285680927325	0.0849423433419506	0.840190864017241	2.0
MR-IVW LD	mannose	HMDB0000169	docosahexaenoate (dha; 22:6n3)	HMDB0002183	GCST90200435	GCST90199651	12:22996345-23496345	0.0045743029243808	0.182087066240542	0.979958039289998	1.0
MR-IVW LD	2-oxoarginine*	HMDB0004225	arachidonate (20:4n6)	HMDB0001043	GCST90199903	M01110	4:102938709-103438709	0.0832815793246075	0.192862604751722	0.665873563888403	1.0
MR-IVW LD	2-oxoarginine*	HMDB0004225	arachidonate (20:4n6)	HMDB0001043	GCST90199903	M01110	6:160310824-160819068	0.062958768152843	0.154535158193344	0.683708787400795	1.0
MR-IVW LD	sphinganine-1-phosphate	HMDB0001383	glucose	HMDB0000122	GCST90199845	met-d-Glucose	3:56698451-57198451	-0.0508431559522569	0.0486238378649394	0.295726076062943	1.0
MR-IVW LD	sphinganine-1-phosphate	HMDB0001383	glucose	HMDB0000122	GCST90199845	met-d-Glucose	17:74160792-74669333	0.064188753555562	0.0287436954030682	0.0255395814137811	2.0
MR-IVW LD	tryptophan	HMDB0000929	lactate	HMDB0000190	bioa_020	GCST90200408	4:156560755-157060755	0.0790446499015459	0.15392179581078	0.60757522403698	1.0
MR-IVW LD	tryptophan	HMDB0000929	lactate	HMDB0000190	bioa_020	GCST90200408	6:111336667-112095774	0.225607313556258	0.186636048481553	0.226736277545018	1.0
MR-IVW LD	citrate	HMDB0000094	allantoin	HMDB0000462	met-d-Citrate	M01107	1:206967359-207467359	-0.690507271601437	0.353100309341644	0.0505175328225164	1.0
MR-IVW LD	citrate	HMDB0000094	allantoin	HMDB0000462	met-d-Citrate	M01107	2:6909613-7409613	-2.02410511741753	0.814042275483135	0.0129011469253748	1.0
MR-IVW LD	citrate	HMDB0000094	allantoin	HMDB0000462	met-d-Citrate	M01107	2:211290507-211790507	-0.053875358768703	0.727317343377536	0.94095144446521	1.0
MR-IVW LD	citrate	HMDB0000094	allantoin	HMDB0000462	met-d-Citrate	M01107	2:241907241-242693157	-0.296869001372324	0.777514051213231	0.702596231560032	1.0
MR-IVW LD	citrate	HMDB0000094	allantoin	HMDB0000462	met-d-Citrate	M01107	4:77164144-77664144	0.656609829271603	0.703510531362429	0.350647889704458	1.0
MR-IVW LD	citrate	HMDB0000094	allantoin	HMDB0000462	met-d-Citrate	M01107	5:14438417-15122542	0.104589564526594	0.171560367876349	0.542102232181967	3.0
MR-IVW LD	citrate	HMDB0000094	allantoin	HMDB0000462	met-d-Citrate	M01107	5:43252947-44074677	0.60424895715771	0.449108295229827	0.178482687560443	2.0
MR-IVW LD	citrate	HMDB0000094	allantoin	HMDB0000462	met-d-Citrate	M01107	5:176569252-177069252	0.337639512200002	0.817443029536857	0.679574759314939	1.0
MR-IVW LD	citrate	HMDB0000094	allantoin	HMDB0000462	met-d-Citrate	M01107	6:18111878-18611878	-1.12116937044955	0.615275874027188	0.0684212740474556	1.0
MR-IVW LD	citrate	HMDB0000094	allantoin	HMDB0000462	met-d-Citrate	M01107	7:72772933-73272933	-0.163864762466521	0.482969826217115	0.734394503436345	1.0
MR-IVW LD	citrate	HMDB0000094	allantoin	HMDB0000462	met-d-Citrate	M01107	8:126256694-126756694	0.381444676335729	0.451710800923891	0.398421095563974	1.0
MR-IVW LD	citrate	HMDB0000094	allantoin	HMDB0000462	met-d-Citrate	M01107	9:95648531-96148531	-0.744320573768659	0.744320573768659	0.317310507862914	1.0
MR-IVW LD	citrate	HMDB0000094	allantoin	HMDB0000462	met-d-Citrate	M01107	9:135899500-136399500	-0.608279687951692	0.760349609939616	0.423710797166793	1.0
MR-IVW LD	citrate	HMDB0000094	allantoin	HMDB0000462	met-d-Citrate	M01107	10:64654071-65607438	0.630022174438394	0.582770511355515	0.279661048232695	1.0
MR-IVW LD	citrate	HMDB0000094	allantoin	HMDB0000462	met-d-Citrate	M01107	10:94589724-95089724	0.403572773983998	0.773514483469333	0.60185197577055	1.0
MR-IVW LD	citrate	HMDB0000094	allantoin	HMDB0000462	met-d-Citrate	M01107	11:13111524-13611524	-0.0325436723779075	0.732232628502966	0.964550135085763	1.0
MR-IVW LD	citrate	HMDB0000094	allantoin	HMDB0000462	met-d-Citrate	M01107	11:61356683-61856683	-0.324074372397836	0.596296845212017	0.586800554652582	1.0
MR-IVW LD	citrate	HMDB0000094	allantoin	HMDB0000462	met-d-Citrate	M01107	12:20812570-21569526	0.679329368524584	0.578687980595016	0.240429857397095	1.0
MR-IVW LD	citrate	HMDB0000094	allantoin	HMDB0000462	met-d-Citrate	M01107	12:120844110-121665390	-0.218717998750482	0.447377724716895	0.624920362458646	1.0
MR-IVW LD	citrate	HMDB0000094	allantoin	HMDB0000462	met-d-Citrate	M01107	14:55030981-55530981	-0.409817413302629	0.801816678200794	0.609273256070765	1.0
MR-IVW LD	citrate	HMDB0000094	allantoin	HMDB0000462	met-d-Citrate	M01107	14:102387585-102887585	0.278499161598632	0.75194773631631	0.711106547594805	1.0
MR-IVW LD	citrate	HMDB0000094	allantoin	HMDB0000462	met-d-Citrate	M01107	15:42429423-42929423	-0.0407590402759543	0.713283204829257	0.954431397113685	1.0
MR-IVW LD	citrate	HMDB0000094	allantoin	HMDB0000462	met-d-Citrate	M01107	15:43028726-45186579	0.720746028891223	0.70524611429141	0.306791302646077	1.0
MR-IVW LD	citrate	HMDB0000094	allantoin	HMDB0000462	met-d-Citrate	M01107	17:6092241-7020419	-0.0057322600880997	0.111087436811218	0.958846355246338	6.0
MR-IVW LD	citrate	HMDB0000094	allantoin	HMDB0000462	met-d-Citrate	M01107	17:57343504-58184169	-0.878301435750527	0.60383223707849	0.145795140951978	1.0
MR-IVW LD	citrate	HMDB0000094	allantoin	HMDB0000462	met-d-Citrate	M01107	22:18883605-19740639	-0.0968006351008644	0.217727760662624	0.656612589785174	2.0
MR-IVW LD	hypotaurine	HMDB0000965	alpha-ketoglutarate	HMDB0000208	GCST90200379	GCST90200455	4:138793652-139293652	-0.0524205818923725	0.136635886321526	0.701236660149093	1.0
MR-IVW LD	hypotaurine	HMDB0000965	alpha-ketoglutarate	HMDB0000208	GCST90200379	GCST90200455	5:114821656-115321656	-0.26413067401153	0.160406909755846	0.0996343199983908	1.0
MR-IVW LD	hypotaurine	HMDB0000965	alpha-ketoglutarate	HMDB0000208	GCST90200379	GCST90200455	19:47031255-47531255	-0.0113681423261173	0.176499367638499	0.948644588504827	1.0
MR-IVW LD	2-hydroxyphenylacetate	HMDB0000669	glycine	HMDB0000123	GCST90200369	bioa_008	9:131329579-131829579	-0.0355069315488946	0.0313388627969059	0.257214253313862	1.0
MR-IVW LD	2-hydroxyphenylacetate	HMDB0000669	glycine	HMDB0000123	GCST90200369	bioa_008	12:122051275-122551275	-0.0044701384742356	0.0551868947436518	0.935441952506121	1.0
MR-IVW LD	glutamine	HMDB0000641	4-methyl-2-oxopentanoate	HMDB0000695	GCST90200419	M22116	12:56335248-57115338	-0.0422186523783184	0.072020054057131	0.557736487733997	1.0
MR-IVW LD	4-acetamidobutanoate	HMDB0003681	beta-citrylglutamate	HMDB0241915	GCST90200311	GCST90199911	8:18005709-18505709	-0.0771369069097322	0.0617804451705839	0.211824188554606	1.0
MR-IVW LD	4-acetamidobutanoate	HMDB0003681	beta-citrylglutamate	HMDB0241915	GCST90200311	GCST90199911	22:50435332-50935332	0.0158007828980181	0.146733672542838	0.914246826225033	1.0
MR-IVW LD	4-acetamidobutanoate	HMDB0003681	aspartate	HMDB0000191	GCST90200311	M15996	8:18005709-18505709	-0.0051508584212358	0.0713764813141008	0.942470881148329	2.0
MR-IVW LD	4-acetamidobutanoate	HMDB0003681	docosahexaenoate (dha; 22:6n3)	HMDB0002183	GCST90200311	M19323	8:18005709-18505709	0.0594851051529663	0.0709534339046358	0.401823923839039	2.0
MR-IVW LD	docosahexaenoate (dha; 22:6n3)	HMDB0002183	orotate	HMDB0000226	GCST90199651	GCST90200392	11:61376206-61876206	-0.299603194234364	0.171520290056736	0.0806805840401992	1.0
MR-IVW LD	phenylalanine	HMDB0000159	adenosine	HMDB0000050	GCST90200396	M00555	12:103005621-103594137	1.17848089096999e-308	0.131887923432768	1.0	1.0
MR-IVW LD	creatinine	HMDB0000562	glutamate	HMDB0000148	M00513	M32322	7:23845366-24345366	0.0991498505597714	0.1735122384796	0.567709166197354	1.0
MR-IVW LD	citrate	HMDB0000094	dehydroepiandrosterone sulfate (dhea-s)	HMDB0001032	met-d-Citrate	GCST90199673	1:206967359-207467359	-0.41650220929224	0.287078389725132	0.146826942618387	1.0
MR-IVW LD	citrate	HMDB0000094	dehydroepiandrosterone sulfate (dhea-s)	HMDB0001032	met-d-Citrate	GCST90199673	2:6909613-7409613	-0.247921524479545	0.669015427266676	0.710952844383542	1.0
MR-IVW LD	citrate	HMDB0000094	dehydroepiandrosterone sulfate (dhea-s)	HMDB0001032	met-d-Citrate	GCST90199673	2:211290507-211790507	-0.275387821199028	0.403990251336372	0.495447975396695	1.0
MR-IVW LD	citrate	HMDB0000094	dehydroepiandrosterone sulfate (dhea-s)	HMDB0001032	met-d-Citrate	GCST90199673	2:241907241-242693157	-0.255944849561704	0.596636970503843	0.667938362639976	1.0
MR-IVW LD	citrate	HMDB0000094	dehydroepiandrosterone sulfate (dhea-s)	HMDB0001032	met-d-Citrate	GCST90199673	4:77164144-77664144	0.536446065863468	0.555849162891203	0.334498296077615	1.0
MR-IVW LD	citrate	HMDB0000094	dehydroepiandrosterone sulfate (dhea-s)	HMDB0001032	met-d-Citrate	GCST90199673	5:14438417-15122542	0.0579292363113909	0.117341987130761	0.621533130485458	5.0
MR-IVW LD	citrate	HMDB0000094	dehydroepiandrosterone sulfate (dhea-s)	HMDB0001032	met-d-Citrate	GCST90199673	5:43252947-44074677	0.073467004653334	0.384664916799775	0.848533728834911	1.0
MR-IVW LD	citrate	HMDB0000094	dehydroepiandrosterone sulfate (dhea-s)	HMDB0001032	met-d-Citrate	GCST90199673	5:176569252-177069252	-0.0026799303001538	0.658795326915787	0.996754274012269	1.0
MR-IVW LD	citrate	HMDB0000094	dehydroepiandrosterone sulfate (dhea-s)	HMDB0001032	met-d-Citrate	GCST90199673	6:18111878-18611878	-0.368371854787394	0.495993853896516	0.457666724516106	1.0
MR-IVW LD	citrate	HMDB0000094	dehydroepiandrosterone sulfate (dhea-s)	HMDB0001032	met-d-Citrate	GCST90199673	6:160159894-160659894	-0.0473521228540123	0.603556327061615	0.937465978065167	1.0
MR-IVW LD	citrate	HMDB0000094	dehydroepiandrosterone sulfate (dhea-s)	HMDB0001032	met-d-Citrate	GCST90199673	7:72772933-73272933	0.280421568129981	0.366161305069338	0.443770544566043	1.0
MR-IVW LD	citrate	HMDB0000094	dehydroepiandrosterone sulfate (dhea-s)	HMDB0001032	met-d-Citrate	GCST90199673	8:126256694-126756694	-0.772633773890757	0.344256686342469	0.0248096518390496	1.0
MR-IVW LD	citrate	HMDB0000094	dehydroepiandrosterone sulfate (dhea-s)	HMDB0001032	met-d-Citrate	GCST90199673	9:95648531-96148531	0.487137464432442	0.595705732475205	0.413500814917814	1.0
MR-IVW LD	citrate	HMDB0000094	dehydroepiandrosterone sulfate (dhea-s)	HMDB0001032	met-d-Citrate	GCST90199673	10:5959218-6459218	-0.81097339031838	0.665432949051983	0.222952226478786	1.0
MR-IVW LD	citrate	HMDB0000094	dehydroepiandrosterone sulfate (dhea-s)	HMDB0001032	met-d-Citrate	GCST90199673	10:64654071-65607438	-1.25527556575541	0.464994676955865	0.0069433686952691	1.0
MR-IVW LD	citrate	HMDB0000094	dehydroepiandrosterone sulfate (dhea-s)	HMDB0001032	met-d-Citrate	GCST90199673	10:94589724-95089724	0.317581038516359	0.62338844010853	0.610441560895638	1.0
MR-IVW LD	citrate	HMDB0000094	dehydroepiandrosterone sulfate (dhea-s)	HMDB0001032	met-d-Citrate	GCST90199673	11:61356683-61856683	-1.10266472247111	0.476822883714086	0.0207487827216826	1.0
MR-IVW LD	citrate	HMDB0000094	dehydroepiandrosterone sulfate (dhea-s)	HMDB0001032	met-d-Citrate	GCST90199673	12:20812570-21569526	1.26367413872583	0.449646345274408	0.0049484048986434	1.0
MR-IVW LD	citrate	HMDB0000094	dehydroepiandrosterone sulfate (dhea-s)	HMDB0001032	met-d-Citrate	GCST90199673	12:120844110-121665390	-0.054621046123495	0.337353203111117	0.871376286659515	1.0
MR-IVW LD	citrate	HMDB0000094	dehydroepiandrosterone sulfate (dhea-s)	HMDB0001032	met-d-Citrate	GCST90199673	14:94594947-95094947	1.1443748003078	0.641844644547187	0.0745949776994763	1.0
MR-IVW LD	citrate	HMDB0000094	dehydroepiandrosterone sulfate (dhea-s)	HMDB0001032	met-d-Citrate	GCST90199673	14:102387585-102887585	-0.955641486182551	0.603226319995098	0.11314431007702	1.0
MR-IVW LD	citrate	HMDB0000094	dehydroepiandrosterone sulfate (dhea-s)	HMDB0001032	met-d-Citrate	GCST90199673	15:42429423-42929423	-1.04063654116589	0.569723742221226	0.0677654391351627	1.0
MR-IVW LD	citrate	HMDB0000094	dehydroepiandrosterone sulfate (dhea-s)	HMDB0001032	met-d-Citrate	GCST90199673	15:43028726-45186579	-0.411515852062108	0.383274840788451	0.282964582956921	1.0
MR-IVW LD	citrate	HMDB0000094	dehydroepiandrosterone sulfate (dhea-s)	HMDB0001032	met-d-Citrate	GCST90199673	16:58436602-58936602	0.0598707089884586	0.69693961799727	0.931541810053422	1.0
MR-IVW LD	citrate	HMDB0000094	dehydroepiandrosterone sulfate (dhea-s)	HMDB0001032	met-d-Citrate	GCST90199673	17:6092241-7020419	-0.0100974427701977	0.0833650713499445	0.903593467198629	9.0
MR-IVW LD	citrate	HMDB0000094	dehydroepiandrosterone sulfate (dhea-s)	HMDB0001032	met-d-Citrate	GCST90199673	17:57343504-58184169	0.814033290776464	0.467598296784756	0.0817043272260861	1.0
MR-IVW LD	citrate	HMDB0000094	dehydroepiandrosterone sulfate (dhea-s)	HMDB0001032	met-d-Citrate	GCST90199673	18:76910235-77410235	-0.375552156082155	0.620532128786908	0.545039572398628	1.0
MR-IVW LD	citrate	HMDB0000094	dehydroepiandrosterone sulfate (dhea-s)	HMDB0001032	met-d-Citrate	GCST90199673	20:62104494-62604494	-0.349797527822302	0.692457875457811	0.613451018769543	1.0
MR-IVW LD	citrate	HMDB0000094	dehydroepiandrosterone sulfate (dhea-s)	HMDB0001032	met-d-Citrate	GCST90199673	22:18883605-19740639	-0.0066986463333125	0.179949838012842	0.970305544987475	1.0
MR-IVW LD	leucine	HMDB0000687	valine	HMDB0000883	bioa_011	met-d-Val	2:27480940-27980940	1.14091628479531	0.0911964865680636	6.53873621288954e-36	1.0
MR-IVW LD	leucine	HMDB0000687	valine	HMDB0000883	bioa_011	met-d-Val	4:88972827-89472827	1.48163616584021	0.0582940381058959	1.65302313608728e-142	1.0
MR-IVW LD	leucine	HMDB0000687	valine	HMDB0000883	bioa_011	met-d-Val	4:186893802-187393802	-0.164712502271615	0.138644337023114	0.234824799968827	1.0
MR-IVW LD	leucine	HMDB0000687	valine	HMDB0000883	bioa_011	met-d-Val	11:116336283-116883862	-0.250669756272597	0.109709591395373	0.022321733559824	2.0
MR-IVW LD	leucine	HMDB0000687	valine	HMDB0000883	bioa_011	met-d-Val	15:58477325-58977325	-0.148002533256217	0.130348725528904	0.256193011689633	1.0
MR-IVW LD	leucine	HMDB0000687	valine	HMDB0000883	bioa_011	met-d-Val	16:70059237-70559237	1.21792493079931	0.0852547854156691	2.6866687011463e-46	1.0
MR-IVW LD	serine	HMDB0000187	creatinine	HMDB0000562	bioa_018	GCST90200366	1:11610843-12110843	-0.0815076086224785	0.337690656737237	0.809270163965275	1.0
MR-IVW LD	serine	HMDB0000187	creatinine	HMDB0000562	bioa_018	GCST90200366	1:119427250-120522606	-0.0921162050469133	0.0829885445048013	0.267004631046534	5.0
MR-IVW LD	serine	HMDB0000187	creatinine	HMDB0000562	bioa_018	GCST90200366	2:27480940-27980940	0.544210208405416	0.303954343085911	0.0733841589948442	1.0
MR-IVW LD	serine	HMDB0000187	creatinine	HMDB0000562	bioa_018	GCST90200366	2:211315692-212076215	0.314024867614994	0.141901094794822	0.0268987413452735	1.0
MR-IVW LD	serine	HMDB0000187	creatinine	HMDB0000562	bioa_018	GCST90200366	3:125660381-126160381	0.486895123444445	0.347878353761485	0.161629189743459	1.0
MR-IVW LD	serine	HMDB0000187	creatinine	HMDB0000562	bioa_018	GCST90200366	7:55551853-56922308	0.170871585380086	0.127028922161095	0.178580279479267	1.0
MR-IVW LD	serine	HMDB0000187	creatinine	HMDB0000562	bioa_018	GCST90200366	8:126232621-126732621	0.858208122143767	0.288970518737694	0.0029791489731501	1.0
MR-IVW LD	serine	HMDB0000187	creatinine	HMDB0000562	bioa_018	GCST90200366	10:65065800-65565800	-0.178516463761414	0.341848615833816	0.601524739032412	1.0
MR-IVW LD	acetate	HMDB0000042	1-methylxanthine	HMDB0010738	met-d-Acetate	GCST90199763	2:27480940-27980940	-0.512378402527456	0.687660808335269	0.456209217230594	1.0
MR-IVW LD	acetate	HMDB0000042	1-methylxanthine	HMDB0010738	met-d-Acetate	GCST90199763	2:136358646-136858646	0.31138244993503	0.630524820870093	0.621414619578829	1.0
MR-IVW LD	acetate	HMDB0000042	1-methylxanthine	HMDB0010738	met-d-Acetate	GCST90199763	9:4513491-5013491	0.578513546814734	0.510006344855439	0.256657753162795	1.0
MR-IVW LD	acetate	HMDB0000042	1-methylxanthine	HMDB0010738	met-d-Acetate	GCST90199763	12:111634608-112523499	-1.19391825554052	0.603185193833412	0.0477759344277904	1.0
MR-IVW LD	acetate	HMDB0000042	1-methylxanthine	HMDB0010738	met-d-Acetate	GCST90199763	12:112590766-113090766	-1.03609432193647	0.613514857164062	0.0912607538128188	1.0
MR-IVW LD	acetate	HMDB0000042	1-methylxanthine	HMDB0010738	met-d-Acetate	GCST90199763	15:43683941-44183941	0.561737089535225	0.663418942447317	0.397145323503535	1.0
MR-IVW LD	acetate	HMDB0000042	1-methylxanthine	HMDB0010738	met-d-Acetate	GCST90199763	20:23910811-24695002	0.287770620459562	0.597240498537564	0.629924062132499	1.0
MR-IVW LD	acetate	HMDB0000042	1-methylxanthine	HMDB0010738	met-d-Acetate	GCST90199763	20:24698737-26432690	-0.111291157247605	0.237707793994074	0.639652497417796	3.0
MR-IVW LD	acetate	HMDB0000042	1-methylxanthine	HMDB0010738	met-d-Acetate	GCST90199763	20:32973832-34017690	0.181966567537023	0.526051742051717	0.729410339646512	1.0
MR-IVW LD	phenylalanine	HMDB0000159	hypoxanthine	HMDB0000157	GCST90200396	M03127	12:103005621-103594137	-0.0568939471615894	0.135670181693022	0.67495682419837	1.0
MR-IVW LD	guanidinoacetate	HMDB0000128	n6,n6,n6-trimethyllysine	HMDB0001325	GCST90200384	GCST90200344	6:131647278-132147278	-0.088207650248552	0.165464620385681	0.593970796734086	1.0
MR-IVW LD	guanidinoacetate	HMDB0000128	n6,n6,n6-trimethyllysine	HMDB0001325	GCST90200384	GCST90200344	11:64893892-65393892	-1.34140632585347	0.115933961039269	5.818711123608461e-31	1.0
MR-IVW LD	guanidinoacetate	HMDB0000128	n6,n6,n6-trimethyllysine	HMDB0001325	GCST90200384	GCST90200344	12:101043-601043	0.110003951670473	0.146054693928772	0.451348020100742	1.0
MR-IVW LD	guanidinoacetate	HMDB0000128	n6,n6,n6-trimethyllysine	HMDB0001325	GCST90200384	GCST90200344	14:100558168-101058168	-0.0673677809024764	0.15411500231146	0.662019471763722	1.0
MR-IVW LD	guanidinoacetate	HMDB0000128	n6,n6,n6-trimethyllysine	HMDB0001325	GCST90200384	GCST90200344	20:61898912-62398912	0.124906204705087	0.135776679448616	0.357604860332165	1.0
MR-IVW LD	citrate	HMDB0000094	leucine	HMDB0000687	M01564	M00060	5:14625868-15125868	0.0473410463231181	0.165693662130917	0.77509696219599	1.0
MR-IVW LD	citrate	HMDB0000094	leucine	HMDB0000687	M01564	M00060	9:84927464-85427464	0.132388400762767	0.180529637403772	0.463355149269594	1.0
MR-IVW LD	citrate	HMDB0000094	leucine	HMDB0000687	M01564	M00060	17:6345930-6933878	0.0233090089091681	0.109743337496478	0.831798369151465	2.0
MR-IVW LD	citrate	HMDB0000094	leucine	HMDB0000687	M01564	M00060	22:18904608-19404608	-0.0703687346660744	0.164193714220841	0.668235141795251	1.0
MR-IVW LD	aspartate	HMDB0000191	thyroxine	HMDB0000248	bioa_004	GCST90200293	2:211431243-211931243	0.207420818393743	0.325635699920428	0.524143091463149	1.0
MR-IVW LD	aspartate	HMDB0000191	thyroxine	HMDB0000248	bioa_004	GCST90200293	4:178111051-178611051	0.207689874833161	0.108129475414495	0.0547630170322788	1.0
MR-IVW LD	aspartate	HMDB0000191	thyroxine	HMDB0000248	bioa_004	GCST90200293	12:101969766-102469766	0.189849658210539	0.163859971823343	0.246615548612603	1.0
MR-IVW LD	alpha-tocopherol	HMDB0001893	3-(4-hydroxyphenyl)lactate	HMDB0000755	GCST90200302	GCST90200371	1:62651807-63403953	-0.243523762928948	0.174364244002598	0.162522398573369	1.0
MR-IVW LD	cysteinylglycine	HMDB0000078	serine	HMDB0000187	GCST90200364	bioa_018	16:15885043-16385043	-0.0960811414843183	0.0906425863059604	0.289144599327818	1.0
MR-IVW LD	cysteinylglycine	HMDB0000078	serine	HMDB0000187	GCST90200364	bioa_018	16:89076223-90262231	0.0034370239198825	0.036564084254073	0.925109156737398	1.0
MR-IVW LD	glutamine	HMDB0000641	valine	HMDB0000883	M00053	M01649	12:56615040-57115040	-0.0616423719374376	0.117120506681132	0.598668814257766	1.0
MR-IVW LD	isoleucine	HMDB0000172	glycine	HMDB0000123	met-d-Ile	bioa_008	2:27480940-28253174	-0.280665042968787	0.108156085922461	0.009459091899609	1.0
MR-IVW LD	isoleucine	HMDB0000172	glycine	HMDB0000123	met-d-Ile	bioa_008	2:165251927-165751927	-0.998634895288218	0.165309534065254	1.53161979176633e-09	1.0
MR-IVW LD	isoleucine	HMDB0000172	glycine	HMDB0000123	met-d-Ile	bioa_008	4:88890833-89475171	-0.0436616115227566	0.0741283727041709	0.555861273608806	1.0
MR-IVW LD	isoleucine	HMDB0000172	glycine	HMDB0000123	met-d-Ile	bioa_008	8:76193463-76693463	-0.0775147390603876	0.209499294757814	0.711382490398919	1.0
MR-IVW LD	isoleucine	HMDB0000172	glycine	HMDB0000123	met-d-Ile	bioa_008	12:56611458-57111458	0.816452498167047	0.149260054509515	4.50035578965369e-08	1.0
MR-IVW LD	isoleucine	HMDB0000172	glycine	HMDB0000123	met-d-Ile	bioa_008	16:69865519-70914672	0.0938271534585099	0.103906039267453	0.36652589493612	1.0
MR-IVW LD	isoleucine	HMDB0000172	glycine	HMDB0000123	met-d-Ile	bioa_008	19:49069664-49569664	0.0967156518366712	0.171178144843669	0.572073764179964	1.0
MR-IVW LD	phosphoethanolamine	HMDB0000224	5-oxoproline	HMDB0000267	GCST90200281	GCST90200280	1:21573292-22073292	0.0518656888901504	0.169937362924171	0.76021022153877	1.0
MR-IVW LD	phosphoethanolamine	HMDB0000224	5-oxoproline	HMDB0000267	GCST90200281	GCST90200280	1:27206842-27706842	0.0345544686024472	0.182578670386712	0.84989063469522	1.0
MR-IVW LD	histidine	HMDB0000177	threonine	HMDB0000167	met-d-His	M01284	1:168963261-169463261	0.45492584760535	0.779872881609176	0.559668927199414	1.0
MR-IVW LD	histidine	HMDB0000177	threonine	HMDB0000167	met-d-His	M01284	2:27491237-27991237	2.54123305041506	0.564718455647789	6.7953462494595e-06	1.0
MR-IVW LD	histidine	HMDB0000177	threonine	HMDB0000167	met-d-His	M01284	2:211290507-212074453	1.09180753751295	0.436723015005181	0.0124193306515523	1.0
MR-IVW LD	histidine	HMDB0000177	threonine	HMDB0000167	met-d-His	M01284	3:148408762-149190142	0.23238845691139	0.436856285189855	0.594756256413884	2.0
MR-IVW LD	histidine	HMDB0000177	threonine	HMDB0000167	met-d-His	M01284	8:145389726-145889726	2.09346403260197	0.646510951244722	0.0012033063300832	1.0
MR-IVW LD	histidine	HMDB0000177	threonine	HMDB0000167	met-d-His	M01284	12:46932531-47432531	1.0536936641559	0.752638331539924	0.161513318467541	1.0
MR-IVW LD	histidine	HMDB0000177	threonine	HMDB0000167	met-d-His	M01284	12:56610020-57110020	2.06208338898306	0.407621135031535	4.21851035197093e-07	1.0
MR-IVW LD	histidine	HMDB0000177	threonine	HMDB0000167	met-d-His	M01284	12:95659569-96755187	0.0315583621746179	0.262966885977579	0.90447611143512	3.0
MR-IVW LD	histidine	HMDB0000177	threonine	HMDB0000167	met-d-His	M01284	14:21241151-21765620	0.126206915281725	0.757241491690367	0.867632334778196	1.0
MR-IVW LD	histidine	HMDB0000177	threonine	HMDB0000167	met-d-His	M01284	14:94599201-95099201	-0.998627134225844	0.652164659086264	0.125707617716503	1.0
MR-IVW LD	histidine	HMDB0000177	threonine	HMDB0000167	met-d-His	M01284	15:43028726-45092210	0.227008965376304	0.737779137472991	0.758316473526291	1.0
MR-IVW LD	histidine	HMDB0000177	threonine	HMDB0000167	met-d-His	M01284	20:38915692-39415692	-1.19162699413167	0.665094136259534	0.0731863770949778	1.0
MR-IVW LD	glutamate	HMDB0000148	myo-inositol	HMDB0000211	GCST90200412	GCST90200401	5:36388589-36888589	0.135427360341793	0.155904825659473	0.385036374057288	1.0
MR-IVW LD	valine	HMDB0000883	valine	HMDB0000883	bioa_022	met-d-Val	2:27492603-27992603	1.64644387745973	0.142554866447402	7.421208016377761e-31	1.0
MR-IVW LD	valine	HMDB0000883	valine	HMDB0000883	bioa_022	met-d-Val	2:64958074-65458074	0.89451879992786	0.0658837306465564	5.4651923140585096e-42	1.0
MR-IVW LD	valine	HMDB0000883	valine	HMDB0000883	bioa_022	met-d-Val	2:211173777-211673777	0.503317301886104	0.155030365566209	0.0011680374591727	1.0
MR-IVW LD	valine	HMDB0000883	valine	HMDB0000883	bioa_022	met-d-Val	4:88972827-89472827	1.11959360539921	0.0440497024849876	1.65302313608743e-142	1.0
MR-IVW LD	valine	HMDB0000883	valine	HMDB0000883	bioa_022	met-d-Val	11:116381707-116882500	-0.143723894963557	0.078636483627237	0.0675945999151458	2.0
MR-IVW LD	valine	HMDB0000883	valine	HMDB0000883	bioa_022	met-d-Val	12:56615040-57115040	1.1320383777265	0.138944706359032	3.71826016483335e-16	1.0
MR-IVW LD	valine	HMDB0000883	valine	HMDB0000883	bioa_022	met-d-Val	16:70059237-70559237	1.28212839762397	0.0897490302157053	2.68666870114637e-46	1.0
MR-IVW LD	valine	HMDB0000883	valine	HMDB0000883	bioa_022	met-d-Val	17:6883609-7383609	0.871827519429004	0.136372031087449	1.62653485026778e-10	1.0
MR-IVW LD	valine	HMDB0000883	valine	HMDB0000883	bioa_022	met-d-Val	17:40470632-40970632	0.74151756979991	0.158000374955611	2.69045815755738e-06	1.0
MR-IVW LD	valine	HMDB0000883	valine	HMDB0000883	bioa_022	met-d-Val	19:49114511-49614511	0.840181980361683	0.14073121411	2.3708178807354702e-09	1.0
MR-IVW LD	4-methyl-2-oxopentanoate	HMDB0000695	trans-urocanate	HMDB0000301	GCST90199655	GCST90200416	4:88953670-89453670	-0.0103934475519456	0.163834596933993	0.949417201737733	1.0
MR-IVW LD	lactate	HMDB0000190	dehydroepiandrosterone sulfate (dhea-s)	HMDB0001032	met-d-Lactate	GCST90199673	2:27348097-28101918	0.436964856700745	0.64330760900492	0.496981280081996	1.0
MR-IVW LD	lactate	HMDB0000190	dehydroepiandrosterone sulfate (dhea-s)	HMDB0001032	met-d-Lactate	GCST90199673	6:135171067-135671067	0.0855726292151384	0.496048370896601	0.863037670435466	1.0
MR-IVW LD	lactate	HMDB0000190	dehydroepiandrosterone sulfate (dhea-s)	HMDB0001032	met-d-Lactate	GCST90199673	8:106333124-106833124	0.546221897778907	0.590994820515316	0.355360629780318	1.0
MR-IVW LD	lactate	HMDB0000190	dehydroepiandrosterone sulfate (dhea-s)	HMDB0001032	met-d-Lactate	GCST90199673	9:4513176-5186407	-0.379554812509044	0.423667238024444	0.370317099874147	1.0
MR-IVW LD	lactate	HMDB0000190	dehydroepiandrosterone sulfate (dhea-s)	HMDB0001032	met-d-Lactate	GCST90199673	10:2727379-3389269	0.156379056844828	0.266574020011005	0.557455406252637	2.0
MR-IVW LD	lactate	HMDB0000190	dehydroepiandrosterone sulfate (dhea-s)	HMDB0001032	met-d-Lactate	GCST90199673	11:118839742-119339742	-0.902511699648963	0.651736386589474	0.166119660842051	1.0
MR-IVW LD	lactate	HMDB0000190	dehydroepiandrosterone sulfate (dhea-s)	HMDB0001032	met-d-Lactate	GCST90199673	12:111682800-113133476	-1.41709172840185	0.427596535494341	0.0009194319548636	1.0
MR-IVW LD	lactate	HMDB0000190	dehydroepiandrosterone sulfate (dhea-s)	HMDB0001032	met-d-Lactate	GCST90199673	20:8379807-8879807	0.451190259066303	0.638296300879017	0.479649456701019	1.0
MR-IVW LD	lactate	HMDB0000190	dehydroepiandrosterone sulfate (dhea-s)	HMDB0001032	met-d-Lactate	GCST90199673	22:21708872-22208872	0.458381910278786	0.683671817740797	0.5025577894916	1.0
MR-IVW LD	phenylalanine	HMDB0000159	glucose	HMDB0000122	bioa_016	met-d-Glucose	1:94441240-94941240	0.142695988683062	0.14950125624556	0.339840628061337	1.0
MR-IVW LD	phenylalanine	HMDB0000159	glucose	HMDB0000122	bioa_016	met-d-Glucose	3:186202917-186702917	0.127448449011919	0.11912137043167	0.284662453276098	1.0
MR-IVW LD	phenylalanine	HMDB0000159	glucose	HMDB0000122	bioa_016	met-d-Glucose	4:155231289-155731289	0.290202040290249	0.114588752412602	0.0113235386344802	1.0
MR-IVW LD	phenylalanine	HMDB0000159	glucose	HMDB0000122	bioa_016	met-d-Glucose	4:186893802-187393802	-0.054079705371423	0.0545527610612971	0.321525213604236	1.0
MR-IVW LD	phenylalanine	HMDB0000159	glucose	HMDB0000122	bioa_016	met-d-Glucose	5:176539719-177067143	0.0217000241109546	0.0893812224582982	0.808175388424723	2.0
MR-IVW LD	phenylalanine	HMDB0000159	glucose	HMDB0000122	bioa_016	met-d-Glucose	6:52381188-52881188	0.371633068930465	0.141620645734342	0.0086866867976921	1.0
MR-IVW LD	phenylalanine	HMDB0000159	glucose	HMDB0000122	bioa_016	met-d-Glucose	11:57020509-57520509	-0.117707070781045	0.117896069824946	0.318086935648564	1.0
MR-IVW LD	phenylalanine	HMDB0000159	glucose	HMDB0000122	bioa_016	met-d-Glucose	12:103007876-103562619	0.0286212884974895	0.0434114108330949	0.509700993011921	2.0
MR-IVW LD	phenylalanine	HMDB0000159	glucose	HMDB0000122	bioa_016	met-d-Glucose	14:55086875-55586875	0.171302659484507	0.151917893709446	0.259488768400207	1.0
MR-IVW LD	phenylalanine	HMDB0000159	glucose	HMDB0000122	bioa_016	met-d-Glucose	19:45142254-45642254	-0.319810637324594	0.149942801865355	0.0329342244088472	1.0
MR-IVW LD	aspartate	HMDB0000191	uridine	HMDB0000296	bioa_004	M00606	2:211431243-211931243	0.0406073008242636	0.345162057006254	0.906347316282197	1.0
MR-IVW LD	aspartate	HMDB0000191	uridine	HMDB0000296	bioa_004	M00606	4:178111051-178611051	-0.188777766243019	0.114615072361834	0.099545955604429	1.0
MR-IVW LD	aspartate	HMDB0000191	uridine	HMDB0000296	bioa_004	M00606	12:101969766-102469766	-0.132820802899607	0.173688742253331	0.444446702634921	1.0
MR-IVW LD	leucine	HMDB0000687	creatinine	HMDB0000562	M00060	met-d-Creatinine	4:88976422-89476422	0.0011617723145396	0.0288735065203795	0.967904482592684	1.0
MR-IVW LD	leucine	HMDB0000687	creatinine	HMDB0000562	M00060	met-d-Creatinine	6:45295851-45795851	0.0702970526308332	0.0475640011465234	0.139422078363761	1.0
MR-IVW LD	sphingosine 1-phosphate	HMDB0000277	taurochenodeoxycholate	HMDB0000951	GCST90199657	M18494	17:74160792-74684003	0.333592318423684	0.198352189333	0.0926041019439445	1.0
MR-IVW LD	3-methyl-2-oxovalerate	HMDB0000491	histidine	HMDB0000177	M15676	bioa_009	2:27480940-27980940	-0.427450642010486	0.0513022854069227	7.94879486352819e-17	1.0
MR-IVW LD	3-methyl-2-oxovalerate	HMDB0000491	histidine	HMDB0000177	M15676	bioa_009	4:88976422-89476422	-0.0693697354445628	0.03674244462106	0.0590259504475764	1.0
MR-IVW LD	gluconate	HMDB0000625	theobromine	HMDB0002825	GCST90200373	GCST90199644	4:99521223-100894070	-0.0744151057224796	0.059632967443394	0.212073050850115	2.0
MR-IVW LD	phenylalanine	HMDB0000159	cystathionine	HMDB0000099	bioa_016	GCST90200383	3:186202917-186702917	-0.0174874454164869	0.450987780258661	0.969069079993386	1.0
MR-IVW LD	phenylalanine	HMDB0000159	cystathionine	HMDB0000099	bioa_016	GCST90200383	4:155231289-155731289	0.806747498411388	0.433743888466595	0.0628907888582355	1.0
MR-IVW LD	phenylalanine	HMDB0000159	cystathionine	HMDB0000099	bioa_016	GCST90200383	4:186893802-187393802	0.0867286113489554	0.246411649723416	0.724863491278685	1.0
MR-IVW LD	phenylalanine	HMDB0000159	cystathionine	HMDB0000099	bioa_016	GCST90200383	5:176539719-177067143	0.499268677388913	0.338358420207984	0.140061631634113	2.0
MR-IVW LD	phenylalanine	HMDB0000159	cystathionine	HMDB0000099	bioa_016	GCST90200383	6:52381188-52881188	-0.0785690346208852	0.556123631918129	0.887648908048351	1.0
MR-IVW LD	phenylalanine	HMDB0000159	cystathionine	HMDB0000099	bioa_016	GCST90200383	11:57020509-57520509	0.852404799815787	0.540121168070133	0.114525805072849	1.0
MR-IVW LD	phenylalanine	HMDB0000159	cystathionine	HMDB0000099	bioa_016	GCST90200383	12:103007876-103562619	0.533201035675777	0.23803147337801	0.0250880496217876	1.0
MR-IVW LD	phenylalanine	HMDB0000159	cystathionine	HMDB0000099	bioa_016	GCST90200383	14:55086875-55586875	-0.265300400221827	0.575146576566409	0.644601739010486	1.0
MR-IVW LD	phenylalanine	HMDB0000159	cystathionine	HMDB0000099	bioa_016	GCST90200383	19:45142254-45642254	-0.795510661527002	0.567615147636563	0.161065643565006	1.0
MR-IVW LD	oleamide	HMDB0002117	valine	HMDB0000883	M32458	GCST90200442	12:21138621-21638621	0.213337656009575	0.102274448509339	0.0369846847417913	1.0
MR-IVW LD	oleamide	HMDB0002117	valine	HMDB0000883	M32458	GCST90200442	19:15740431-16240431	0.0483490150923917	0.162375145855235	0.765885444870558	1.0
MR-IVW LD	thyroxine	HMDB0000248	glutamine	HMDB0000641	GCST90200293	M00053	2:234397317-234897317	-0.0727887082007981	0.174692899681917	0.676922239021382	1.0
MR-IVW LD	urate	HMDB0000289	acetoacetate	HMDB0000060	M01604	met-d-Acetoacetate	4:9676051-10553081	0.0154505524872567	0.0127100242718616	0.224129928231269	1.0
MR-IVW LD	serine	HMDB0000187	methionine	HMDB0000696	M32315	GCST90200391	1:119966025-120466025	0.0247819348174451	0.0911879966717316	0.785800788354577	1.0
MR-IVW LD	serine	HMDB0000187	methionine	HMDB0000696	M32315	GCST90200391	2:211323559-211823559	-0.068519476691781	0.121706200737301	0.573441118571371	1.0
MR-IVW LD	serine	HMDB0000187	methionine	HMDB0000696	M32315	GCST90200391	7:55822010-56322010	-0.065767419179413	0.163863838987882	0.68815945789013	1.0
MR-IVW LD	4-methyl-2-oxopentanoate	HMDB0000695	citrulline	HMDB0000904	GCST90199655	GCST90200403	4:88953670-89453670	-0.0998152317004319	0.164242148502802	0.543365145716481	1.0
MR-IVW LD	5-oxoproline	HMDB0000267	3-ureidopropionate	HMDB0000026	M01494	GCST90200283	8:144903138-145403138	0.0336432567627381	0.050693020546544	0.506903819736291	1.0
MR-IVW LD	cholesterol	HMDB0000067	docosahexaenoate (dha; 22:6n3)	HMDB0002183	M00063	GCST90199651	1:109571511-110071511	-0.0160589507955042	0.171840121148738	0.925543797954709	1.0
MR-IVW LD	kynurenine	HMDB0000684	urate	HMDB0000289	bioa_027	M01604	1:241473615-241973615	-0.172234377254436	0.292798441332541	0.556374370426908	1.0
MR-IVW LD	kynurenine	HMDB0000684	urate	HMDB0000289	bioa_027	M01604	5:131338151-131838151	0.325397097456767	0.371882397093449	0.381573905705022	1.0
MR-IVW LD	kynurenine	HMDB0000684	urate	HMDB0000289	bioa_027	M01604	5:176563404-177063404	0.0392222943868225	0.333389502288004	0.906347316282197	1.0
MR-IVW LD	kynurenine	HMDB0000684	urate	HMDB0000289	bioa_027	M01604	8:39556267-40056267	-0.189886390785862	0.189886390785862	0.317310507862914	1.0
MR-IVW LD	kynurenine	HMDB0000684	urate	HMDB0000289	bioa_027	M01604	12:111111298-111611298	0.439906565946998	0.319932047961454	0.169131444702673	1.0
MR-IVW LD	kynurenine	HMDB0000684	urate	HMDB0000289	bioa_027	M01604	12:111634608-113433486	0.461739203429788	0.144859357938757	0.0014350845796889	1.0
MR-IVW LD	kynurenine	HMDB0000684	urate	HMDB0000289	bioa_027	M01604	16:87568569-88128476	0.121526300307135	0.0843994009840165	0.149897024669838	2.0
MR-IVW LD	urate	HMDB0000289	serotonin (5ht)	HMDB0000259	M01604	M02342	4:9676051-10553081	0.0283284953522956	0.0566569907045912	0.617075077451974	1.0
MR-IVW LD	beta-citrylglutamate	HMDB0241915	tryptophan	HMDB0000929	GCST90199911	bioa_020	3:183486882-183986882	-0.0830342096351503	0.0647692742863885	0.199842646226765	1.0
MR-IVW LD	beta-citrylglutamate	HMDB0241915	tryptophan	HMDB0000929	GCST90199911	bioa_020	11:88203934-92094388	0.0245350073524751	0.0198447210940344	0.216328747161443	3.0
MR-IVW LD	3-methyl-2-oxovalerate	HMDB0000491	gluconate	HMDB0000625	M15676	GCST90200373	4:88976422-89476422	-0.132622044733735	0.128780286400517	0.303088931534142	1.0
MR-IVW LD	valine	HMDB0000883	paraxanthine	HMDB0001860	met-d-Val	M18254	2:27480940-28253616	-0.44594255947507	0.322596745152179	0.166863357885141	1.0
MR-IVW LD	valine	HMDB0000883	paraxanthine	HMDB0001860	met-d-Val	M18254	2:64975088-65475088	0.144543990468336	0.27717454443337	0.602024873771335	2.0
MR-IVW LD	valine	HMDB0000883	paraxanthine	HMDB0001860	met-d-Val	M18254	2:165251927-165751927	1.15823119279236	0.47288729173179	0.0143143967927519	1.0
MR-IVW LD	valine	HMDB0000883	paraxanthine	HMDB0001860	met-d-Val	M18254	2:226858446-227358446	-0.43357832378362	0.712307246215942	0.54272618944517	1.0
MR-IVW LD	valine	HMDB0000883	paraxanthine	HMDB0001860	met-d-Val	M18254	3:135701113-136578270	-0.602908427395441	0.700437731827057	0.389370518612638	1.0
MR-IVW LD	valine	HMDB0000883	paraxanthine	HMDB0001860	met-d-Val	M18254	4:88882515-89510546	0.115355900929415	0.156884025264005	0.462160389897216	1.0
MR-IVW LD	valine	HMDB0000883	paraxanthine	HMDB0001860	met-d-Val	M18254	12:56199875-57115338	0.354976381228787	0.416812015559072	0.394410473184209	2.0
MR-IVW LD	valine	HMDB0000883	paraxanthine	HMDB0001860	met-d-Val	M18254	12:122278263-122778263	0.0403780501492107	0.557217092059157	0.942232838493026	1.0
MR-IVW LD	valine	HMDB0000883	paraxanthine	HMDB0001860	met-d-Val	M18254	16:69315747-70918195	-0.292218970860672	0.281396046013982	0.299055232507362	1.0
MR-IVW LD	valine	HMDB0000883	paraxanthine	HMDB0001860	met-d-Val	M18254	17:6935779-7435779	0.0852783325879253	0.631059661150685	0.892505031135265	1.0
MR-IVW LD	valine	HMDB0000883	paraxanthine	HMDB0001860	met-d-Val	M18254	17:79384062-79884062	-0.127891250703339	0.687415472530459	0.852408287000745	1.0
MR-IVW LD	valine	HMDB0000883	paraxanthine	HMDB0001860	met-d-Val	M18254	19:49050431-49611255	-0.776646931253434	0.675682830190486	0.250380657855937	1.0
MR-IVW LD	valine	HMDB0000883	paraxanthine	HMDB0001860	met-d-Val	M18254	22:18665347-19165347	0.624207790866451	0.6511797324471	0.3377704316044	1.0
MR-IVW LD	sphinganine	HMDB0000269	cytosine	HMDB0000630	GCST90200374	GCST90200433	3:56598999-57098999	0.0527413920209134	0.178466180191699	0.767592112259916	1.0
MR-IVW LD	acetylphosphate	HMDB0001494	isoleucine	HMDB0000172	M15488	met-d-Ile	1:109564880-110064880	-0.0292824407119612	0.0439245846876976	0.504994031349805	1.0
MR-IVW LD	acetylphosphate	HMDB0001494	isoleucine	HMDB0000172	M15488	met-d-Ile	6:96128415-96628415	-0.023468331039455	0.0455142836301376	0.606115907977126	1.0
MR-IVW LD	threonine	HMDB0000167	hippurate	HMDB0000714	bioa_019	M15753	2:27191397-28253174	0.254785097766812	0.144378222067859	0.0776132094577011	1.0
MR-IVW LD	threonine	HMDB0000167	hippurate	HMDB0000714	bioa_019	M15753	6:126521687-127323798	-0.456505347045132	0.344033015164446	0.184534129748059	1.0
MR-IVW LD	threonine	HMDB0000167	hippurate	HMDB0000714	bioa_019	M15753	8:74631674-75131674	-0.0491207410579684	0.200261482774797	0.806237299196148	1.0
MR-IVW LD	threonine	HMDB0000167	hippurate	HMDB0000714	bioa_019	M15753	12:46636543-47464292	-0.337748698557481	0.196261662581469	0.0852671189562059	2.0
MR-IVW LD	threonine	HMDB0000167	hippurate	HMDB0000714	bioa_019	M15753	12:56615040-57115040	0.138370496622707	0.219587962031687	0.52860496262577	1.0
MR-IVW LD	threonine	HMDB0000167	hippurate	HMDB0000714	bioa_019	M15753	12:59727701-60227701	-0.183947496943089	0.348326111232658	0.59743694916693	1.0
MR-IVW LD	threonine	HMDB0000167	hippurate	HMDB0000714	bioa_019	M15753	16:1654524-2154524	0.028967140632778	0.252427939799924	0.90864003281993	1.0
MR-IVW LD	threonine	HMDB0000167	hippurate	HMDB0000714	bioa_019	M15753	20:42792364-43292364	0.351755664947793	0.339951783573706	0.300798654943288	1.0
MR-IVW LD	pantothenate	HMDB0000210	sarcosine	HMDB0000271	GCST90200279	GCST90200291	1:199230515-199730515	-0.156675921058623	0.170805268984088	0.358996965671561	1.0
MR-IVW LD	kynurenine	HMDB0000684	inosine	HMDB0000195	M15140	M01123	8:39556267-40056267	0.544856374906651	0.276265204178019	0.0485842439243538	1.0
MR-IVW LD	kynurenine	HMDB0000684	inosine	HMDB0000195	M15140	M01123	12:111634608-112134608	0.197068622846133	0.191594494433741	0.30368110972232	1.0
MR-IVW LD	kynurenine	HMDB0000684	inosine	HMDB0000195	M15140	M01123	12:112341686-113156415	0.262304805204604	0.231702577930733	0.257602706032249	1.0
MR-IVW LD	kynurenine	HMDB0000684	inosine	HMDB0000195	M15140	M01123	16:87628822-88128822	0.0747915676424728	0.163070139286047	0.646487955019186	1.0
MR-IVW LD	isoleucine	HMDB0000172	glycerol 3-phosphate	HMDB0000126	bioa_010	GCST90199638	2:27480940-27980940	0.516552798754479	0.470985725818302	0.27275143177302	1.0
MR-IVW LD	isoleucine	HMDB0000172	glycerol 3-phosphate	HMDB0000126	bioa_010	GCST90199638	4:88976422-89476422	-0.247077998509397	0.256365407294495	0.335159861828986	1.0
MR-IVW LD	isoleucine	HMDB0000172	glycerol 3-phosphate	HMDB0000126	bioa_010	GCST90199638	12:56615040-57115040	0.544098876645287	0.519911636985058	0.295320172500044	1.0
MR-IVW LD	isoleucine	HMDB0000172	glycerol 3-phosphate	HMDB0000126	bioa_010	GCST90199638	16:70059237-70559237	0.132975255527586	0.337700109334624	0.693752859129651	1.0
MR-IVW LD	2-hydroxyglutarate	HMDB0059655	asparagine	HMDB0000168	GCST90199865	M34283	14:91386532-91886532	-0.118246598470485	0.128528911380963	0.357572759228746	1.0
MR-IVW LD	stearoyl sphingomyelin (d18:1/18:0)	HMDB0001348	5-oxoproline	HMDB0000267	GCST90200335	M01494	14:63982386-64482386	0.293037076918279	0.120354513734293	0.014900738862325	1.0
MR-IVW LD	kynurenine	HMDB0000684	creatinine	HMDB0000562	GCST90199636	GCST90200366	1:241463402-241963402	-0.0441223436262166	0.132027330142596	0.738235445576016	1.0
MR-IVW LD	kynurenine	HMDB0000684	creatinine	HMDB0000562	GCST90199636	GCST90200366	8:39554593-40054593	0.0339465462169435	0.167826716139449	0.839704550879539	1.0
MR-IVW LD	kynurenine	HMDB0000684	creatinine	HMDB0000562	GCST90199636	GCST90200366	12:111809557-113090766	0.210729281204076	0.141186462105162	0.135552372015799	1.0
MR-IVW LD	kynurenine	HMDB0000684	creatinine	HMDB0000562	GCST90199636	GCST90200366	16:87568373-88128072	-0.0805200300689638	0.0689619671678909	0.242967932494531	2.0
MR-IVW LD	phenylalanine	HMDB0000159	4-methyl-2-oxopentanoate	HMDB0000695	GCST90200396	M22116	12:103005621-103594137	-0.329938867276388	0.131975546910554	0.0124193306515517	1.0
MR-IVW LD	beta-alanine	HMDB0000056	glycine	HMDB0000123	GCST90200361	bioa_008	3:30500404-31000404	-0.0435464274205249	0.027648525346365	0.115256444552306	1.0
MR-IVW LD	glycochenodeoxycholate	HMDB0000637	acetoacetate	HMDB0000060	M32346	met-d-Acetoacetate	6:156877825-157377825	-0.0735955827691142	0.040891932894812	0.071898860719702	1.0
MR-IVW LD	aspartate	HMDB0000191	adenosine 5'-diphosphate (adp)	HMDB0001341	bioa_004	GCST90200355	2:211431243-211931243	-0.0455227025606536	0.436089520294022	0.9168611000419	1.0
MR-IVW LD	aspartate	HMDB0000191	adenosine 5'-diphosphate (adp)	HMDB0001341	bioa_004	GCST90200355	4:178111051-178611051	0.031562600176505	0.144834588389747	0.827490116838232	1.0
MR-IVW LD	aspartate	HMDB0000191	adenosine 5'-diphosphate (adp)	HMDB0001341	bioa_004	GCST90200355	12:101969766-102469766	-0.251373833811198	0.21942180898109	0.251952755893898	1.0
MR-IVW LD	tyrosine	HMDB0000158	3-hydroxybutyrate (bhba)	HMDB0000011	bioa_021	GCST90200367	4:99820973-100320973	0.0813861627656916	0.549034443810561	0.882157250572998	1.0
MR-IVW LD	tyrosine	HMDB0000158	3-hydroxybutyrate (bhba)	HMDB0000011	bioa_021	GCST90200367	6:111242119-112017012	-0.0148396177431661	0.145815218027708	0.918939222160138	2.0
MR-IVW LD	tyrosine	HMDB0000158	3-hydroxybutyrate (bhba)	HMDB0000011	bioa_021	GCST90200367	6:112114361-112614361	-0.0194012758024717	0.57016420510754	0.972855202946262	1.0
MR-IVW LD	tyrosine	HMDB0000158	3-hydroxybutyrate (bhba)	HMDB0000011	bioa_021	GCST90200367	7:27926305-28426305	0.487754613514578	0.466035814200297	0.295282586755259	1.0
MR-IVW LD	tyrosine	HMDB0000158	3-hydroxybutyrate (bhba)	HMDB0000011	bioa_021	GCST90200367	10:64816186-65575478	-0.751791233090783	0.46392735899072	0.105126326426503	1.0
MR-IVW LD	tyrosine	HMDB0000158	3-hydroxybutyrate (bhba)	HMDB0000011	bioa_021	GCST90200367	11:61310081-61810081	0.408107265094607	0.551738460500065	0.45949708981685	1.0
MR-IVW LD	tyrosine	HMDB0000158	3-hydroxybutyrate (bhba)	HMDB0000011	bioa_021	GCST90200367	12:46678393-47435518	-0.392184263802742	0.432726822395889	0.364772261887734	1.0
MR-IVW LD	tyrosine	HMDB0000158	3-hydroxybutyrate (bhba)	HMDB0000011	bioa_021	GCST90200367	12:56615040-57115040	-0.248177655290311	0.332739500217002	0.455750952655468	1.0
MR-IVW LD	tyrosine	HMDB0000158	3-hydroxybutyrate (bhba)	HMDB0000011	bioa_021	GCST90200367	12:57594049-58094049	0.279914155619883	0.499633976724048	0.575316816198565	1.0
MR-IVW LD	tyrosine	HMDB0000158	3-hydroxybutyrate (bhba)	HMDB0000011	bioa_021	GCST90200367	12:59727701-60227701	-1.32800312976054	0.487507714201309	0.0064483642550494	1.0
MR-IVW LD	tyrosine	HMDB0000158	3-hydroxybutyrate (bhba)	HMDB0000011	bioa_021	GCST90200367	12:120845172-121674861	-0.29211688456929	0.450666594053926	0.516863066308359	1.0
MR-IVW LD	tyrosine	HMDB0000158	3-hydroxybutyrate (bhba)	HMDB0000011	bioa_021	GCST90200367	12:122092964-122592964	-1.09561250872804	0.521688034400933	0.0357174377936347	1.0
MR-IVW LD	tyrosine	HMDB0000158	3-hydroxybutyrate (bhba)	HMDB0000011	bioa_021	GCST90200367	15:60649639-61149639	0.304931447869792	0.561479012857923	0.587070521871742	1.0
MR-IVW LD	tyrosine	HMDB0000158	3-hydroxybutyrate (bhba)	HMDB0000011	bioa_021	GCST90200367	16:71153235-72438683	0.0130280889133539	0.250064991845938	0.958449959838644	2.0
MR-IVW LD	2-oxoarginine*	HMDB0004225	tyrosine	HMDB0000158	GCST90199903	GCST90200427	4:102938709-103438709	-0.0858073024097511	0.182227289238706	0.63772597469119	1.0
MR-IVW LD	2-oxoarginine*	HMDB0004225	tyrosine	HMDB0000158	GCST90199903	GCST90200427	6:160310824-160819068	0.0782297113511986	0.101393640069939	0.440384221247486	2.0
MR-IVW LD	arachidonate (20:4n6)	HMDB0001043	pantothenate	HMDB0000210	M01110	M01508	11:61330635-61830635	-0.025658537056098	0.0532908077318958	0.63017433816751	1.0
MR-IVW LD	glycine	HMDB0000123	glucuronate	HMDB0000127	M32338	GCST90199641	2:211289363-212090389	-0.0355349893587405	0.0491167145088828	0.469384677727441	1.0
MR-IVW LD	paraxanthine	HMDB0001860	arginine	HMDB0000517	GCST90199654	GCST90200372	19:41091229-41591229	-0.309193871602918	0.158214986678704	0.0506699898631718	1.0
MR-IVW LD	sphingosine	HMDB0000252	acetate	HMDB0000042	GCST90200385	met-d-Acetate	3:56598999-57098999	-0.019179226799711	0.0385176882069654	0.618531289565013	1.0
MR-IVW LD	alanine	HMDB0000161	citrulline	HMDB0000904	bioa_001	bioa_005	1:206985954-207485954	-0.425083428099034	0.178982496041697	0.0175489501914759	1.0
MR-IVW LD	alanine	HMDB0000161	citrulline	HMDB0000904	bioa_001	bioa_005	2:27143030-28594285	-0.589375535744349	0.113276097586844	1.96096869587155e-07	1.0
MR-IVW LD	alanine	HMDB0000161	citrulline	HMDB0000904	bioa_001	bioa_005	2:64958074-65458074	0.0563761825862468	0.155735311011738	0.717352030441164	1.0
MR-IVW LD	alanine	HMDB0000161	citrulline	HMDB0000904	bioa_001	bioa_005	3:71155270-71655270	0.416209086289802	0.265439468297068	0.116881132348425	1.0
MR-IVW LD	alanine	HMDB0000161	citrulline	HMDB0000904	bioa_001	bioa_005	4:88976422-89476422	-0.497906000384228	0.251467676961731	0.0477035286830171	1.0
MR-IVW LD	alanine	HMDB0000161	citrulline	HMDB0000904	bioa_001	bioa_005	7:72732874-73232874	0.0399882293804586	0.238025174883692	0.866583279078837	1.0
MR-IVW LD	alanine	HMDB0000161	citrulline	HMDB0000904	bioa_001	bioa_005	8:145568681-146068681	0.179493092640751	0.272371915995074	0.509895768659921	1.0
MR-IVW LD	alanine	HMDB0000161	citrulline	HMDB0000904	bioa_001	bioa_005	9:4040541-4540541	0.683799457269842	0.242482077046041	0.0048023649483781	1.0
MR-IVW LD	alanine	HMDB0000161	citrulline	HMDB0000904	bioa_001	bioa_005	11:116336283-116836283	0.0115198110792759	0.250430675636453	0.963310249911008	1.0
MR-IVW LD	alanine	HMDB0000161	citrulline	HMDB0000904	bioa_001	bioa_005	12:46636543-47713425	0.413154404946628	0.102605161421643	5.65787184930689e-05	2.0
MR-IVW LD	alanine	HMDB0000161	citrulline	HMDB0000904	bioa_001	bioa_005	12:56615040-57115040	-0.530302559110953	0.133375895148628	7.00841250222492e-05	1.0
MR-IVW LD	alanine	HMDB0000161	citrulline	HMDB0000904	bioa_001	bioa_005	12:59727701-60227701	0.409594331098106	0.1951378423526	0.0358169007331517	1.0
MR-IVW LD	alanine	HMDB0000161	citrulline	HMDB0000904	bioa_001	bioa_005	14:75116447-75616447	0.156044331185458	0.277658952287294	0.574116019109669	1.0
MR-IVW LD	alanine	HMDB0000161	citrulline	HMDB0000904	bioa_001	bioa_005	16:69621701-70931491	-0.346697013562883	0.127598967504407	0.0065860045376385	3.0
MR-IVW LD	alanine	HMDB0000161	citrulline	HMDB0000904	bioa_001	bioa_005	17:40568584-41068584	0.168000092601318	0.283305383813353	0.553181152255284	1.0
MR-IVW LD	alanine	HMDB0000161	citrulline	HMDB0000904	bioa_001	bioa_005	22:18906543-19406543	-0.373729997244703	0.286602758623238	0.192233582372793	1.0
MR-IVW LD	leucine	HMDB0000687	valine	HMDB0000883	bioa_011	M01649	2:27480940-27980940	1.11184329990973	0.360597826997752	0.0020469573285851	1.0
MR-IVW LD	leucine	HMDB0000687	valine	HMDB0000883	bioa_011	M01649	4:88972827-89472827	1.45989673420911	0.230510010664596	2.39920452311587e-10	1.0
MR-IVW LD	leucine	HMDB0000687	valine	HMDB0000883	bioa_011	M01649	4:186893802-187393802	0.137048125226019	0.548192500904086	0.802587348634156	1.0
MR-IVW LD	leucine	HMDB0000687	valine	HMDB0000883	bioa_011	M01649	11:116336283-116883862	-0.265364516571184	0.433784749383677	0.540708215233691	2.0
MR-IVW LD	leucine	HMDB0000687	valine	HMDB0000883	bioa_011	M01649	15:58477325-58977325	0.60123739965268	0.515346342559442	0.243345009148765	1.0
MR-IVW LD	leucine	HMDB0000687	valine	HMDB0000883	bioa_011	M01649	16:70059237-70559237	0.449800607520449	0.337350455640337	0.182422439451737	1.0
MR-IVW LD	dehydroepiandrosterone sulfate (dhea-s)	HMDB0001032	aspartate	HMDB0000191	GCST90199673	GCST90200370	5:77737524-78237524	-0.369370919098099	0.176397708365966	0.0362629508799042	1.0
MR-IVW LD	dehydroepiandrosterone sulfate (dhea-s)	HMDB0001032	aspartate	HMDB0000191	GCST90199673	GCST90200370	7:98825038-100067196	-0.0720867907835797	0.087169438938875	0.408252245786032	1.0
MR-IVW LD	dehydroepiandrosterone sulfate (dhea-s)	HMDB0001032	aspartate	HMDB0000191	GCST90199673	GCST90200370	13:22064146-22564146	-0.0383203659687467	0.165469714158755	0.816860067024769	1.0
MR-IVW LD	dehydroepiandrosterone sulfate (dhea-s)	HMDB0001032	aspartate	HMDB0000191	GCST90199673	GCST90200370	16:81331584-81831584	0.0547553157601527	0.167292939497379	0.743439470504471	1.0
MR-IVW LD	4-acetamidobutanoate	HMDB0003681	inositol 1-phosphate (i1p)	HMDB0000213	M01558	M01481	8:18010431-18510431	-0.0756770297710153	0.1229751733779	0.538300749018724	1.0
MR-IVW LD	4-acetamidobutanoate	HMDB0003681	inositol 1-phosphate (i1p)	HMDB0000213	M01558	M01481	18:22536478-23036478	-0.262208226907997	0.360141420090503	0.466570629728125	1.0
MR-IVW LD	sphinganine	HMDB0000269	7-methylxanthine	HMDB0001991	GCST90200374	GCST90199754	3:56598999-57098999	-0.0023631480507267	0.166623831607614	0.988684354944594	1.0
MR-IVW LD	cystathionine	HMDB0000099	cortisone	HMDB0002802	GCST90200383	GCST90200360	1:70631670-71131670	-0.0668195802937561	0.0824526618229586	0.417710713999465	1.0
MR-IVW LD	cystathionine	HMDB0000099	cortisone	HMDB0002802	GCST90200383	GCST90200360	19:33152807-33652807	-0.0760337982507805	0.164421866143833	0.643772140912638	1.0
MR-IVW LD	3-aminoisobutyrate	HMDB0002166	glycerophosphorylcholine (gpc)	HMDB0000086	GCST90200310	GCST90199629	3:66115384-66615384	0.0307390147887452	0.166647710539566	0.853656472791734	1.0
MR-IVW LD	3-aminoisobutyrate	HMDB0002166	glycerophosphorylcholine (gpc)	HMDB0000086	GCST90200310	GCST90199629	5:34511619-35593952	0.0260357504889059	0.0252383659552595	0.30226228549528	7.0
MR-IVW LD	3-aminoisobutyrate	HMDB0002166	glycerophosphorylcholine (gpc)	HMDB0000086	GCST90200310	GCST90199629	5:35822024-36322024	-0.091833456917794	0.167865986961127	0.584334687556436	1.0
MR-IVW LD	3-aminoisobutyrate	HMDB0002166	glycerophosphorylcholine (gpc)	HMDB0000086	GCST90200310	GCST90199629	12:89320-602261	-0.0025951176784925	0.0788047580300358	0.973729630068813	2.0
MR-IVW LD	threonine	HMDB0000167	adenosine 5'-monophosphate (amp)	HMDB0000045	bioa_019	GCST90200356	2:27191397-28253174	-0.0071945550430309	0.205296936100711	0.972044153595318	1.0
MR-IVW LD	threonine	HMDB0000167	adenosine 5'-monophosphate (amp)	HMDB0000045	bioa_019	GCST90200356	6:126521687-127323798	0.333318894474284	0.325530505813829	0.305870597475252	1.0
MR-IVW LD	threonine	HMDB0000167	adenosine 5'-monophosphate (amp)	HMDB0000045	bioa_019	GCST90200356	8:74631674-75131674	-0.158504689444016	0.189473301185257	0.402843188346492	1.0
MR-IVW LD	threonine	HMDB0000167	adenosine 5'-monophosphate (amp)	HMDB0000045	bioa_019	GCST90200356	12:46636543-47464292	0.118037825519396	0.193455217440586	0.541758597218743	2.0
MR-IVW LD	threonine	HMDB0000167	adenosine 5'-monophosphate (amp)	HMDB0000045	bioa_019	GCST90200356	12:56615040-57115040	0.330266278051373	0.207740313697292	0.11187910444668	1.0
MR-IVW LD	threonine	HMDB0000167	adenosine 5'-monophosphate (amp)	HMDB0000045	bioa_019	GCST90200356	12:59727701-60227701	-0.0606619880333085	0.329579869039758	0.853967534540522	1.0
MR-IVW LD	threonine	HMDB0000167	adenosine 5'-monophosphate (amp)	HMDB0000045	bioa_019	GCST90200356	16:1654524-2154524	0.288371450507754	0.238817747577565	0.227241223954376	1.0
MR-IVW LD	threonine	HMDB0000167	adenosine 5'-monophosphate (amp)	HMDB0000045	bioa_019	GCST90200356	20:42792364-43292364	-0.233059293550557	0.321663928358562	0.46873254148435	1.0
MR-IVW LD	3-aminoisobutyrate	HMDB0002166	n-acetylornithine	HMDB0003357	GCST90200310	bioa_023	5:34511619-35593952	-0.0034512075011003	0.0140612216632837	0.806114590089619	3.0
MR-IVW LD	3-aminoisobutyrate	HMDB0002166	n-acetylornithine	HMDB0003357	GCST90200310	bioa_023	12:89320-602261	0.0171360999766185	0.0469482191140234	0.71511140624606	1.0
MR-IVW LD	2-aminobutyrate	HMDB0000452	glycochenodeoxycholate	HMDB0000637	GCST90200305	GCST90200342	2:64970910-65470910	-0.0042204454477173	0.0946343301358104	0.964428211958033	1.0
MR-IVW LD	2-aminobutyrate	HMDB0000452	glycochenodeoxycholate	HMDB0000637	GCST90200305	GCST90200342	4:88993818-89493818	0.184622802003377	0.128937926884133	0.152180024482815	1.0
MR-IVW LD	glutamate	HMDB0000148	cortisone	HMDB0002802	GCST90200412	GCST90200360	5:36388589-36888589	0.0240236305631682	0.156293775705759	0.877839841014773	1.0
MR-IVW LD	n-acetyl-aspartyl-glutamate (naag)	HMDB0001067	phosphate	HMDB0001429	GCST90200684	GCST90200393	11:45663099-50986366	0.0198593605086665	0.0232205211338401	0.392412527485394	10.0
MR-IVW LD	n-acetyl-aspartyl-glutamate (naag)	HMDB0001067	phosphate	HMDB0001429	GCST90200684	GCST90200393	11:54602007-58367668	0.0073384577518558	0.0259015403060981	0.776930560347038	11.0
MR-IVW LD	histidine	HMDB0000177	isoursodeoxycholate	HMDB0000686	met-d-His	GCST90199892	1:168963261-169463261	0.717257726059959	0.638646962785555	0.261399466504154	1.0
MR-IVW LD	histidine	HMDB0000177	isoursodeoxycholate	HMDB0000686	met-d-His	GCST90199892	2:27491237-27991237	-1.25224415449603	0.6287828804343	0.0464219195647779	1.0
MR-IVW LD	histidine	HMDB0000177	isoursodeoxycholate	HMDB0000686	met-d-His	GCST90199892	2:211290507-212074453	-0.206949287782494	0.239109826559403	0.386765028793331	1.0
MR-IVW LD	histidine	HMDB0000177	isoursodeoxycholate	HMDB0000686	met-d-His	GCST90199892	3:148408762-149190142	-0.0278496458788321	0.331860510863959	0.933120249244924	2.0
MR-IVW LD	histidine	HMDB0000177	isoursodeoxycholate	HMDB0000686	met-d-His	GCST90199892	6:134622121-135122121	-0.685093551792749	0.616027310846739	0.266088471542806	1.0
MR-IVW LD	histidine	HMDB0000177	isoursodeoxycholate	HMDB0000686	met-d-His	GCST90199892	11:8005408-8505408	-0.140766002458215	0.632483130367629	0.82387728554081	1.0
MR-IVW LD	histidine	HMDB0000177	isoursodeoxycholate	HMDB0000686	met-d-His	GCST90199892	12:46932531-47432531	1.1931253706456	0.629329098780875	0.057977402352366	1.0
MR-IVW LD	histidine	HMDB0000177	isoursodeoxycholate	HMDB0000686	met-d-His	GCST90199892	12:56610020-57110020	0.0863832288205014	0.339180979311787	0.798968859548049	1.0
MR-IVW LD	histidine	HMDB0000177	isoursodeoxycholate	HMDB0000686	met-d-His	GCST90199892	12:95659569-96755187	0.025022138053283	0.135740491770589	0.853748262916768	8.0
MR-IVW LD	histidine	HMDB0000177	isoursodeoxycholate	HMDB0000686	met-d-His	GCST90199892	14:21241151-21765620	-0.501622658423374	0.279673659903049	0.0728770468152778	3.0
MR-IVW LD	histidine	HMDB0000177	isoursodeoxycholate	HMDB0000686	met-d-His	GCST90199892	14:24625832-25125832	-0.370950475974842	0.635179449547468	0.5592142984239	1.0
MR-IVW LD	histidine	HMDB0000177	isoursodeoxycholate	HMDB0000686	met-d-His	GCST90199892	14:94599201-95099201	-0.19326156336441	0.54210024320065	0.721462247852135	1.0
MR-IVW LD	histidine	HMDB0000177	isoursodeoxycholate	HMDB0000686	met-d-His	GCST90199892	15:43028726-45092210	0.260532087409231	0.538414139686443	0.628465428104377	1.0
MR-IVW LD	histidine	HMDB0000177	isoursodeoxycholate	HMDB0000686	met-d-His	GCST90199892	20:38915692-39415692	-0.515595606299399	0.525995450904602	0.326973457140453	1.0
MR-IVW LD	tryptophan	HMDB0000929	hydroxy-n6,n6,n6-trimethyllysine*	HMDB01422	bioa_020	GCST90200240	4:156560755-157060755	0.0907142091890909	0.154174519853762	0.556272883748607	1.0
MR-IVW LD	tryptophan	HMDB0000929	hydroxy-n6,n6,n6-trimethyllysine*	HMDB01422	bioa_020	GCST90200240	6:111336667-112095774	-0.448667887176365	0.186894313273766	0.0163659687334767	1.0
MR-IVW LD	4-acetamidobutanoate	HMDB0003681	5-acetylamino-6-formylamino-3-methyluracil	HMDB0011105	GCST90200311	GCST90200680	8:18005709-18505709	2.26737956926924	0.058787737401491	0.0	1.0
MR-IVW LD	4-acetamidobutanoate	HMDB0003681	5-acetylamino-6-formylamino-3-methyluracil	HMDB0011105	GCST90200311	GCST90200680	22:50435332-50935332	-0.390784215861761	0.152601538251374	0.0104427129275143	1.0
MR-IVW LD	methionine	HMDB0000696	allantoin	HMDB0000462	bioa_013	GCST90200286	5:89993899-90493899	-0.455890334461313	0.25666528478926	0.0756990238532219	1.0
MR-IVW LD	methionine	HMDB0000696	allantoin	HMDB0000462	bioa_013	GCST90200286	12:46900176-47464292	0.291771014111708	0.338122796461927	0.388184558631013	1.0
MR-IVW LD	methionine	HMDB0000696	allantoin	HMDB0000462	bioa_013	GCST90200286	12:56615040-57115040	0.369310591819758	0.337349215707946	0.273629375224576	1.0
MR-IVW LD	myo-inositol	HMDB0000211	inositol 1-phosphate (i1p)	HMDB0000213	M19934	M01481	16:24681798-25181798	0.162965739754393	0.289323233621932	0.573254238938291	1.0
MR-IVW LD	myo-inositol	HMDB0000211	inositol 1-phosphate (i1p)	HMDB0000213	M19934	M01481	19:18368867-18868867	-0.090926677447197	0.287934478582791	0.752162308378054	1.0
MR-IVW LD	3-methyl-2-oxovalerate	HMDB0000491	docosapentaenoate (n6 dpa; 22:5n6)	HMDB0001976	M15676	GCST90199796	4:88976422-89476422	0.19076944909867	0.133517021901712	0.153061018862942	1.0
MR-IVW LD	3-methyl-2-oxobutyrate	HMDB0000019	kynurenine	HMDB0000684	M21047	bioa_027	4:88976422-89476422	-0.0239911440647403	0.0833025835581271	0.773346738667117	1.0
MR-IVW LD	asparagine	HMDB0000168	5-oxoproline	HMDB0000267	M34283	M01494	11:61916235-62416235	0.284972573609764	0.178107858506102	0.109598583399116	1.0
MR-IVW LD	asparagine	HMDB0000168	5-oxoproline	HMDB0000267	M34283	M01494	14:104016664-104812812	-0.0363647319964963	0.0818206469921162	0.656721286563768	1.0
MR-IVW LD	beta-citrylglutamate	HMDB0241915	citrate	HMDB0000094	GCST90199911	GCST90200304	3:183486882-183986882	0.0483182395434775	0.117861061262461	0.68183579528748	1.0
MR-IVW LD	beta-citrylglutamate	HMDB0241915	citrate	HMDB0000094	GCST90199911	GCST90200304	11:88203934-92094388	-0.0508562910353887	0.0282683834644428	0.0720104598169293	5.0
MR-IVW LD	betaine	HMDB0000043	serine	HMDB0000187	M03141	GCST90200415	2:211337631-211837631	-1.10420107874796	0.132361917780977	7.2867467698497e-17	1.0
MR-IVW LD	betaine	HMDB0000043	serine	HMDB0000187	M03141	GCST90200415	5:78095798-78666416	-0.107477580806246	0.0893255214524312	0.228894112677513	2.0
MR-IVW LD	betaine	HMDB0000043	serine	HMDB0000187	M03141	GCST90200415	12:30349-530349	0.254110898747248	0.159666989416451	0.111495848889093	1.0
MR-IVW LD	caffeine	HMDB0001847	retinol (vitamin a)	HMDB0000305	GCST90200436	GCST90200405	15:56384745-56884745	0.124120559622839	0.169607946042802	0.464285377324833	1.0
MR-IVW LD	caffeine	HMDB0001847	retinol (vitamin a)	HMDB0000305	GCST90200436	GCST90200405	15:57044800-57544800	0.192427477180357	0.181017560926456	0.287767396340562	1.0
MR-IVW LD	biliverdin	HMDB0001008	pantothenate	HMDB0000210	M02137	M01508	2:234046650-234918570	-0.0282678167458315	0.0367481617695813	0.441756327424923	1.0
MR-IVW LD	4-methyl-2-oxopentanoate	HMDB0000695	beta-alanine	HMDB0000056	M22116	GCST90200361	4:88976422-89476422	-0.114840341636907	0.161106721168662	0.475956192803061	1.0
MR-IVW LD	4-methyl-2-oxopentanoate	HMDB0000695	beta-alanine	HMDB0000056	M22116	GCST90200361	13:48209901-48709901	0.0789642198021581	0.171856832145665	0.645891839770571	1.0
MR-IVW LD	serine	HMDB0000187	2-hydroxyglutarate	HMDB0059655	GCST90200415	GCST90199865	1:119778579-120514573	-0.0413327250963109	0.0771370920179421	0.592072846885695	3.0
MR-IVW LD	serine	HMDB0000187	2-hydroxyglutarate	HMDB0059655	GCST90200415	GCST90199865	2:211290507-212040821	0.0774069044348273	0.0825137520305403	0.34818832843228	1.0
MR-IVW LD	serine	HMDB0000187	2-hydroxyglutarate	HMDB0059655	GCST90200415	GCST90199865	7:55905219-56847625	-0.180210693616577	0.106194828448021	0.0897000970335592	1.0
MR-IVW LD	n-formylanthranilic acid	HMDB0004089	orotidine	HMDB0000788	GCST90199960	GCST90200681	2:143548189-144048189	-0.221449801587087	0.117976056404514	0.0605079366566966	1.0
MR-IVW LD	n-formylanthranilic acid	HMDB0004089	orotidine	HMDB0000788	GCST90199960	GCST90200681	17:75643177-76448530	0.0292088565732697	0.0313867127307951	0.352054221365925	1.0
MR-IVW LD	5-oxoproline	HMDB0000267	creatine	HMDB0000064	M01494	GCST90200323	8:144903138-145403138	-0.0043741173852004	0.0483711521523188	0.927946929004733	1.0
MR-IVW LD	glycerophosphoethanolamine	HMDB0000114	n-formylanthranilic acid	HMDB0004089	GCST90199808	GCST90199960	1:40156715-40656715	0.0423806797143068	0.185619466740038	0.819397297029438	1.0
MR-IVW LD	glycerophosphoethanolamine	HMDB0000114	n-formylanthranilic acid	HMDB0004089	GCST90199808	GCST90199960	22:24208096-24708096	0.175368068836229	0.126344582353684	0.165132734574996	1.0
MR-IVW LD	citrulline	HMDB0000904	urea	HMDB0000294	bioa_005	M01670	2:211099261-211599261	0.0746767334849315	0.19913795595982	0.707660466654556	1.0
MR-IVW LD	citrulline	HMDB0000904	urea	HMDB0000294	bioa_005	M01670	8:10310878-10810878	-0.576671155941555	0.299014673451176	0.0537840888623977	1.0
MR-IVW LD	citrulline	HMDB0000904	urea	HMDB0000294	bioa_005	M01670	8:11437159-11937159	-0.310823239704559	0.370027666314953	0.400908386520902	1.0
MR-IVW LD	citrulline	HMDB0000904	urea	HMDB0000294	bioa_005	M01670	9:133044244-133627617	0.378552451266286	0.163562854032102	0.0206449258295878	2.0
MR-IVW LD	citrulline	HMDB0000904	urea	HMDB0000294	bioa_005	M01670	9:135893372-136393372	0.256377460066538	0.320471825083174	0.423710797166795	1.0
MR-IVW LD	citrulline	HMDB0000904	urea	HMDB0000294	bioa_005	M01670	10:97138579-97638579	-0.202195832941496	0.280827545752076	0.4715249955585	1.0
MR-IVW LD	citrulline	HMDB0000904	urea	HMDB0000294	bioa_005	M01670	17:9542768-10042768	-0.302418211108909	0.216013007934935	0.161513318467541	1.0
MR-IVW LD	asparagine	HMDB0000168	2-hydroxyphenylacetate	HMDB0000669	GCST90200452	GCST90200369	2:211293055-211793055	0.159067604669132	0.188146773953362	0.397862857649992	1.0
MR-IVW LD	asparagine	HMDB0000168	2-hydroxyphenylacetate	HMDB0000669	GCST90200452	GCST90200369	7:97139584-97639584	-0.403370861816035	0.179098674609582	0.0243079337120989	1.0
MR-IVW LD	asparagine	HMDB0000168	2-hydroxyphenylacetate	HMDB0000669	GCST90200452	GCST90200369	11:61850353-62350353	-0.220470931795343	0.144217808961278	0.126329946218446	1.0
MR-IVW LD	asparagine	HMDB0000168	2-hydroxyphenylacetate	HMDB0000669	GCST90200452	GCST90200369	14:103842789-104825326	-0.0334664164370124	0.0381307664117659	0.380120171817844	2.0
MR-IVW LD	glutamine	HMDB0000641	creatinine	HMDB0000562	M00053	M00513	12:56615040-57115040	0.0325294958026234	0.117106184889447	0.781182950867155	1.0
MR-IVW LD	serine	HMDB0000187	guanidinoacetate	HMDB0000128	GCST90200415	GCST90200384	1:119778579-120514573	-0.023816730540666	0.0749184535680354	0.750559231777589	3.0
MR-IVW LD	serine	HMDB0000187	guanidinoacetate	HMDB0000128	GCST90200415	GCST90200384	2:211290507-212040821	0.396632113392514	0.0800158252710695	7.16191316875613e-07	1.0
MR-IVW LD	serine	HMDB0000187	guanidinoacetate	HMDB0000128	GCST90200415	GCST90200384	7:55905219-56847625	0.270947308787217	0.103103533913613	0.0085910015056589	1.0
MR-IVW LD	inositol 1-phosphate (i1p)	HMDB0000213	3-methyl-2-oxobutyrate	HMDB0000019	M01481	M21047	1:5349333-5849333	-0.0947583411337285	0.0872774194652761	0.277605418363563	1.0
MR-IVW LD	inositol 1-phosphate (i1p)	HMDB0000213	3-methyl-2-oxobutyrate	HMDB0000019	M01481	M21047	4:31607204-32397858	0.0025951671421296	0.0830453485481527	0.975070165131247	1.0
MR-IVW LD	inositol 1-phosphate (i1p)	HMDB0000213	3-methyl-2-oxobutyrate	HMDB0000019	M01481	M21047	4:66148855-66648855	-0.0800809762565591	0.085801045989171	0.350647889704462	1.0
MR-IVW LD	inositol 1-phosphate (i1p)	HMDB0000213	3-methyl-2-oxobutyrate	HMDB0000019	M01481	M21047	6:20616244-21116244	0.0264293941550242	0.0887272518061533	0.765800599336937	1.0
MR-IVW LD	inositol 1-phosphate (i1p)	HMDB0000213	3-methyl-2-oxobutyrate	HMDB0000019	M01481	M21047	10:114775621-115275621	0.124699166204885	0.0854420212885324	0.144438690981168	1.0
MR-IVW LD	inositol 1-phosphate (i1p)	HMDB0000213	3-methyl-2-oxobutyrate	HMDB0000019	M01481	M21047	12:47079779-47579779	0.0836713424206459	0.0875630327657921	0.339296824849852	1.0
MR-IVW LD	inositol 1-phosphate (i1p)	HMDB0000213	3-methyl-2-oxobutyrate	HMDB0000019	M01481	M21047	12:62771708-63271708	-0.0796793743857976	0.0882164502128467	0.36640606417629	1.0
MR-IVW LD	inositol 1-phosphate (i1p)	HMDB0000213	3-methyl-2-oxobutyrate	HMDB0000019	M01481	M21047	14:96380570-96880570	-0.0676792670729409	0.0891647486833979	0.447830935434672	1.0
MR-IVW LD	inositol 1-phosphate (i1p)	HMDB0000213	3-methyl-2-oxobutyrate	HMDB0000019	M01481	M21047	15:77060646-77560646	0.0103521012763639	0.0842956818218254	0.902259917132022	1.0
MR-IVW LD	phenylalanine	HMDB0000159	betaine	HMDB0000043	bioa_016	M03141	1:94441240-94941240	-0.295363245239572	0.590726490479144	0.617075077451974	1.0
MR-IVW LD	phenylalanine	HMDB0000159	betaine	HMDB0000043	bioa_016	M03141	3:186202917-186702917	0.50987835431349	0.470656942443222	0.278660494899244	1.0
MR-IVW LD	phenylalanine	HMDB0000159	betaine	HMDB0000043	bioa_016	M03141	4:155231289-155731289	-0.670036483421388	0.452727353663099	0.138873246666662	1.0
MR-IVW LD	phenylalanine	HMDB0000159	betaine	HMDB0000043	bioa_016	M03141	4:186893802-187393802	0.271762230551855	0.215535562161817	0.207355845086839	1.0
MR-IVW LD	phenylalanine	HMDB0000159	betaine	HMDB0000043	bioa_016	M03141	5:176539719-177067143	-0.339178054618776	0.353147573948282	0.336832391994195	2.0
MR-IVW LD	phenylalanine	HMDB0000159	betaine	HMDB0000043	bioa_016	M03141	6:52381188-52881188	0.862595506553467	0.5595214096563	0.123154616073817	1.0
MR-IVW LD	phenylalanine	HMDB0000159	betaine	HMDB0000043	bioa_016	M03141	11:57020509-57520509	-0.0745362776863519	0.465851735539722	0.872881074217141	1.0
MR-IVW LD	phenylalanine	HMDB0000159	betaine	HMDB0000043	bioa_016	M03141	12:103007876-103562619	0.101786595377103	0.171521919631703	0.552892080262866	2.0
MR-IVW LD	phenylalanine	HMDB0000159	betaine	HMDB0000043	bioa_016	M03141	14:55086875-55586875	0.77528219284516	0.600218471880122	0.196472605839388	1.0
MR-IVW LD	phenylalanine	HMDB0000159	betaine	HMDB0000043	bioa_016	M03141	19:45142254-45642254	-0.812454726234095	0.592414904545691	0.170241395909612	1.0
MR-IVW LD	retinol (vitamin a)	HMDB0000305	ornithine	HMDB0000214	GCST90200405	GCST90200404	18:28939457-29439457	-0.127438222773161	0.162334677432599	0.43243370068594	1.0
MR-IVW LD	retinol (vitamin a)	HMDB0000305	ornithine	HMDB0000214	GCST90200405	GCST90200404	20:38915692-39415692	-0.193028362506045	0.167318113286925	0.248639226513847	1.0
MR-IVW LD	3-methyl-2-oxobutyrate	HMDB0000019	leucine	HMDB0000687	GCST90199677	GCST90200389	4:88953670-89453670	0.35842741042888	0.122516214778505	0.0034384702926592	1.0
MR-IVW LD	adenosine	HMDB0000050	n-stearoyl-sphingosine (d18:1/18:0)*	HMDB0004950	M00555	GCST90200341	1:109564880-110064880	0.320704856713065	0.163970660394904	0.0504807855190186	1.0
MR-IVW LD	adenosine	HMDB0000050	n-stearoyl-sphingosine (d18:1/18:0)*	HMDB0004950	M00555	GCST90200341	6:96128415-96628415	-0.0101915469923832	0.16994421211431	0.952179562921545	1.0
MR-IVW LD	phosphate	HMDB0001429	thyroxine	HMDB0000248	GCST90200393	GCST90200293	1:21570042-22070042	0.113458307151986	0.158123749457096	0.473048016989173	1.0
MR-IVW LD	4-methyl-2-oxopentanoate	HMDB0000695	betaine	HMDB0000043	GCST90199655	GCST90200425	4:88953670-89453670	-0.0003364297136024	0.163495950195087	0.998358174104468	1.0
MR-IVW LD	valine	HMDB0000883	isoleucine	HMDB0000172	met-d-Val	GCST90200399	2:27480940-28253616	0.610959779645041	0.521483127744973	0.241365277327229	1.0
MR-IVW LD	valine	HMDB0000883	isoleucine	HMDB0000172	met-d-Val	GCST90200399	2:64975088-65475088	0.0092081004199581	0.253892372962832	0.971068879513339	2.0
MR-IVW LD	valine	HMDB0000883	isoleucine	HMDB0000172	met-d-Val	GCST90200399	2:165251927-165751927	0.748270299936191	0.437770840705322	0.0874002138495257	1.0
MR-IVW LD	valine	HMDB0000883	isoleucine	HMDB0000172	met-d-Val	GCST90200399	3:135701113-136578270	-0.111045637465207	0.659601464617697	0.866305876506512	1.0
MR-IVW LD	valine	HMDB0000883	isoleucine	HMDB0000172	met-d-Val	GCST90200399	4:86953335-87453335	0.501356692809653	0.618838146881691	0.417849356817086	1.0
MR-IVW LD	valine	HMDB0000883	isoleucine	HMDB0000172	met-d-Val	GCST90200399	4:87663610-88163610	0.426882029977903	0.609738872003915	0.483860917292144	1.0
MR-IVW LD	valine	HMDB0000883	isoleucine	HMDB0000172	met-d-Val	GCST90200399	4:88882515-89510546	0.430851801289851	0.138969666755589	0.0019330526327142	4.0
MR-IVW LD	valine	HMDB0000883	isoleucine	HMDB0000172	met-d-Val	GCST90200399	5:55564890-56064890	1.07908441782476	0.676517179826675	0.11069917449778	1.0
MR-IVW LD	valine	HMDB0000883	isoleucine	HMDB0000172	met-d-Val	GCST90200399	6:108910874-109410874	0.258663325019795	0.67861901620862	0.703083543190831	1.0
MR-IVW LD	valine	HMDB0000883	isoleucine	HMDB0000172	met-d-Val	GCST90200399	12:56199875-57115338	0.592372332303649	0.383151623654324	0.122092010971407	2.0
MR-IVW LD	valine	HMDB0000883	isoleucine	HMDB0000172	met-d-Val	GCST90200399	12:122278263-122778263	0.367549048824482	0.510144538406273	0.471229374543791	1.0
MR-IVW LD	valine	HMDB0000883	isoleucine	HMDB0000172	met-d-Val	GCST90200399	14:102468052-102968052	1.53168462047843	0.663126042026903	0.0208995560169494	1.0
MR-IVW LD	valine	HMDB0000883	isoleucine	HMDB0000172	met-d-Val	GCST90200399	16:69315747-70918195	0.951846322171976	0.261345751017944	0.0002704271494481	1.0
MR-IVW LD	valine	HMDB0000883	isoleucine	HMDB0000172	met-d-Val	GCST90200399	17:6935779-7435779	0.644861327161349	0.271939410498909	0.0177236259328038	1.0
MR-IVW LD	valine	HMDB0000883	isoleucine	HMDB0000172	met-d-Val	GCST90200399	17:79384062-79884062	1.33502577416341	0.629993195020783	0.0340810518203973	1.0
MR-IVW LD	valine	HMDB0000883	isoleucine	HMDB0000172	met-d-Val	GCST90200399	19:49050431-49611255	0.250587425890157	0.256216379910145	0.328059255370067	4.0
MR-IVW LD	phenylalanine	HMDB0000159	arginine	HMDB0000517	GCST90200396	GCST90200372	12:103005621-103594137	0.0788769452249589	0.100348514173394	0.431849896457904	2.0
MR-IVW LD	asparagine	HMDB0000168	2-hydroxyphenylacetate	HMDB0000669	bioa_003	GCST90200369	2:27480940-27980940	0.476381476901414	0.351717628915634	0.175595090099646	1.0
MR-IVW LD	asparagine	HMDB0000168	2-hydroxyphenylacetate	HMDB0000669	bioa_003	GCST90200369	4:178111051-178611051	0.144522973936574	0.29993308227587	0.6299119903869	1.0
MR-IVW LD	asparagine	HMDB0000168	2-hydroxyphenylacetate	HMDB0000669	bioa_003	GCST90200369	7:97252737-97752737	-0.551097600390364	0.242651963026601	0.0231382495561047	1.0
MR-IVW LD	asparagine	HMDB0000168	2-hydroxyphenylacetate	HMDB0000669	bioa_003	GCST90200369	11:61853420-62353420	-0.270750729950211	0.199842175138136	0.175474029072718	1.0
MR-IVW LD	asparagine	HMDB0000168	2-hydroxyphenylacetate	HMDB0000669	bioa_003	GCST90200369	12:46900176-47400176	0.477723907634152	0.340364012744069	0.160447642600583	1.0
MR-IVW LD	asparagine	HMDB0000168	2-hydroxyphenylacetate	HMDB0000669	bioa_003	GCST90200369	14:103514503-104812812	0.0530422853153556	0.131612844388234	0.686935318166936	4.0
MR-IVW LD	phenylpyruvate	HMDB0000205	glutamate	HMDB0000148	GCST90200365	bioa_007	9:131315554-131815554	0.158641276609711	0.0675932154280832	0.0189252547819735	1.0
MR-IVW LD	phenylpyruvate	HMDB0000205	glutamate	HMDB0000148	GCST90200365	bioa_007	16:58503995-59003995	-0.0058187943934769	0.0808165887982953	0.94260190785274	1.0
MR-IVW LD	4-acetamidobutanoate	HMDB0003681	cortisol	HMDB0000063	GCST90200311	M01712	8:18005709-18505709	0.112663832275873	0.0710615942560704	0.112866596253964	2.0
MR-IVW LD	tyrosine	HMDB0000158	gluconate	HMDB0000625	bioa_021	GCST90200373	4:99820973-100320973	1.62681386449159	0.555004462238241	0.0033768512038599	1.0
MR-IVW LD	tyrosine	HMDB0000158	gluconate	HMDB0000625	bioa_021	GCST90200373	6:111242119-112017012	0.0397242240477832	0.147473243304123	0.787648327280546	2.0
MR-IVW LD	tyrosine	HMDB0000158	gluconate	HMDB0000625	bioa_021	GCST90200373	6:112114361-112614361	0.0156035751232203	0.576668602825889	0.978413368419274	1.0
MR-IVW LD	tyrosine	HMDB0000158	gluconate	HMDB0000625	bioa_021	GCST90200373	7:27926305-28426305	-0.351213688250685	0.471367300710149	0.456213946169307	1.0
MR-IVW LD	tyrosine	HMDB0000158	gluconate	HMDB0000625	bioa_021	GCST90200373	10:64816186-65575478	0.805662812978562	0.469208772032199	0.0859669642127741	1.0
MR-IVW LD	tyrosine	HMDB0000158	gluconate	HMDB0000625	bioa_021	GCST90200373	11:61310081-61810081	-0.358806370525075	0.558036824011122	0.520237247898087	1.0
MR-IVW LD	tyrosine	HMDB0000158	gluconate	HMDB0000625	bioa_021	GCST90200373	12:46678393-47435518	-0.870923107932553	0.43757809987438	0.0465550259610745	1.0
MR-IVW LD	tyrosine	HMDB0000158	gluconate	HMDB0000625	bioa_021	GCST90200373	12:56615040-57115040	-0.181629323242113	0.336540605918581	0.589407304842367	1.0
MR-IVW LD	tyrosine	HMDB0000158	gluconate	HMDB0000625	bioa_021	GCST90200373	12:57594049-58094049	-0.63357253349241	0.505294321953667	0.2098898780869	1.0
MR-IVW LD	tyrosine	HMDB0000158	gluconate	HMDB0000625	bioa_021	GCST90200373	12:59727701-60227701	0.434011496420933	0.493266180324742	0.378928219893758	1.0
MR-IVW LD	tyrosine	HMDB0000158	gluconate	HMDB0000625	bioa_021	GCST90200373	12:120845172-121674861	0.983962357546076	0.455688270937596	0.0308278063086267	1.0
MR-IVW LD	tyrosine	HMDB0000158	gluconate	HMDB0000625	bioa_021	GCST90200373	12:122092964-122592964	0.34049518488988	0.527766163998683	0.518821581442303	1.0
MR-IVW LD	tyrosine	HMDB0000158	gluconate	HMDB0000625	bioa_021	GCST90200373	15:60649639-61149639	-0.933455415214633	0.567799766357849	0.100178894712781	1.0
MR-IVW LD	tyrosine	HMDB0000158	gluconate	HMDB0000625	bioa_021	GCST90200373	16:71153235-72438683	-0.242259332589546	0.252952394354622	0.338200448518485	2.0
MR-IVW LD	acetone	HMDB0001659	alanine	HMDB0000161	met-d-Acetone	GCST90200431	1:120074995-120574995	-0.103242946632507	0.669221363039426	0.877394297641681	1.0
MR-IVW LD	acetone	HMDB0001659	alanine	HMDB0000161	met-d-Acetone	GCST90200431	5:41206969-43455198	-0.0565092041885136	0.242748090516443	0.815924874519399	2.0
MR-IVW LD	acetone	HMDB0001659	alanine	HMDB0000161	met-d-Acetone	GCST90200431	6:166522838-167022838	-0.258879313329653	0.581019191120868	0.655914609332146	1.0
MR-IVW LD	acetone	HMDB0001659	alanine	HMDB0000161	met-d-Acetone	GCST90200431	8:126241733-126741733	0.0432020456933066	0.605393444209379	0.943109706336909	1.0
MR-IVW LD	acetone	HMDB0001659	alanine	HMDB0000161	met-d-Acetone	GCST90200431	10:135065795-135607239	-0.259316112107917	0.349236283406457	0.457770280372493	2.0
MR-IVW LD	acetone	HMDB0001659	alanine	HMDB0000161	met-d-Acetone	GCST90200431	11:116461180-116961180	-0.921565297658448	0.654020457817449	0.158812349877868	1.0
MR-IVW LD	acetone	HMDB0001659	alanine	HMDB0000161	met-d-Acetone	GCST90200431	12:122365033-122865033	0.0419683844951659	0.549517338921367	0.93912220963391	1.0
MR-IVW LD	acetone	HMDB0001659	alanine	HMDB0000161	met-d-Acetone	GCST90200431	12:123068455-124007504	-0.439520957072513	0.634693889762782	0.488627897797055	1.0
MR-IVW LD	acetone	HMDB0001659	alanine	HMDB0000161	met-d-Acetone	GCST90200431	13:42058883-42558883	-0.601064896930444	0.658026253472121	0.361013256688537	1.0
MR-IVW LD	acetone	HMDB0001659	alanine	HMDB0000161	met-d-Acetone	GCST90200431	17:6935779-7435779	0.81988225326967	0.480270856657575	0.0877988727349195	1.0
MR-IVW LD	acetone	HMDB0001659	alanine	HMDB0000161	met-d-Acetone	GCST90200431	19:45929043-46429043	1.31923668391659	0.644578173394721	0.0406908208297053	1.0
MR-IVW LD	leucine	HMDB0000687	asparagine	HMDB0000168	bioa_011	bioa_003	2:27480940-27980940	-1.36832648104803	0.175854836274003	7.19534954406948e-15	1.0
MR-IVW LD	leucine	HMDB0000687	asparagine	HMDB0000168	bioa_011	bioa_003	4:88972827-89472827	-0.144664135010849	0.112754586914145	0.199492076077078	1.0
MR-IVW LD	leucine	HMDB0000687	asparagine	HMDB0000168	bioa_011	bioa_003	4:186893802-187393802	0.628672359358545	0.267406362976835	0.0187230338546584	1.0
MR-IVW LD	leucine	HMDB0000687	asparagine	HMDB0000168	bioa_011	bioa_003	11:116336283-116883862	0.461270758572424	0.211602081283914	0.0292650916266353	2.0
MR-IVW LD	leucine	HMDB0000687	asparagine	HMDB0000168	bioa_011	bioa_003	15:58477325-58977325	0.11842252601139	0.251427868389367	0.637640734903302	1.0
MR-IVW LD	leucine	HMDB0000687	asparagine	HMDB0000168	bioa_011	bioa_003	16:70059237-70559237	0.2361820061644	0.16458676387763	0.151287097597759	1.0
MR-IVW LD	n6,n6,n6-trimethyllysine	HMDB0001325	2-oxoarginine*	HMDB0004225	GCST90200344	GCST90199903	11:64586385-65555309	-0.0774794901221195	0.0717242568129928	0.280034830354261	2.0
MR-IVW LD	n6,n6,n6-trimethyllysine	HMDB0001325	2-oxoarginine*	HMDB0004225	GCST90200344	GCST90199903	16:67497306-67997306	-0.381807529160782	0.165530418692536	0.0210787930329644	1.0
MR-IVW LD	2-oxoarginine*	HMDB0004225	alpha-ketoglutarate	HMDB0000208	GCST90199903	GCST90200455	4:102938709-103438709	-0.365675934035021	0.182628436465139	0.0452530553311173	1.0
MR-IVW LD	2-oxoarginine*	HMDB0004225	alpha-ketoglutarate	HMDB0000208	GCST90199903	GCST90200455	6:160310824-160819068	0.074415365285912	0.101633492040614	0.464050573016827	2.0
MR-IVW LD	acetoacetate	HMDB0000060	orotate	HMDB0000226	met-d-Acetoacetate	GCST90200392	5:41395751-42449922	-0.608513594342501	0.336774583701615	0.0707799104902075	1.0
MR-IVW LD	acetoacetate	HMDB0000060	orotate	HMDB0000226	met-d-Acetoacetate	GCST90200392	6:166525103-167025103	0.589882104942617	0.429155910921827	0.16928122924621	1.0
MR-IVW LD	acetoacetate	HMDB0000060	orotate	HMDB0000226	met-d-Acetoacetate	GCST90200392	10:113686244-114186244	0.0114228190898871	0.670472709601468	0.986407127426882	1.0
MR-IVW LD	acetoacetate	HMDB0000060	orotate	HMDB0000226	met-d-Acetoacetate	GCST90200392	11:116373213-116873213	0.0284481949520926	0.489490967968886	0.953654703620568	1.0
MR-IVW LD	acetoacetate	HMDB0000060	orotate	HMDB0000226	met-d-Acetoacetate	GCST90200392	12:122333527-122833527	-0.841933594135238	0.535816271284319	0.116110603678116	1.0
MR-IVW LD	2-hydroxyphenylacetate	HMDB0000669	3-methyl-2-oxobutyrate	HMDB0000019	GCST90200369	M21047	9:131329579-131829579	0.0940185731537333	0.102972722977899	0.361219675214085	1.0
MR-IVW LD	2-hydroxyphenylacetate	HMDB0000669	3-methyl-2-oxobutyrate	HMDB0000019	GCST90200369	M21047	12:122051275-122551275	0.0963367731105944	0.183915657756591	0.600411028614909	1.0
MR-IVW LD	glutamate	HMDB0000148	alanine	HMDB0000161	bioa_007	met-d-Ala	12:121174861-121674861	-0.19991139661318	0.084358393558988	0.0177983513758281	1.0
MR-IVW LD	urate	HMDB0000289	alanine	HMDB0000161	GCST90200307	met-d-Ala	2:207223753-207723753	-0.0434701724104499	0.0476975428964483	0.362099762120208	1.0
MR-IVW LD	urate	HMDB0000289	alanine	HMDB0000161	GCST90200307	met-d-Ala	4:9672167-10439135	0.0049948573201713	0.0158409649849465	0.752524249005056	1.0
MR-IVW LD	urate	HMDB0000289	alanine	HMDB0000161	GCST90200307	met-d-Ala	4:88802323-89302323	0.0129514746405906	0.043218545509074	0.764425828508365	1.0
MR-IVW LD	urate	HMDB0000289	alanine	HMDB0000161	GCST90200307	met-d-Ala	11:64114866-64614866	0.0627978912902445	0.0462104648540221	0.174161198322125	1.0
MR-IVW LD	urate	HMDB0000289	alanine	HMDB0000161	GCST90200307	met-d-Ala	12:114208961-114708961	0.0226180699980545	0.0490700721799683	0.644845879337744	1.0
MR-IVW LD	cysteinylglycine	HMDB0000078	bilirubin (z,z)	HMDB0000054	GCST90200364	M27716	16:15885043-16385043	-0.0779126676571578	0.199456429202325	0.696074443674106	1.0
MR-IVW LD	cysteinylglycine	HMDB0000078	bilirubin (z,z)	HMDB0000054	GCST90200364	M27716	16:89076223-90262231	0.102263861283449	0.0804475708763126	0.203662329206728	1.0
MR-IVW LD	alanine	HMDB0000161	alpha-tocopherol	HMDB0001893	met-d-Ala	GCST90200302	1:206970800-207470800	0.0002914886177754	0.356541596958972	0.999347693946938	1.0
MR-IVW LD	alanine	HMDB0000161	alpha-tocopherol	HMDB0001893	met-d-Ala	GCST90200302	2:27480940-28253616	0.557334519928626	0.44058200712423	0.205872726576727	1.0
MR-IVW LD	alanine	HMDB0000161	alpha-tocopherol	HMDB0001893	met-d-Ala	GCST90200302	2:64970910-65916674	0.299641461017585	0.298853579836041	0.31603635294866	2.0
MR-IVW LD	alanine	HMDB0000161	alpha-tocopherol	HMDB0001893	met-d-Ala	GCST90200302	2:211290507-211790507	0.439735613278147	0.586095266446352	0.453086027175906	1.0
MR-IVW LD	alanine	HMDB0000161	alpha-tocopherol	HMDB0001893	met-d-Ala	GCST90200302	3:122879946-123379946	-0.574955421093172	0.60149024225096	0.339130404559709	1.0
MR-IVW LD	alanine	HMDB0000161	alpha-tocopherol	HMDB0001893	met-d-Ala	GCST90200302	3:159754026-160551365	-0.056264215794655	0.417110853822463	0.892698594548407	1.0
MR-IVW LD	alanine	HMDB0000161	alpha-tocopherol	HMDB0001893	met-d-Ala	GCST90200302	4:88958565-89458565	-0.0784194200636224	0.471506866851105	0.867907801245418	1.0
MR-IVW LD	alanine	HMDB0000161	alpha-tocopherol	HMDB0001893	met-d-Ala	GCST90200302	5:35692098-36469710	0.486417503974976	0.528538807074274	0.357412806722989	1.0
MR-IVW LD	alanine	HMDB0000161	alpha-tocopherol	HMDB0001893	met-d-Ala	GCST90200302	6:20453952-20953952	-0.342853754457239	0.46920563317595	0.464955647007345	1.0
MR-IVW LD	alanine	HMDB0000161	alpha-tocopherol	HMDB0001893	met-d-Ala	GCST90200302	7:94972201-95472201	-0.075176525399775	0.668609981661513	0.910476890040718	1.0
MR-IVW LD	alanine	HMDB0000161	alpha-tocopherol	HMDB0001893	met-d-Ala	GCST90200302	8:17128898-17669461	-0.37579636189525	0.495070017115109	0.447806377784729	1.0
MR-IVW LD	alanine	HMDB0000161	alpha-tocopherol	HMDB0001893	met-d-Ala	GCST90200302	8:49725746-50225746	0.176069906371188	0.600063692172935	0.769202136304616	1.0
MR-IVW LD	alanine	HMDB0000161	alpha-tocopherol	HMDB0001893	met-d-Ala	GCST90200302	8:117935733-118435733	0.257807802219127	0.537731224445983	0.631628362474573	1.0
MR-IVW LD	alanine	HMDB0000161	alpha-tocopherol	HMDB0001893	met-d-Ala	GCST90200302	8:145497920-145997920	0.510718387789755	0.478817292730282	0.286141307726775	1.0
MR-IVW LD	alanine	HMDB0000161	alpha-tocopherol	HMDB0001893	met-d-Ala	GCST90200302	9:4033137-4533137	-0.475087393456007	0.555883008457679	0.392742965738154	1.0
MR-IVW LD	alanine	HMDB0000161	alpha-tocopherol	HMDB0001893	met-d-Ala	GCST90200302	11:8005408-8505408	0.0913477735329589	0.32516644179666	0.778767003243553	1.0
MR-IVW LD	alanine	HMDB0000161	alpha-tocopherol	HMDB0001893	met-d-Ala	GCST90200302	12:4040249-4540249	1.05425408827647	0.610544233855424	0.0842135038528103	1.0
MR-IVW LD	alanine	HMDB0000161	alpha-tocopherol	HMDB0001893	met-d-Ala	GCST90200302	12:45894827-46394827	0.628906478940053	0.649821974667873	0.333137520926104	1.0
MR-IVW LD	alanine	HMDB0000161	alpha-tocopherol	HMDB0001893	met-d-Ala	GCST90200302	12:46544011-47796599	-0.131540001723554	0.230982569209155	0.569030298031258	3.0
MR-IVW LD	alanine	HMDB0000161	alpha-tocopherol	HMDB0001893	met-d-Ala	GCST90200302	12:56109642-56609642	1.12714890925337	0.652434921747406	0.0840593197935731	1.0
MR-IVW LD	alanine	HMDB0000161	alpha-tocopherol	HMDB0001893	met-d-Ala	GCST90200302	12:56610577-57110577	-0.0994372561157897	0.237785628992576	0.67581532741956	1.0
MR-IVW LD	alanine	HMDB0000161	alpha-tocopherol	HMDB0001893	met-d-Ala	GCST90200302	12:59740767-60240767	-0.207984051267815	0.445837082826477	0.640855958789155	1.0
MR-IVW LD	alanine	HMDB0000161	alpha-tocopherol	HMDB0001893	met-d-Ala	GCST90200302	12:122367989-122867989	0.7107287415306	0.559012262552203	0.203586032208228	1.0
MR-IVW LD	alanine	HMDB0000161	alpha-tocopherol	HMDB0001893	met-d-Ala	GCST90200302	12:132815816-133315816	0.112281008917186	0.663002891258446	0.865519606557519	1.0
MR-IVW LD	alanine	HMDB0000161	alpha-tocopherol	HMDB0001893	met-d-Ala	GCST90200302	16:69383883-70933639	0.275143092691764	0.247682787889281	0.266624807202453	4.0
MR-IVW LD	alanine	HMDB0000161	alpha-tocopherol	HMDB0001893	met-d-Ala	GCST90200302	16:70994871-71494871	0.355281556851758	0.645583251449622	0.582095466621332	1.0
MR-IVW LD	alanine	HMDB0000161	alpha-tocopherol	HMDB0001893	met-d-Ala	GCST90200302	17:79391534-79891534	-0.0655196553954477	0.511334378171475	0.898042409412573	1.0
MR-IVW LD	alanine	HMDB0000161	alpha-tocopherol	HMDB0001893	met-d-Ala	GCST90200302	21:32796216-33296216	0.942718188960946	0.651146944670672	0.147678302005044	1.0
MR-IVW LD	alanine	HMDB0000161	alpha-tocopherol	HMDB0001893	met-d-Ala	GCST90200302	22:18934095-19434095	-0.540591121163881	0.630771194338835	0.391427179711401	1.0
MR-IVW LD	3-aminoisobutyrate	HMDB0002166	myo-inositol	HMDB0000211	GCST90200310	GCST90200401	3:66115384-66615384	0.213601586482107	0.166824486759964	0.200405518795042	1.0
MR-IVW LD	3-aminoisobutyrate	HMDB0002166	myo-inositol	HMDB0000211	GCST90200310	GCST90200401	5:34511619-35593952	0.0150978337908876	0.0252661431891598	0.550138916218627	7.0
MR-IVW LD	3-aminoisobutyrate	HMDB0002166	myo-inositol	HMDB0000211	GCST90200310	GCST90200401	5:35822024-36322024	-0.026407207996309	0.168063328452316	0.875145127594561	1.0
MR-IVW LD	3-aminoisobutyrate	HMDB0002166	myo-inositol	HMDB0000211	GCST90200310	GCST90200401	12:89320-602261	-0.0649247254533503	0.078892761738331	0.41053695239822	2.0
MR-IVW LD	2-hydroxyglutarate	HMDB0059655	1,7-dimethylurate	HMDB0011103	GCST90199865	M34400	14:91386532-91886532	0.205019602108577	0.145736825595254	0.159492735436261	1.0
MR-IVW LD	histidine	HMDB0000177	glycerol	HMDB0000131	M00059	GCST90200325	4:9731889-10602550	0.191763236216743	0.129383294042845	0.13830493746315	1.0
MR-IVW LD	hypotaurine	HMDB0000965	arginine	HMDB0000517	GCST90200379	bioa_002	4:138793652-139293652	0.0490643699495195	0.0706979394085297	0.487682208920465	1.0
MR-IVW LD	creatine	HMDB0000064	retinol (vitamin a)	HMDB0000305	GCST90200323	GCST90200405	2:211290507-211790507	0.0592388154493392	0.0752127165819311	0.430920758071543	1.0
MR-IVW LD	creatine	HMDB0000064	retinol (vitamin a)	HMDB0000305	GCST90200323	GCST90200405	15:45404327-45904327	-0.014706150966428	0.138325577622875	0.915332045430877	1.0
MR-IVW LD	guanidinoacetate	HMDB0000128	eicosapentaenoate (epa; 20:5n3)	HMDB0001999	GCST90200384	GCST90200349	6:131647278-132147278	0.0830852697142373	0.16469162228413	0.613917116662711	1.0
MR-IVW LD	guanidinoacetate	HMDB0000128	eicosapentaenoate (epa; 20:5n3)	HMDB0001999	GCST90200384	GCST90200349	11:64893892-65393892	-0.0612971250030118	0.116330601777698	0.598247924789483	1.0
MR-IVW LD	guanidinoacetate	HMDB0000128	eicosapentaenoate (epa; 20:5n3)	HMDB0001999	GCST90200384	GCST90200349	12:101043-601043	-0.0049237148913793	0.145377118486654	0.972981957529372	1.0
MR-IVW LD	guanidinoacetate	HMDB0000128	eicosapentaenoate (epa; 20:5n3)	HMDB0001999	GCST90200384	GCST90200349	14:100558168-101058168	-0.463378678898343	0.153311731080956	0.0025072865409746	1.0
MR-IVW LD	guanidinoacetate	HMDB0000128	eicosapentaenoate (epa; 20:5n3)	HMDB0001999	GCST90200384	GCST90200349	20:61898912-62398912	-0.0715475985823731	0.135146806169103	0.596523485241161	1.0
MR-IVW LD	betaine	HMDB0000043	citrulline	HMDB0000904	GCST90200425	M02132	2:211290507-211790507	0.366785661141115	0.133376604051314	0.0059595264701088	1.0
MR-IVW LD	betaine	HMDB0000043	citrulline	HMDB0000904	GCST90200425	M02132	5:78081434-78907016	0.0138762953564272	0.0786323403530879	0.859924253238215	1.0
MR-IVW LD	betaine	HMDB0000043	citrulline	HMDB0000904	GCST90200425	M02132	6:160264283-160825366	-0.274930983013184	0.146239884581481	0.0601080779223995	1.0
MR-IVW LD	betaine	HMDB0000043	citrulline	HMDB0000904	GCST90200425	M02132	12:68601-568601	-0.0602540312908843	0.113813170216115	0.596519838726618	1.0
MR-IVW LD	tyrosine	HMDB0000158	arachidonate (20:4n6)	HMDB0001043	M01299	M01110	1:154514715-155014715	0.0818564560984163	0.177355654879903	0.644412333769813	1.0
MR-IVW LD	tyrosine	HMDB0000158	arachidonate (20:4n6)	HMDB0001043	M01299	M01110	6:111242119-112061922	-0.100820077775613	0.132657997073175	0.447254584875198	1.0
MR-IVW LD	tyrosine	HMDB0000158	arachidonate (20:4n6)	HMDB0001043	M01299	M01110	16:71357384-72149586	-0.230837133028595	0.160303564603191	0.149867399068654	1.0
MR-IVW LD	cytidine	HMDB0000089	5-oxoproline	HMDB0000267	GCST90200429	M01494	15:85255020-85755020	0.169136445621373	0.159739976420187	0.289680155734689	1.0
MR-IVW LD	n1-methyl-2-pyridone-5-carboxamide	HMDB0004193	bilirubin (z,z)	HMDB0000054	GCST90199778	M27716	2:135485648-135985648	0.0055609002968732	0.202972860835918	0.978142883414547	1.0
MR-IVW LD	2-hydroxyglutarate	HMDB0059655	oleate (18:1n9)	HMDB0000207	GCST90199865	M01359	14:91386532-91886532	0.132747716755603	0.128465532344133	0.30144793313805	1.0
MR-IVW LD	arginine	HMDB0000517	n-acetylornithine	HMDB0003357	bioa_002	M15630	2:24182937-24682937	-0.728798334515659	0.377570221496063	0.0535780291388197	1.0
MR-IVW LD	arginine	HMDB0000517	n-acetylornithine	HMDB0003357	bioa_002	M15630	2:211333022-211833022	0.237986998346929	0.26385515034116	0.36707769996189	1.0
MR-IVW LD	arginine	HMDB0000517	n-acetylornithine	HMDB0003357	bioa_002	M15630	2:219037276-219788019	-0.376773413407112	0.287717879329067	0.190356977993485	1.0
MR-IVW LD	arginine	HMDB0000517	n-acetylornithine	HMDB0003357	bioa_002	M15630	4:144583533-145083533	0.0065647030754261	0.282282232243405	0.981446217528629	1.0
MR-IVW LD	arginine	HMDB0000517	n-acetylornithine	HMDB0003357	bioa_002	M15630	5:177386199-177886199	-0.0944154567951142	0.346190008248752	0.78506286854756	1.0
MR-IVW LD	arginine	HMDB0000517	n-acetylornithine	HMDB0003357	bioa_002	M15630	6:131339506-132265729	-0.21427264645254	0.131250413318824	0.10256402050412	2.0
MR-IVW LD	arginine	HMDB0000517	n-acetylornithine	HMDB0003357	bioa_002	M15630	6:135177817-135677817	0.335117120506573	0.327500822313241	0.306186909543569	1.0
MR-IVW LD	arginine	HMDB0000517	n-acetylornithine	HMDB0003357	bioa_002	M15630	6:139590693-140090693	-0.027386018745505	0.28755319682782	0.924125711867496	1.0
MR-IVW LD	arginine	HMDB0000517	n-acetylornithine	HMDB0003357	bioa_002	M15630	10:99898951-100398951	0.0170091809946832	0.365697391385745	0.962902466387911	1.0
MR-IVW LD	arginine	HMDB0000517	n-acetylornithine	HMDB0003357	bioa_002	M15630	12:46680313-47435518	-0.193874828258184	0.309374725943912	0.530877758234395	1.0
MR-IVW LD	arginine	HMDB0000517	n-acetylornithine	HMDB0003357	bioa_002	M15630	16:68076200-68576200	0.0217835954853466	0.3557987262607	0.951180426277806	1.0
MR-IVW LD	arginine	HMDB0000517	n-acetylornithine	HMDB0003357	bioa_002	M15630	19:12757458-13257458	-0.123294717300343	0.199168389485171	0.535884989067041	1.0
MR-IVW LD	glutamine	HMDB0000641	sulfate*	HMDB01448	met-d-Gln	GCST90199896	1:213912734-214412734	0.270392349327946	0.544713824269724	0.619616878004294	1.0
MR-IVW LD	glutamine	HMDB0000641	sulfate*	HMDB01448	met-d-Gln	GCST90199896	2:26939063-28767861	0.252826313679613	0.228485545652105	0.26849680246298	3.0
MR-IVW LD	glutamine	HMDB0000641	sulfate*	HMDB01448	met-d-Gln	GCST90199896	2:190998205-192033792	0.386110588902889	0.248528828106655	0.120283507294515	1.0
MR-IVW LD	glutamine	HMDB0000641	sulfate*	HMDB01448	met-d-Gln	GCST90199896	2:211168890-211668890	0.285970016728569	0.682496288679902	0.675211772215547	1.0
MR-IVW LD	glutamine	HMDB0000641	sulfate*	HMDB01448	met-d-Gln	GCST90199896	3:38941335-39441335	-1.29749437107587	0.669152281085075	0.0524998645663361	1.0
MR-IVW LD	glutamine	HMDB0000641	sulfate*	HMDB01448	met-d-Gln	GCST90199896	3:52085887-52937605	-0.959106933122259	0.685957159539731	0.162052302255026	1.0
MR-IVW LD	glutamine	HMDB0000641	sulfate*	HMDB01448	met-d-Gln	GCST90199896	3:121763465-122263465	-0.0985690658856519	0.707459774313935	0.889190841500436	1.0
MR-IVW LD	glutamine	HMDB0000641	sulfate*	HMDB01448	met-d-Gln	GCST90199896	3:159689586-160441236	0.217522828416961	0.36962532332759	0.556199773500896	1.0
MR-IVW LD	glutamine	HMDB0000641	sulfate*	HMDB01448	met-d-Gln	GCST90199896	4:17991903-18491903	-0.394455024576068	0.714259849235095	0.580772264690531	1.0
MR-IVW LD	glutamine	HMDB0000641	sulfate*	HMDB01448	met-d-Gln	GCST90199896	5:55611894-56111894	0.0398002458251693	0.665351610538272	0.952300298215133	1.0
MR-IVW LD	glutamine	HMDB0000641	sulfate*	HMDB01448	met-d-Gln	GCST90199896	5:127968645-128468645	0.853947232367923	0.6749304334257	0.20578623634695	1.0
MR-IVW LD	glutamine	HMDB0000641	sulfate*	HMDB01448	met-d-Gln	GCST90199896	5:174698943-175198943	-0.458279640866018	0.509100465458591	0.368026992977083	1.0
MR-IVW LD	glutamine	HMDB0000641	sulfate*	HMDB01448	met-d-Gln	GCST90199896	6:20425792-20925792	0.0249376874387244	0.595976573921594	0.966623535401799	1.0
MR-IVW LD	glutamine	HMDB0000641	sulfate*	HMDB01448	met-d-Gln	GCST90199896	6:56020405-56520405	-1.20354942120339	0.683947081257371	0.0784567654822509	1.0
MR-IVW LD	glutamine	HMDB0000641	sulfate*	HMDB01448	met-d-Gln	GCST90199896	6:126492728-127693092	0.220992163997596	0.393046787273782	0.573942912665021	2.0
MR-IVW LD	glutamine	HMDB0000641	sulfate*	HMDB01448	met-d-Gln	GCST90199896	6:131635614-132135614	-0.383161541390484	0.530711509846674	0.470308574780079	1.0
MR-IVW LD	glutamine	HMDB0000641	sulfate*	HMDB01448	met-d-Gln	GCST90199896	7:1635600-2135600	-0.447754051844917	0.625477772530429	0.47407825999349	1.0
MR-IVW LD	glutamine	HMDB0000641	sulfate*	HMDB01448	met-d-Gln	GCST90199896	7:72772933-73272933	-0.0552369401086818	0.318575750456225	0.862347128208844	1.0
MR-IVW LD	glutamine	HMDB0000641	sulfate*	HMDB01448	met-d-Gln	GCST90199896	8:17124777-17669461	-0.133796617279955	0.408904612588302	0.743511020326825	1.0
MR-IVW LD	glutamine	HMDB0000641	sulfate*	HMDB01448	met-d-Gln	GCST90199896	8:126231747-126731747	0.331474525989647	0.556210679064971	0.551207702468919	1.0
MR-IVW LD	glutamine	HMDB0000641	sulfate*	HMDB01448	met-d-Gln	GCST90199896	9:4040541-4540541	0.134699181501127	0.471338936360327	0.775046724334431	1.0
MR-IVW LD	glutamine	HMDB0000641	sulfate*	HMDB01448	met-d-Gln	GCST90199896	9:21884172-22384172	-0.586239772546362	0.639168236515592	0.359042219045232	1.0
MR-IVW LD	glutamine	HMDB0000641	sulfate*	HMDB01448	met-d-Gln	GCST90199896	10:22676227-23176227	-2.02819614129048	0.6837171639767	0.0030128318467524	1.0
MR-IVW LD	glutamine	HMDB0000641	sulfate*	HMDB01448	met-d-Gln	GCST90199896	10:98828483-99609412	-0.101896441232181	0.194590740366882	0.600525572965446	1.0
MR-IVW LD	glutamine	HMDB0000641	sulfate*	HMDB01448	met-d-Gln	GCST90199896	10:114535278-115035278	-0.647397990817806	0.645012280795913	0.315523861553223	1.0
MR-IVW LD	glutamine	HMDB0000641	sulfate*	HMDB01448	met-d-Gln	GCST90199896	11:8005408-8505408	0.501199241629843	0.256856769839373	0.0510238562180966	1.0
MR-IVW LD	glutamine	HMDB0000641	sulfate*	HMDB01448	met-d-Gln	GCST90199896	11:73860169-74360169	-1.25503600778591	0.515427403197572	0.0148941628358832	1.0
MR-IVW LD	glutamine	HMDB0000641	sulfate*	HMDB01448	met-d-Gln	GCST90199896	12:4051876-4551876	-0.145488172524586	0.543572137959625	0.788967196746218	1.0
MR-IVW LD	glutamine	HMDB0000641	sulfate*	HMDB01448	met-d-Gln	GCST90199896	12:46377388-47736079	-0.165196051429947	0.214144843046306	0.440456816102557	2.0
MR-IVW LD	glutamine	HMDB0000641	sulfate*	HMDB01448	met-d-Gln	GCST90199896	12:55949170-57674145	-0.0399799515801091	0.0786305539458357	0.611135598155272	11.0
MR-IVW LD	glutamine	HMDB0000641	sulfate*	HMDB01448	met-d-Gln	GCST90199896	12:57753270-58582050	0.0259704928850849	0.378942314721898	0.94536042896335	2.0
MR-IVW LD	glutamine	HMDB0000641	sulfate*	HMDB01448	met-d-Gln	GCST90199896	12:59330993-60240767	0.0520256007910725	0.287237833806054	0.856270423446492	2.0
MR-IVW LD	glutamine	HMDB0000641	sulfate*	HMDB01448	met-d-Gln	GCST90199896	14:21242229-21782312	0.500410441545588	0.32995025289237	0.129361665970944	3.0
MR-IVW LD	glutamine	HMDB0000641	sulfate*	HMDB01448	met-d-Gln	GCST90199896	14:74940531-75440531	-0.0080169884867452	0.637737130686014	0.98997006359285	1.0
MR-IVW LD	glutamine	HMDB0000641	sulfate*	HMDB01448	met-d-Gln	GCST90199896	14:94594947-95094947	0.38621275618268	0.610641537626394	0.527079481659434	1.0
MR-IVW LD	glutamine	HMDB0000641	sulfate*	HMDB01448	met-d-Gln	GCST90199896	14:100545139-101045139	-0.772415553090033	0.555994359808548	0.164756529760905	1.0
MR-IVW LD	glutamine	HMDB0000641	sulfate*	HMDB01448	met-d-Gln	GCST90199896	16:70118909-70618909	0.20953293130353	0.665937339524033	0.753032260506064	1.0
MR-IVW LD	glutamine	HMDB0000641	sulfate*	HMDB01448	met-d-Gln	GCST90199896	17:6935779-7435779	-0.781333960588817	0.702664561195022	0.266155915074306	1.0
MR-IVW LD	glutamine	HMDB0000641	sulfate*	HMDB01448	met-d-Gln	GCST90199896	17:25345818-25845818	-1.04916967336962	0.5713521533409	0.0663144085744849	1.0
MR-IVW LD	glutamine	HMDB0000641	sulfate*	HMDB01448	met-d-Gln	GCST90199896	18:31306350-31806350	0.472833656856293	0.690931936170532	0.493759310218535	1.0
MR-IVW LD	glutamine	HMDB0000641	sulfate*	HMDB01448	met-d-Gln	GCST90199896	22:44074730-44574730	-0.789294178983703	0.563256415283068	0.161122808139085	1.0
MR-IVW LD	5,6-dihydrothymine	HMDB0000079	methionine	HMDB0000696	GCST90200339	bioa_013	22:50721854-51221854	-0.0275051671354323	0.0875960736797219	0.753521038765337	1.0
MR-IVW LD	phenylpyruvate	HMDB0000205	creatine	HMDB0000064	GCST90200365	M27718	9:131315554-131815554	0.0401093753303598	0.138559660232152	0.772218915230021	1.0
MR-IVW LD	phenylpyruvate	HMDB0000205	creatine	HMDB0000064	GCST90200365	M27718	16:58503995-59003995	0.0484212325843014	0.165651585156821	0.770051377919424	1.0
MR-IVW LD	2-hydroxyphenylacetate	HMDB0000669	glutamine	HMDB0000641	GCST90200369	met-d-Gln	9:131329579-131829579	0.0057092063433581	0.0264160138069256	0.828888974581371	1.0
MR-IVW LD	2-hydroxyphenylacetate	HMDB0000669	glutamine	HMDB0000641	GCST90200369	met-d-Gln	12:122051275-122551275	0.0540558258027416	0.0359468305314321	0.13264016502452	1.0
MR-IVW LD	serine	HMDB0000187	methionine sulfoxide	HMDB0002005	M32315	GCST90199625	1:119966025-120466025	-0.172196358548219	0.0910524244104878	0.0586005626705423	1.0
MR-IVW LD	serine	HMDB0000187	methionine sulfoxide	HMDB0002005	M32315	GCST90199625	2:211323559-211823559	-0.0314351081129954	0.121552921293587	0.795934217012721	1.0
MR-IVW LD	serine	HMDB0000187	methionine sulfoxide	HMDB0002005	M32315	GCST90199625	7:55822010-56322010	-0.0818584817114421	0.163654094346073	0.616939835133801	1.0
MR-IVW LD	mannose	HMDB0000169	choline	HMDB0000097	GCST90200435	M15506	2:27176853-28662558	0.0585900703464066	0.097650117244011	0.548506235500147	1.0
MR-IVW LD	n-stearoyl-sphingosine (d18:1/18:0)*	HMDB0004950	2-hydroxyglutarate	HMDB0059655	GCST90200341	M37253	10:64645010-65401382	-0.284845235970261	0.214883248188091	0.184978392077356	1.0
MR-IVW LD	n-stearoyl-sphingosine (d18:1/18:0)*	HMDB0004950	2-hydroxyglutarate	HMDB0059655	GCST90200341	M37253	14:63982220-64482220	-0.0911235333311597	0.182247066662321	0.617075077451977	1.0
MR-IVW LD	n-stearoyl-sphingosine (d18:1/18:0)*	HMDB0004950	2-hydroxyglutarate	HMDB0059655	GCST90200341	M37253	18:55052269-55552269	-0.126289399869459	0.202063039791134	0.531971058097399	1.0
MR-IVW LD	phenylalanine	HMDB0000159	cortisone	HMDB0002802	GCST90200396	M01769	12:103005621-103594137	-0.273106188562814	0.133766296438929	0.0411846073972878	1.0
MR-IVW LD	retinol (vitamin a)	HMDB0000305	oleamide	HMDB0002117	GCST90200405	M32458	18:28939457-29439457	0.0049410084042921	0.177876302554531	0.977839389887042	1.0
MR-IVW LD	3-aminoisobutyrate	HMDB0002166	ornithine	HMDB0000214	GCST90200310	M01493	5:34511619-35593952	0.0049394421443087	0.0288163849842452	0.863900693953406	3.0
MR-IVW LD	3-aminoisobutyrate	HMDB0002166	ornithine	HMDB0000214	GCST90200310	M01493	12:89320-602261	0.0192438478022732	0.0962192390113677	0.841480581121797	1.0
MR-IVW LD	dihydroorotate	HMDB03349	taurochenodeoxycholate	HMDB0000951	GCST90200444	M18494	5:53379047-53879047	0.122255931823041	0.218499963258203	0.575804286510011	1.0
MR-IVW LD	dihydroorotate	HMDB03349	taurochenodeoxycholate	HMDB0000951	GCST90200444	M18494	10:104381189-105206827	-0.0582956145847227	0.210511941555944	0.781839172455914	1.0
MR-IVW LD	dihydroorotate	HMDB03349	taurochenodeoxycholate	HMDB0000951	GCST90200444	M18494	10:125910495-126410495	0.0895216528038251	0.159687272568987	0.575066119031552	1.0
MR-IVW LD	dihydroorotate	HMDB03349	taurochenodeoxycholate	HMDB0000951	GCST90200444	M18494	11:122683181-123183181	-0.127184822688269	0.182005866950455	0.484680040754931	1.0
MR-IVW LD	dihydroorotate	HMDB03349	taurochenodeoxycholate	HMDB0000951	GCST90200444	M18494	15:77921365-78954732	0.148242856749327	0.0673831167042391	0.0278068950269964	1.0
MR-IVW LD	histidine	HMDB0000177	1-(1-enyl-stearoyl)-2-arachidonoyl-gpe (p-18:0/20:4)*	HMDB0005779	bioa_009	GCST90200058	2:27492603-27992603	0.980974854948398	0.546827578119832	0.0728230410655327	1.0
MR-IVW LD	histidine	HMDB0000177	1-(1-enyl-stearoyl)-2-arachidonoyl-gpe (p-18:0/20:4)*	HMDB0005779	bioa_009	GCST90200058	2:211331245-211831245	0.0617160759272275	0.337522819918391	0.854915649772216	1.0
MR-IVW LD	histidine	HMDB0000177	1-(1-enyl-stearoyl)-2-arachidonoyl-gpe (p-18:0/20:4)*	HMDB0005779	bioa_009	GCST90200058	3:186208322-186708322	0.308283513404777	0.424269772673903	0.467457890208458	1.0
MR-IVW LD	histidine	HMDB0000177	1-(1-enyl-stearoyl)-2-arachidonoyl-gpe (p-18:0/20:4)*	HMDB0005779	bioa_009	GCST90200058	4:186893802-187393802	0.191703941968789	0.285892673555175	0.502510342820199	1.0
MR-IVW LD	histidine	HMDB0000177	1-(1-enyl-stearoyl)-2-arachidonoyl-gpe (p-18:0/20:4)*	HMDB0005779	bioa_009	GCST90200058	12:56615040-57115040	0.698401077330373	0.420792422982031	0.0969691309157826	1.0
MR-IVW LD	histidine	HMDB0000177	1-(1-enyl-stearoyl)-2-arachidonoyl-gpe (p-18:0/20:4)*	HMDB0005779	bioa_009	GCST90200058	12:96083535-96730076	-0.0106011868426979	0.187152543315183	0.954828280834386	3.0
MR-IVW LD	histidine	HMDB0000177	1-(1-enyl-stearoyl)-2-arachidonoyl-gpe (p-18:0/20:4)*	HMDB0005779	bioa_009	GCST90200058	14:21229605-21729605	0.595386547881483	0.552197896364873	0.280939037003279	1.0
MR-IVW LD	histidine	HMDB0000177	1-(1-enyl-stearoyl)-2-arachidonoyl-gpe (p-18:0/20:4)*	HMDB0005779	bioa_009	GCST90200058	15:58473939-58973939	-0.479612118712465	0.566399848390639	0.397121640836225	1.0
MR-IVW LD	choline phosphate	HMDB0001565	theobromine	HMDB0002825	GCST90200363	M18392	1:21573292-22142120	-0.0589202644373461	0.125967461900534	0.639969148235209	1.0
MR-IVW LD	choline phosphate	HMDB0001565	theobromine	HMDB0002825	GCST90200363	M18392	22:24245541-24745541	0.0232472670478571	0.185978136382863	0.900523550339778	1.0
MR-IVW LD	1-(1-enyl-stearoyl)-2-arachidonoyl-gpe (p-18:0/20:4)*	HMDB0005779	kynurenine	HMDB0000684	GCST90200058	bioa_027	11:61307803-62000560	-0.0305453647355645	0.0291741783529744	0.295099578191095	1.0
MR-IVW LD	kynurenate	HMDB0000715	choline	HMDB0000097	GCST90200454	GCST90200327	1:241463402-241963402	-0.0245322412755075	0.052117332272246	0.637846584230411	1.0
MR-IVW LD	kynurenate	HMDB0000715	choline	HMDB0000097	GCST90200454	GCST90200327	4:170711647-171211647	-0.159734689769158	0.132713646260704	0.22874263112285	1.0
MR-IVW LD	kynurenate	HMDB0000715	choline	HMDB0000097	GCST90200454	GCST90200327	16:58517848-59017848	-0.0722855299465062	0.151925140585571	0.634218989382118	1.0
MR-IVW LD	pantothenate	HMDB0000210	sphinganine	HMDB0000269	M01508	GCST90200374	2:27200724-27700724	0.0437903990520323	0.157023091987958	0.780337899168417	1.0
MR-IVW LD	phenylalanine	HMDB0000159	4-methyl-2-oxopentanoate	HMDB0000695	bioa_016	M22116	1:94441240-94941240	-0.360255869237199	0.591848928032542	0.542726189445173	1.0
MR-IVW LD	phenylalanine	HMDB0000159	4-methyl-2-oxopentanoate	HMDB0000695	bioa_016	M22116	3:186202917-186702917	-0.0205040301379089	0.471592693171985	0.965320293449229	1.0
MR-IVW LD	phenylalanine	HMDB0000159	4-methyl-2-oxopentanoate	HMDB0000695	bioa_016	M22116	4:155231289-155731289	-0.234646850084106	0.453650576829275	0.604987669676506	1.0
MR-IVW LD	phenylalanine	HMDB0000159	4-methyl-2-oxopentanoate	HMDB0000695	bioa_016	M22116	4:186893802-187393802	0.0981668985405825	0.215967176789283	0.649436283726757	1.0
MR-IVW LD	phenylalanine	HMDB0000159	4-methyl-2-oxopentanoate	HMDB0000695	bioa_016	M22116	5:176539719-177067143	0.357611763844865	0.353826386468007	0.312160801506307	2.0
MR-IVW LD	phenylalanine	HMDB0000159	4-methyl-2-oxopentanoate	HMDB0000695	bioa_016	M22116	6:52381188-52881188	-0.121886507811684	0.560677935933761	0.827903407296467	1.0
MR-IVW LD	phenylalanine	HMDB0000159	4-methyl-2-oxopentanoate	HMDB0000695	bioa_016	M22116	11:57020509-57520509	0.816627161935798	0.466644092534741	0.0801183137276342	1.0
MR-IVW LD	phenylalanine	HMDB0000159	4-methyl-2-oxopentanoate	HMDB0000695	bioa_016	M22116	12:103007876-103562619	-0.39043736865339	0.171831521584297	0.0230738060367195	2.0
MR-IVW LD	phenylalanine	HMDB0000159	4-methyl-2-oxopentanoate	HMDB0000695	bioa_016	M22116	14:55086875-55586875	-1.33316321923955	0.601230471421757	0.0265963634153618	1.0
MR-IVW LD	phenylalanine	HMDB0000159	4-methyl-2-oxopentanoate	HMDB0000695	bioa_016	M22116	19:45142254-45642254	0.401554836557735	0.593602801867954	0.498741913600145	1.0
MR-IVW LD	acetoacetate	HMDB0000060	histidine	HMDB0000177	met-d-Acetoacetate	GCST90200377	5:41395751-42449922	-0.148232022118167	0.33488680982486	0.658031062778671	1.0
MR-IVW LD	acetoacetate	HMDB0000060	histidine	HMDB0000177	met-d-Acetoacetate	GCST90200377	6:166525103-167025103	-0.279432835821553	0.426708157322354	0.512559809428168	1.0
MR-IVW LD	acetoacetate	HMDB0000060	histidine	HMDB0000177	met-d-Acetoacetate	GCST90200377	10:113686244-114186244	-0.943235860019814	0.666507336448871	0.157012205286434	1.0
MR-IVW LD	acetoacetate	HMDB0000060	histidine	HMDB0000177	met-d-Acetoacetate	GCST90200377	11:116373213-116873213	-0.953707756317118	0.486541661997361	0.0499751103704455	1.0
MR-IVW LD	acetoacetate	HMDB0000060	histidine	HMDB0000177	met-d-Acetoacetate	GCST90200377	12:122333527-122833527	0.175857860509651	0.532789522009312	0.741347038045417	1.0
MR-IVW LD	1-methylnicotinamide	HMDB0000699	asparagine	HMDB0000168	GCST90200406	bioa_003	6:160317928-160817928	0.148703148577583	0.0867579629974227	0.0865287258673204	1.0
MR-IVW LD	kynurenine	HMDB0000684	5-oxoproline	HMDB0000267	M15140	M01494	8:39556267-40056267	-0.0883271506831782	0.165613407530959	0.593802857207702	1.0
MR-IVW LD	kynurenine	HMDB0000684	5-oxoproline	HMDB0000267	M15140	M01494	12:111634608-112134608	1.1699350862086497e-308	0.114796313910097	1.0	1.0
MR-IVW LD	kynurenine	HMDB0000684	5-oxoproline	HMDB0000267	M15140	M01494	12:112341686-113156415	-0.0740430851630673	0.138830784680751	0.593802857207702	1.0
MR-IVW LD	kynurenine	HMDB0000684	5-oxoproline	HMDB0000267	M15140	M01494	16:87628822-88128822	-0.0651246272645931	0.09768694089689	0.504985075093848	1.0
MR-IVW LD	creatine	HMDB0000064	aspartate	HMDB0000191	GCST90200323	GCST90200370	2:211290507-211790507	-0.127649557102279	0.0751750685346507	0.0895020107572421	1.0
MR-IVW LD	creatine	HMDB0000064	aspartate	HMDB0000191	GCST90200323	GCST90200370	15:45404327-45904327	-0.0293544640934209	0.138275003772709	0.831880437998747	1.0
MR-IVW LD	4-acetamidobutanoate	HMDB0003681	dehydroepiandrosterone sulfate (dhea-s)	HMDB0001032	M01558	GCST90199673	8:18010431-18510431	0.0220855226348227	0.0646185256544396	0.732514098265181	2.0
MR-IVW LD	4-acetamidobutanoate	HMDB0003681	dehydroepiandrosterone sulfate (dhea-s)	HMDB0001032	M01558	GCST90199673	18:22536478-23036478	0.0263863017584427	0.165592717531946	0.873397400929386	1.0
MR-IVW LD	oleamide	HMDB0002117	bilirubin (z,z)	HMDB0000054	M32458	GCST90200704	12:21138621-21638621	0.292778396799367	0.102163932238113	0.0041599552905059	1.0
MR-IVW LD	oleamide	HMDB0002117	bilirubin (z,z)	HMDB0000054	M32458	GCST90200704	19:15740431-16240431	-0.255946218378861	0.162213929483868	0.114604366628195	1.0
MR-IVW LD	histidine	HMDB0000177	acetone	HMDB0001659	M00059	met-d-Acetone	4:9731889-10602550	-0.023696594771717	0.0343618181416736	0.490433228016373	1.0
MR-IVW LD	leucine	HMDB0000687	myo-inositol	HMDB0000211	met-d-Leu	GCST90200401	2:27480940-28253616	-0.116326462390697	0.509415529299366	0.819371980335716	1.0
MR-IVW LD	leucine	HMDB0000687	myo-inositol	HMDB0000211	met-d-Leu	GCST90200401	2:64975088-65475088	0.255421699826867	0.675885375636883	0.705499808367832	1.0
MR-IVW LD	leucine	HMDB0000687	myo-inositol	HMDB0000211	met-d-Leu	GCST90200401	2:165251927-165751927	-0.12515301745152	0.473234034866105	0.791422968527773	1.0
MR-IVW LD	leucine	HMDB0000687	myo-inositol	HMDB0000211	met-d-Leu	GCST90200401	4:86953335-87453335	-0.616984674837208	0.609767354650737	0.311616384747957	1.0
MR-IVW LD	leucine	HMDB0000687	myo-inositol	HMDB0000211	met-d-Leu	GCST90200401	4:87663610-88163610	-0.886154863450013	0.624457867577942	0.155876070892911	1.0
MR-IVW LD	leucine	HMDB0000687	myo-inositol	HMDB0000211	met-d-Leu	GCST90200401	4:88670985-89475171	0.0691957986845972	0.148984422134439	0.642325452163931	3.0
MR-IVW LD	leucine	HMDB0000687	myo-inositol	HMDB0000211	met-d-Leu	GCST90200401	8:76204025-76704025	1.13959478532949	0.665233118625798	0.0866985876103715	1.0
MR-IVW LD	leucine	HMDB0000687	myo-inositol	HMDB0000211	met-d-Leu	GCST90200401	12:56220625-57115338	-0.146583632417105	0.395605055058017	0.710987455867353	2.0
MR-IVW LD	leucine	HMDB0000687	myo-inositol	HMDB0000211	met-d-Leu	GCST90200401	16:69315747-70908300	-0.013076790057473	0.255577315666347	0.959193490330831	1.0
MR-IVW LD	leucine	HMDB0000687	myo-inositol	HMDB0000211	met-d-Leu	GCST90200401	16:71899923-72399923	-0.617255173296356	0.385084452274569	0.108954838718995	1.0
MR-IVW LD	leucine	HMDB0000687	myo-inositol	HMDB0000211	met-d-Leu	GCST90200401	17:6935779-7435779	-0.156130921385108	0.397418097769365	0.694420567912813	1.0
MR-IVW LD	leucine	HMDB0000687	myo-inositol	HMDB0000211	met-d-Leu	GCST90200401	19:49054215-49554215	-0.0932007389315078	0.511976294204755	0.855550454504647	1.0
MR-IVW LD	3-ureidopropionate	HMDB0000026	mannose	HMDB0000169	GCST90200283	GCST90200435	22:24662232-25162232	-0.114666009907249	0.120662585183196	0.341958343530859	1.0
MR-IVW LD	dehydroepiandrosterone sulfate (dhea-s)	HMDB0001032	glycohyocholate	HMDB0000138	M32425	GCST90199935	7:98868801-99739571	-0.190903870853184	0.143618311744733	0.183767272465006	1.0
MR-IVW LD	dehydroepiandrosterone sulfate (dhea-s)	HMDB0001032	glycohyocholate	HMDB0000138	M32425	GCST90199935	19:48115523-48615523	-0.268740829231963	0.155716191148903	0.0843766661186543	1.0
MR-IVW LD	cystine	HMDB0000192	guanidinoacetate	HMDB0000128	M31454	GCST90200384	22:24745202-25245202	0.0290522313724394	0.0725219818571587	0.688715402716364	1.0
MR-IVW LD	4-acetamidobutanoate	HMDB0003681	valine	HMDB0000883	M01558	GCST90200442	8:18010431-18510431	0.0107392803388745	0.0645425215668127	0.867849431355926	2.0
MR-IVW LD	4-acetamidobutanoate	HMDB0003681	valine	HMDB0000883	M01558	GCST90200442	18:22536478-23036478	-0.192792920708789	0.165388485966223	0.243736829786307	1.0
MR-IVW LD	cortisol	HMDB0000063	arginine	HMDB0000517	GCST90200378	GCST90200372	14:94554700-95054700	-0.259859307035239	0.153546826227708	0.0905738791746625	1.0
MR-IVW LD	5-oxoproline	HMDB0000267	caffeine	HMDB0001847	M01494	M00569	8:144903138-145403138	-0.0572447374660563	0.0510893893514264	0.262508449655699	1.0
MR-IVW LD	urate	HMDB0000289	cystathionine	HMDB0000099	GCST90200307	GCST90200383	2:207223753-207723753	0.208899292438504	0.18072794554344	0.247731433309998	1.0
MR-IVW LD	urate	HMDB0000289	cystathionine	HMDB0000099	GCST90200307	GCST90200383	4:9672167-10439135	0.104945899114606	0.0600154296812584	0.0803517741197633	1.0
MR-IVW LD	urate	HMDB0000289	cystathionine	HMDB0000099	GCST90200307	GCST90200383	4:88802323-89302323	0.0525709865327047	0.163768910563005	0.748204994285841	1.0
MR-IVW LD	urate	HMDB0000289	cystathionine	HMDB0000099	GCST90200307	GCST90200383	11:64114866-64614866	0.221219507969168	0.175091276335091	0.206426612713292	1.0
MR-IVW LD	urate	HMDB0000289	cystathionine	HMDB0000099	GCST90200307	GCST90200383	12:114208961-114708961	0.129743283515346	0.185937865447682	0.485316269483376	1.0
MR-IVW LD	2-aminobutyrate	HMDB0000452	creatinine	HMDB0000562	GCST90200305	GCST90200366	2:64970910-65470910	0.0249674126488903	0.0942022249429844	0.790978198420527	1.0
MR-IVW LD	2-aminobutyrate	HMDB0000452	creatinine	HMDB0000562	GCST90200305	GCST90200366	4:88993818-89493818	-0.177472077475192	0.128350945489155	0.166753943914836	1.0
MR-IVW LD	isoleucine	HMDB0000172	aspartate	HMDB0000191	met-d-Ile	bioa_004	2:27480940-28253174	-0.129818463039329	0.171944984158052	0.450248982219855	1.0
MR-IVW LD	isoleucine	HMDB0000172	aspartate	HMDB0000191	met-d-Ile	bioa_004	2:165251927-165751927	0.259657330274095	0.266588634778333	0.330056539223978	1.0
MR-IVW LD	isoleucine	HMDB0000172	aspartate	HMDB0000191	met-d-Ile	bioa_004	4:88890833-89475171	-0.419462241128905	0.119538968688773	0.0004497949047871	1.0
MR-IVW LD	isoleucine	HMDB0000172	aspartate	HMDB0000191	met-d-Ile	bioa_004	8:76193463-76693463	-0.209341650213589	0.336562138607058	0.533941868010786	1.0
MR-IVW LD	isoleucine	HMDB0000172	aspartate	HMDB0000191	met-d-Ile	bioa_004	12:56611458-57111458	0.369504392691363	0.237318171285396	0.11947048541217	1.0
MR-IVW LD	isoleucine	HMDB0000172	aspartate	HMDB0000191	met-d-Ile	bioa_004	16:69865519-70914672	0.0066073000023081	0.165182500057713	0.96809312629434	1.0
MR-IVW LD	isoleucine	HMDB0000172	aspartate	HMDB0000191	met-d-Ile	bioa_004	19:49069664-49569664	0.499599357219899	0.272112939662256	0.0663576566525271	1.0
MR-IVW LD	valine	HMDB0000883	glycine	HMDB0000123	met-d-Val	GCST90200707	2:27480940-28253616	-0.303188718410114	0.521294830256175	0.560831431882016	1.0
MR-IVW LD	valine	HMDB0000883	glycine	HMDB0000123	met-d-Val	GCST90200707	2:64975088-65475088	-0.0079239820781892	0.253801281190606	0.975093128229922	2.0
MR-IVW LD	valine	HMDB0000883	glycine	HMDB0000123	met-d-Val	GCST90200707	2:165251927-165751927	-1.22542392825088	0.437455086078612	0.0050904031879625	1.0
MR-IVW LD	valine	HMDB0000883	glycine	HMDB0000123	met-d-Val	GCST90200707	3:135701113-136578270	-0.5466771280496	0.659295680778013	0.407000556189321	1.0
MR-IVW LD	valine	HMDB0000883	glycine	HMDB0000123	met-d-Val	GCST90200707	4:86953335-87453335	-0.0823472450933191	0.618599862890492	0.894099460886156	1.0
MR-IVW LD	valine	HMDB0000883	glycine	HMDB0000123	met-d-Val	GCST90200707	4:87663610-88163610	0.197175444542851	0.609494749587693	0.746311770987476	1.0
MR-IVW LD	valine	HMDB0000883	glycine	HMDB0000123	met-d-Val	GCST90200707	4:88882515-89510546	0.148890510159637	0.138947131263883	0.283916665749115	4.0
MR-IVW LD	valine	HMDB0000883	glycine	HMDB0000123	met-d-Val	GCST90200707	5:55564890-56064890	0.0953319768061787	0.676333915390998	0.887906274994097	1.0
MR-IVW LD	valine	HMDB0000883	glycine	HMDB0000123	met-d-Val	GCST90200707	6:108910874-109410874	0.313664170153475	0.678328666076019	0.643789219708982	1.0
MR-IVW LD	valine	HMDB0000883	glycine	HMDB0000123	met-d-Val	GCST90200707	12:56199875-57115338	-0.0763387716934132	0.382990191221608	0.842010052364972	2.0
MR-IVW LD	valine	HMDB0000883	glycine	HMDB0000123	met-d-Val	GCST90200707	12:122278263-122778263	-0.671328512446443	0.509890926606026	0.187968714502489	1.0
MR-IVW LD	valine	HMDB0000883	glycine	HMDB0000123	met-d-Val	GCST90200707	14:102468052-102968052	-1.08666632981166	0.662951440907781	0.101185329503037	1.0
MR-IVW LD	valine	HMDB0000883	glycine	HMDB0000123	met-d-Val	GCST90200707	16:69315747-70918195	0.311222324720389	0.26142239663271	0.233851490394419	1.0
MR-IVW LD	valine	HMDB0000883	glycine	HMDB0000123	met-d-Val	GCST90200707	17:6935779-7435779	-0.459182250164961	0.271869821614558	0.0912235737291801	1.0
MR-IVW LD	valine	HMDB0000883	glycine	HMDB0000123	met-d-Val	GCST90200707	17:79384062-79884062	-0.137606839875172	0.62989569649948	0.827070936187082	1.0
MR-IVW LD	valine	HMDB0000883	glycine	HMDB0000123	met-d-Val	GCST90200707	19:49050431-49611255	0.0031341797858392	0.256096608552819	0.990235515990426	4.0
MR-IVW LD	sphinganine-1-phosphate	HMDB0001383	leucine	HMDB0000687	GCST90199845	M00060	17:74160792-74669333	0.2951550396064	0.156258550379859	0.058906718615662	1.0
MR-IVW LD	2-oxoarginine*	HMDB0004225	glutamine	HMDB0000641	GCST90199903	GCST90200419	4:102938709-103438709	-0.4365018779235	0.18215533719133	0.0165607739898476	1.0
MR-IVW LD	2-oxoarginine*	HMDB0004225	glutamine	HMDB0000641	GCST90199903	GCST90200419	6:160310824-160819068	-0.123465168232274	0.101385555032778	0.223308085061474	2.0
MR-IVW LD	histidine	HMDB0000177	glycerol 3-phosphate	HMDB0000126	M00059	M15365	4:9731889-10602550	0.186462134985307	0.136066963367656	0.17057131638416	1.0
MR-IVW LD	urate	HMDB0000289	alpha-aminoadipic acid	HMDB0000510	GCST90200307	bioa_025	4:9672167-10439135	0.0709364728902788	0.0447548724859802	0.11296633426844	1.0
MR-IVW LD	urate	HMDB0000289	alpha-aminoadipic acid	HMDB0000510	GCST90200307	bioa_025	4:88802323-89302323	-0.0707245654346928	0.121311432992612	0.559893300223757	1.0
MR-IVW LD	urate	HMDB0000289	alpha-aminoadipic acid	HMDB0000510	GCST90200307	bioa_025	11:64114866-64614866	-0.0163211195404636	0.130568956323714	0.900523550339778	1.0
MR-IVW LD	urate	HMDB0000289	alpha-aminoadipic acid	HMDB0000510	GCST90200307	bioa_025	12:114208961-114708961	-0.37231522072963	0.138613261626816	0.0072313088814415	1.0
MR-IVW LD	kynurenine	HMDB0000684	2-hydroxyglutarate	HMDB0059655	bioa_027	GCST90199865	1:241473615-241973615	0.0472337309245834	0.28520611457122	0.868461817744631	1.0
MR-IVW LD	kynurenine	HMDB0000684	2-hydroxyglutarate	HMDB0059655	bioa_027	GCST90199865	5:176563404-177063404	0.513435057144497	0.324685647616529	0.113802672575122	1.0
MR-IVW LD	kynurenine	HMDB0000684	2-hydroxyglutarate	HMDB0059655	bioa_027	GCST90199865	8:39556267-40056267	-0.142149014166719	0.18496409621245	0.442177006687329	1.0
MR-IVW LD	kynurenine	HMDB0000684	2-hydroxyglutarate	HMDB0059655	bioa_027	GCST90199865	12:111634608-113433486	0.07343539448187	0.163059933211492	0.65245210706774	1.0
MR-IVW LD	kynurenine	HMDB0000684	2-hydroxyglutarate	HMDB0059655	bioa_027	GCST90199865	16:87568569-88128476	-0.136826888529096	0.0822058086131729	0.0960239188491119	2.0
MR-IVW LD	acetylcarnitine (c2)	HMDB0000201	acetylcarnitine (c2)	HMDB0000201	GCST90199669	M32198	5:131158077-131927047	0.637900752551135	0.147662211238688	1.56029200762013e-05	1.0
MR-IVW LD	acetylcarnitine (c2)	HMDB0000201	acetylcarnitine (c2)	HMDB0000201	GCST90199669	M32198	10:61163353-61719938	1.12478176342932	0.115912624475541	2.90748507831692e-22	1.0
MR-IVW LD	betaine	HMDB0000043	orotate	HMDB0000226	M03141	GCST90200392	2:211337631-211837631	-0.127642734903312	0.134074280394036	0.341081776069751	1.0
MR-IVW LD	betaine	HMDB0000043	orotate	HMDB0000226	M03141	GCST90200392	5:78095798-78666416	-0.0165038124028724	0.0901126958333127	0.8546831793962	2.0
MR-IVW LD	betaine	HMDB0000043	orotate	HMDB0000226	M03141	GCST90200392	12:30349-530349	0.143326939987333	0.161082231739623	0.373586722199576	1.0
MR-IVW LD	urate	HMDB0000289	inosine	HMDB0000195	M01604	GCST90200394	4:9676051-10553081	-0.0314473944033361	0.0620181116605135	0.612107168513431	1.0
MR-IVW LD	arginine	HMDB0000517	cysteinylglycine	HMDB0000078	bioa_002	GCST90200364	2:24182937-24682937	0.121414878933144	0.352258870292048	0.730338602076391	1.0
MR-IVW LD	arginine	HMDB0000517	cysteinylglycine	HMDB0000078	bioa_002	GCST90200364	2:211333022-211833022	-0.3008545405057	0.246096221731833	0.221515671572102	1.0
MR-IVW LD	arginine	HMDB0000517	cysteinylglycine	HMDB0000078	bioa_002	GCST90200364	2:219037276-219788019	-0.0564561648015384	0.268393467342608	0.83339567993784	1.0
MR-IVW LD	arginine	HMDB0000517	cysteinylglycine	HMDB0000078	bioa_002	GCST90200364	4:144583533-145083533	-0.482488821501375	0.263130979059903	0.066706697952088	1.0
MR-IVW LD	arginine	HMDB0000517	cysteinylglycine	HMDB0000078	bioa_002	GCST90200364	5:177386199-177886199	0.0404612607062009	0.32290184825584	0.900281984587542	1.0
MR-IVW LD	arginine	HMDB0000517	cysteinylglycine	HMDB0000078	bioa_002	GCST90200364	6:131339506-132265729	0.0175634991995483	0.122439970086744	0.885938115470607	2.0
MR-IVW LD	arginine	HMDB0000517	cysteinylglycine	HMDB0000078	bioa_002	GCST90200364	6:135177817-135677817	0.173756055078023	0.305484946145039	0.569500278009271	1.0
MR-IVW LD	arginine	HMDB0000517	cysteinylglycine	HMDB0000078	bioa_002	GCST90200364	10:99898951-100398951	0.737445437028558	0.340998509976791	0.0305714933743576	1.0
MR-IVW LD	arginine	HMDB0000517	cysteinylglycine	HMDB0000078	bioa_002	GCST90200364	12:46680313-47435518	-0.336035452448844	0.288546007889636	0.244188281820515	1.0
MR-IVW LD	arginine	HMDB0000517	cysteinylglycine	HMDB0000078	bioa_002	GCST90200364	19:12757458-13257458	-0.0743576592711834	0.185772736158889	0.688963980095897	1.0
MR-IVW LD	flavin adenine dinucleotide (fad)	HMDB0001248	2-aminobutyrate	HMDB0000452	GCST90200376	M32348	2:69949756-70738470	0.0036079456078223	0.0469032929016935	0.938684739206779	1.0
MR-IVW LD	3-(4-hydroxyphenyl)lactate	HMDB0000755	n-palmitoyl-sphingosine (d18:1/16:0)	HMDB0004949	GCST90200371	GCST90200336	6:111301079-111801079	0.112195798573432	0.180758349813885	0.534800339367406	1.0
MR-IVW LD	3-(4-hydroxyphenyl)lactate	HMDB0000755	n-palmitoyl-sphingosine (d18:1/16:0)	HMDB0004949	GCST90200371	GCST90200336	17:79941425-80441425	-0.064488285579245	0.10190226998292	0.52683522913588	1.0
MR-IVW LD	4-methyl-2-oxopentanoate	HMDB0000695	glycerophosphorylcholine (gpc)	HMDB0000086	M22116	GCST90199629	4:88976422-89476422	0.0368097635631745	0.160147030824794	0.818208483013428	1.0
MR-IVW LD	4-methyl-2-oxopentanoate	HMDB0000695	glycerophosphorylcholine (gpc)	HMDB0000086	M22116	GCST90199629	13:48209901-48709901	-0.141730632054483	0.170823368412261	0.406713442741035	1.0
MR-IVW LD	beta-alanine	HMDB0000056	2-hydroxyphenylacetate	HMDB0000669	GCST90200361	GCST90200369	3:30500404-31000404	0.026705811463536	0.0839903757556333	0.750513187320322	1.0
MR-IVW LD	arginine	HMDB0000517	sphinganine	HMDB0000269	GCST90200372	GCST90200374	6:131644358-132148208	0.0097974851699455	0.100202808805582	0.922109726751687	2.0
MR-IVW LD	arginine	HMDB0000517	sphinganine	HMDB0000269	GCST90200372	GCST90200374	10:99896895-100396895	0.0115103174318701	0.125515477764103	0.926932927683848	1.0
MR-IVW LD	cystathionine	HMDB0000099	bilirubin (z,z)	HMDB0000054	GCST90200383	M27716	19:33152807-33652807	-0.0957173035027875	0.186982639400795	0.608717665298896	1.0
MR-IVW LD	pantothenate	HMDB0000210	glutamine	HMDB0000641	GCST90200279	met-d-Gln	1:199230515-199730515	-0.0325970630573962	0.0457258005742172	0.475919280622958	1.0
MR-IVW LD	10-undecenoate (11:1n1)	HMDB0033724	10-undecenoate (11:1n1)	HMDB0033724	M32497	GCST90199716	1:47135304-47887999	1.14268638601735	0.058734743952627	2.64182499059851e-84	1.0
MR-IVW LD	beta-alanine	HMDB0000056	2-aminobutyrate	HMDB0000452	GCST90200361	GCST90200305	3:30500404-31000404	-0.0158743930167088	0.0804620060553383	0.843600178031673	1.0
MR-IVW LD	alpha-tocopherol	HMDB0001893	inosine 5'-monophosphate (imp)	HMDB0000175	GCST90200302	GCST90200395	1:62651807-63403953	-0.0631610336463044	0.232678796205482	0.786043713134012	1.0
MR-IVW LD	creatinine	HMDB0000562	alanine	HMDB0000161	GCST90200366	GCST90200431	16:20142332-20642332	0.025158835847944	0.172697331611596	0.884172691401484	1.0
MR-IVW LD	phosphoethanolamine	HMDB0000224	choline phosphate	HMDB0001565	GCST90200281	GCST90200363	1:21573292-22073292	1.43172495597808	0.169225952613738	2.6638491433400802e-17	1.0
MR-IVW LD	phosphoethanolamine	HMDB0000224	choline phosphate	HMDB0001565	GCST90200281	GCST90200363	1:27206842-27706842	0.703090578917827	0.182436964199596	0.00011625952228	1.0
MR-IVW LD	glycine	HMDB0000123	urate	HMDB0000289	M32338	M01604	2:211289363-212090389	-0.128464434700115	0.0470503125394327	0.006326461301713	2.0
MR-IVW LD	phosphoethanolamine	HMDB0000224	adenosine 5'-diphosphate (adp)	HMDB0001341	GCST90200281	GCST90200355	1:21573292-22073292	0.265751641462227	0.227334745406647	0.242408373847666	1.0
MR-IVW LD	phosphoethanolamine	HMDB0000224	adenosine 5'-diphosphate (adp)	HMDB0001341	GCST90200281	GCST90200355	1:27206842-27706842	0.149942938746109	0.244271115117526	0.53932225929168	1.0
MR-IVW LD	5-acetylamino-6-formylamino-3-methyluracil	HMDB0011105	s-1-pyrroline-5-carboxylate	HMDB0001301	GCST90200680	GCST90200381	8:17743764-18765840	-0.0356788519883718	0.025331609794347	0.158991482302683	7.0
MR-IVW LD	urate	HMDB0000289	aspartate	HMDB0000191	GCST90200307	bioa_004	4:9672167-10439135	0.0166942073010163	0.0306315730293883	0.585753517611617	1.0
MR-IVW LD	urate	HMDB0000289	aspartate	HMDB0000191	GCST90200307	bioa_004	4:88802323-89302323	-0.0347866706565297	0.0830230803258482	0.675216132351759	1.0
MR-IVW LD	leucine	HMDB0000687	2-hydroxyglutarate	HMDB0059655	bioa_011	GCST90199865	2:27480940-27980940	0.473242547630265	0.553793948272248	0.392802388878252	1.0
MR-IVW LD	leucine	HMDB0000687	2-hydroxyglutarate	HMDB0059655	bioa_011	GCST90199865	4:88972827-89472827	0.0200876041102848	0.224955585959765	0.928846778516021	1.0
MR-IVW LD	leucine	HMDB0000687	2-hydroxyglutarate	HMDB0059655	bioa_011	GCST90199865	11:116336283-116883862	0.0728054436069879	0.603616635855628	0.90399569457543	1.0
MR-IVW LD	leucine	HMDB0000687	2-hydroxyglutarate	HMDB0059655	bioa_011	GCST90199865	15:58477325-58977325	-0.0172224329297456	0.510826074970859	0.97310452394817	1.0
MR-IVW LD	leucine	HMDB0000687	2-hydroxyglutarate	HMDB0059655	bioa_011	GCST90199865	16:70059237-70559237	-0.184389650012987	0.328361159143578	0.57442589032695	1.0
MR-IVW LD	adenosine	HMDB0000050	4-hydroxy-2-oxoglutaric acid	HMDB0002070	M00555	GCST90199897	1:109564880-110064880	0.168898129632513	0.16743101919462	0.313088560612386	1.0
MR-IVW LD	adenosine	HMDB0000050	4-hydroxy-2-oxoglutaric acid	HMDB0002070	M00555	GCST90199897	6:96128415-96628415	-0.305034328639674	0.173467755928158	0.0786710178255524	1.0
MR-IVW LD	betaine	HMDB0000043	creatinine	HMDB0000562	GCST90200425	M00513	2:211290507-211790507	-0.21443124538231	0.133095255754536	0.107155507032271	1.0
MR-IVW LD	betaine	HMDB0000043	creatinine	HMDB0000562	GCST90200425	M00513	5:78081434-78907016	-0.0322984475194651	0.078439086832988	0.680511892901691	1.0
MR-IVW LD	betaine	HMDB0000043	creatinine	HMDB0000562	GCST90200425	M00513	6:160264283-160825366	0.154011879905033	0.145905991488978	0.291171315245306	1.0
MR-IVW LD	betaine	HMDB0000043	creatinine	HMDB0000562	GCST90200425	M00513	12:68601-568601	-0.166941201380673	0.113520016938857	0.141402507486612	1.0
MR-IVW LD	alpha-ketoglutaramate*	HMDB0001552	myo-inositol	HMDB0000211	GCST90199885	M19934	3:99879368-100379368	0.0754658118000392	0.142546533400074	0.596519838726619	1.0
MR-IVW LD	histidine	HMDB0000177	flavin adenine dinucleotide (fad)	HMDB0001248	met-d-His	GCST90200376	1:168963261-169463261	-0.872644803660894	0.732600533571309	0.233590590490413	1.0
MR-IVW LD	histidine	HMDB0000177	flavin adenine dinucleotide (fad)	HMDB0001248	met-d-His	GCST90200376	2:27491237-27991237	-0.161142278097258	0.721482669487809	0.823264060622242	1.0
MR-IVW LD	histidine	HMDB0000177	flavin adenine dinucleotide (fad)	HMDB0001248	met-d-His	GCST90200376	2:211290507-212074453	-0.425078218318982	0.274256025303382	0.121157813136257	1.0
MR-IVW LD	histidine	HMDB0000177	flavin adenine dinucleotide (fad)	HMDB0001248	met-d-His	GCST90200376	3:148408762-149190142	-0.397702830227114	0.380693756553548	0.296171284123433	2.0
MR-IVW LD	histidine	HMDB0000177	flavin adenine dinucleotide (fad)	HMDB0001248	met-d-His	GCST90200376	6:134622121-135122121	0.428872599954649	0.706711493356126	0.543946020315595	1.0
MR-IVW LD	histidine	HMDB0000177	flavin adenine dinucleotide (fad)	HMDB0001248	met-d-His	GCST90200376	11:8005408-8505408	0.953860291098142	0.725458573340184	0.188564449992646	1.0
MR-IVW LD	histidine	HMDB0000177	flavin adenine dinucleotide (fad)	HMDB0001248	met-d-His	GCST90200376	12:46932531-47432531	1.26592444139489	0.721918624925597	0.0795066860381437	1.0
MR-IVW LD	histidine	HMDB0000177	flavin adenine dinucleotide (fad)	HMDB0001248	met-d-His	GCST90200376	12:56610020-57110020	0.656932600507786	0.389006272169775	0.0912682076862906	1.0
MR-IVW LD	histidine	HMDB0000177	flavin adenine dinucleotide (fad)	HMDB0001248	met-d-His	GCST90200376	12:95659569-96755187	-0.144999852936297	0.155707762746629	0.35173422718039	8.0
MR-IVW LD	histidine	HMDB0000177	flavin adenine dinucleotide (fad)	HMDB0001248	met-d-His	GCST90200376	14:21241151-21765620	0.0034631290328789	0.320851441267283	0.991388152955425	3.0
MR-IVW LD	histidine	HMDB0000177	flavin adenine dinucleotide (fad)	HMDB0001248	met-d-His	GCST90200376	14:24625832-25125832	-0.0330284595111644	0.728664674515515	0.963846364962608	1.0
MR-IVW LD	histidine	HMDB0000177	flavin adenine dinucleotide (fad)	HMDB0001248	met-d-His	GCST90200376	14:94599201-95099201	0.797290985689875	0.621796475536283	0.19975921685823	1.0
MR-IVW LD	histidine	HMDB0000177	flavin adenine dinucleotide (fad)	HMDB0001248	met-d-His	GCST90200376	15:43028726-45092210	-0.0220984206602506	0.617653548673357	0.971459359804328	1.0
MR-IVW LD	histidine	HMDB0000177	flavin adenine dinucleotide (fad)	HMDB0001248	met-d-His	GCST90200376	20:38915692-39415692	1.03568844167649	0.603291802090303	0.0860287262740851	1.0
MR-IVW LD	citrulline	HMDB0000904	phenylethylamine	HMDB0012275	GCST90200403	bioa_015	2:211084708-211584708	0.287343161383106	0.154818513676243	0.063453558056406	1.0
MR-IVW LD	citrulline	HMDB0000904	phenylethylamine	HMDB0012275	GCST90200403	bioa_015	9:133044244-133573675	0.24168793611532	0.120229273764641	0.0444073416443857	2.0
MR-IVW LD	1-methylxanthine	HMDB0010738	glycochenodeoxycholate	HMDB0000637	M34389	GCST90200342	8:18010431-18510431	0.0354077908325674	0.0597422441539822	0.553398044931981	1.0
MR-IVW LD	phenylalanine	HMDB0000159	hypotaurine	HMDB0000965	met-d-Phe	GCST90200379	2:211293055-211793055	2.67527558427421	0.598665466814302	7.86846063077508e-06	1.0
MR-IVW LD	phenylalanine	HMDB0000159	hypotaurine	HMDB0000965	met-d-Phe	GCST90200379	6:17868392-18368392	-0.264740113062499	0.641634939483891	0.67989794589189	1.0
MR-IVW LD	phenylalanine	HMDB0000159	hypotaurine	HMDB0000965	met-d-Phe	GCST90200379	11:57019429-57519429	0.207883119988952	0.358773654028623	0.562301131656178	1.0
MR-IVW LD	phenylalanine	HMDB0000159	hypotaurine	HMDB0000965	met-d-Phe	GCST90200379	12:56671418-57171418	0.702689613261021	0.647533851845789	0.277842741993972	1.0
MR-IVW LD	phenylalanine	HMDB0000159	hypotaurine	HMDB0000965	met-d-Phe	GCST90200379	12:102211009-102721004	-0.255335619806035	0.412368993006435	0.535789820268617	2.0
MR-IVW LD	phenylalanine	HMDB0000159	hypotaurine	HMDB0000965	met-d-Phe	GCST90200379	12:102890425-104124563	0.153361609157073	0.116810095020269	0.189211928626298	12.0
MR-IVW LD	phenylalanine	HMDB0000159	hypotaurine	HMDB0000965	met-d-Phe	GCST90200379	12:104125826-104625826	0.291577139168628	0.673644806484385	0.66513454795292	1.0
MR-IVW LD	phenylalanine	HMDB0000159	hypotaurine	HMDB0000965	met-d-Phe	GCST90200379	14:55161744-55661744	0.198876578257839	0.350719573789651	0.570678189539104	1.0
MR-IVW LD	phenylalanine	HMDB0000159	hypotaurine	HMDB0000965	met-d-Phe	GCST90200379	14:55670870-56170870	0.799493115996902	0.632663521774153	0.206339868440785	1.0
MR-IVW LD	phenylalanine	HMDB0000159	hypotaurine	HMDB0000965	met-d-Phe	GCST90200379	16:16004626-16504626	0.78852592579058	0.66607245898352	0.236474796394859	1.0
MR-IVW LD	hypoxanthine	HMDB0000157	leucine	HMDB0000687	M03127	GCST90200389	6:16038192-16538192	-0.0340633185787282	0.114038271204365	0.765168375103193	1.0
MR-IVW LD	arginine	HMDB0000517	histidine	HMDB0000177	bioa_002	GCST90200377	2:24182937-24682937	-0.254819578048978	0.35205737679093	0.469187746733015	1.0
MR-IVW LD	arginine	HMDB0000517	histidine	HMDB0000177	bioa_002	GCST90200377	2:211333022-211833022	0.660992839716006	0.245875860534819	0.0071812675410057	1.0
MR-IVW LD	arginine	HMDB0000517	histidine	HMDB0000177	bioa_002	GCST90200377	2:219037276-219788019	0.0155028698433746	0.268247218010389	0.95391334071506	1.0
MR-IVW LD	arginine	HMDB0000517	histidine	HMDB0000177	bioa_002	GCST90200377	4:144583533-145083533	-0.198258491921661	0.263031675068261	0.451003081376733	1.0
MR-IVW LD	arginine	HMDB0000517	histidine	HMDB0000177	bioa_002	GCST90200377	5:177386199-177886199	-0.286204506645081	0.322709968041664	0.375144361104695	1.0
MR-IVW LD	arginine	HMDB0000517	histidine	HMDB0000177	bioa_002	GCST90200377	6:131339506-132265729	-0.128445132322031	0.122367615149159	0.293871673891663	2.0
MR-IVW LD	arginine	HMDB0000517	histidine	HMDB0000177	bioa_002	GCST90200377	6:135177817-135677817	-0.10782228879485	0.305321422469457	0.723980830769728	1.0
MR-IVW LD	arginine	HMDB0000517	histidine	HMDB0000177	bioa_002	GCST90200377	10:99898951-100398951	0.141016775936624	0.340905313560404	0.679127671721663	1.0
MR-IVW LD	arginine	HMDB0000517	histidine	HMDB0000177	bioa_002	GCST90200377	12:46680313-47435518	0.796724681724062	0.288278008821739	0.0057143527034745	1.0
MR-IVW LD	arginine	HMDB0000517	histidine	HMDB0000177	bioa_002	GCST90200377	19:12757458-13257458	-0.0263932852621785	0.185672627591767	0.886961859850891	1.0
MR-IVW LD	dimethylglycine	HMDB0000092	cystathionine	HMDB0000099	GCST90200424	GCST90200383	5:78080227-78832833	0.0129255117613129	0.0455802157334106	0.776734381469989	3.0
MR-IVW LD	dimethylglycine	HMDB0000092	cystathionine	HMDB0000099	GCST90200424	GCST90200383	10:103976834-104737382	0.110670056111388	0.167667847591043	0.509218324582985	1.0
MR-IVW LD	dimethylglycine	HMDB0000092	cystathionine	HMDB0000099	GCST90200424	GCST90200383	15:76242337-76742337	0.0099045575400248	0.139332012812913	0.943329298498044	1.0
MR-IVW LD	cysteinylglycine	HMDB0000078	1-methylurate	HMDB0003099	GCST90200364	M34395	16:15885043-16385043	-0.251792955570202	0.220961165092218	0.254480127188929	1.0
MR-IVW LD	cysteinylglycine	HMDB0000078	1-methylurate	HMDB0003099	GCST90200364	M34395	16:89076223-90262231	-0.0891339162589428	0.0891339162589428	0.317310507862914	1.0
MR-IVW LD	leucine	HMDB0000687	allantoin	HMDB0000462	M00060	GCST90200286	4:88976422-89476422	0.0488344730468477	0.120144549887516	0.684401466449315	1.0
MR-IVW LD	leucine	HMDB0000687	allantoin	HMDB0000462	M00060	GCST90200286	6:45295851-45795851	0.0091867547680572	0.173705598364294	0.957822003002663	1.0
MR-IVW LD	kynurenine	HMDB0000684	threonine	HMDB0000167	M15140	bioa_019	8:39556267-40056267	-0.0039842910478541	0.08300606349698	0.961716242608485	1.0
MR-IVW LD	kynurenine	HMDB0000684	threonine	HMDB0000167	M15140	bioa_019	12:111634608-112134608	-0.234447101862815	0.0575189160605529	4.5817018581094e-05	1.0
MR-IVW LD	kynurenine	HMDB0000684	threonine	HMDB0000167	M15140	bioa_019	12:112341686-113156415	-0.250789307623762	0.0695670756237887	0.0003121529283962	1.0
MR-IVW LD	kynurenine	HMDB0000684	threonine	HMDB0000167	M15140	bioa_019	16:87628822-88128822	0.0151780702067704	0.0489615167960337	0.756560956355963	1.0
MR-IVW LD	gluconate	HMDB0000625	hippurate	HMDB0000714	GCST90200373	M15753	4:99521223-100894070	-0.0893616604185781	0.152440479537574	0.557736487733996	1.0
MR-IVW LD	3-(4-hydroxyphenyl)lactate	HMDB0000755	oleamide	HMDB0002117	M32197	M32458	17:79879970-80379970	0.148952769163616	0.148952769163616	0.317310507862914	1.0
MR-IVW LD	3-methyl-2-oxovalerate	HMDB0000491	adenosine	HMDB0000050	M15676	M00555	2:27480940-27980940	0.0319195955860467	0.170237843125585	0.851268623688208	1.0
MR-IVW LD	3-methyl-2-oxovalerate	HMDB0000491	adenosine	HMDB0000050	M15676	M00555	4:88976422-89476422	0.182780966289307	0.121853977526204	0.133614402537714	1.0
MR-IVW LD	isoleucine	HMDB0000172	eicosapentaenoate (epa; 20:5n3)	HMDB0001999	bioa_010	M18467	2:27480940-27980940	0.341541178626064	0.351586507409182	0.331334906503131	1.0
MR-IVW LD	isoleucine	HMDB0000172	eicosapentaenoate (epa; 20:5n3)	HMDB0001999	bioa_010	M18467	4:88976422-89476422	0.29350534412284	0.270333869586826	0.277605418363564	1.0
MR-IVW LD	isoleucine	HMDB0000172	eicosapentaenoate (epa; 20:5n3)	HMDB0001999	bioa_010	M18467	12:56615040-57115040	0.296231863942669	0.548577525819763	0.589197032431399	1.0
MR-IVW LD	isoleucine	HMDB0000172	eicosapentaenoate (epa; 20:5n3)	HMDB0001999	bioa_010	M18467	16:70059237-70559237	0.105571577945501	0.356304075566073	0.767003814165869	1.0
MR-IVW LD	cystine	HMDB0000192	alpha-tocopherol	HMDB0001893	M31454	M01561	22:24745202-25245202	0.15221008798478	0.0771475788416009	0.0484986416561005	1.0
MR-IVW LD	trans-4-hydroxyproline	HMDB0000725	trans-4-hydroxyproline	HMDB0000725	GCST90200292	M32319	2:64981245-65481245	0.653630038965678	0.192874437727576	0.0007017644029358	1.0
MR-IVW LD	pantothenate	HMDB0000210	alpha-ketobutyrate	HMDB0000005	M01508	GCST90200438	2:27200724-27700724	0.0625734416615831	0.14953104343954	0.67560749596328	1.0
MR-IVW LD	phosphoethanolamine	HMDB0000224	orotidine	HMDB0000788	GCST90200281	GCST90200681	1:21573292-22073292	0.16118618870472	0.172349367251526	0.349670109998534	1.0
MR-IVW LD	phosphoethanolamine	HMDB0000224	orotidine	HMDB0000788	GCST90200281	GCST90200681	1:27206842-27706842	-0.0843076082396503	0.185177162199988	0.648907230805122	1.0
MR-IVW LD	glutamine	HMDB0000641	aspartate	HMDB0000191	GCST90200419	bioa_004	12:56335248-57115338	-0.0655101128853167	0.0351449103462	0.0623217043374039	1.0
MR-IVW LD	1-(1-enyl-stearoyl)-2-arachidonoyl-gpe (p-18:0/20:4)*	HMDB0005779	trans-urocanate	HMDB0000301	GCST90200058	GCST90200416	11:61307803-62000560	-0.0424130139593913	0.0564408000708012	0.452375754819684	2.0
MR-IVW LD	1-(1-enyl-stearoyl)-2-arachidonoyl-gpe (p-18:0/20:4)*	HMDB0005779	trans-urocanate	HMDB0000301	GCST90200058	GCST90200416	19:45162079-45662079	0.129173123410318	0.1827746386713	0.479731551790679	1.0
MR-IVW LD	1-(1-enyl-stearoyl)-2-arachidonoyl-gpe (p-18:0/20:4)*	HMDB0005779	trans-urocanate	HMDB0000301	GCST90200058	GCST90200416	19:55491205-55991205	0.108597808857174	0.183246148938981	0.553426446333482	1.0
MR-IVW LD	kynurenine	HMDB0000684	3-hydroxybutyrate (bhba)	HMDB0000011	bioa_027	GCST90200367	1:241473615-241973615	0.229248133881356	0.276054260064004	0.406286712247024	1.0
MR-IVW LD	kynurenine	HMDB0000684	3-hydroxybutyrate (bhba)	HMDB0000011	bioa_027	GCST90200367	5:176563404-177063404	0.195319265522041	0.314322721206991	0.534338299934254	1.0
MR-IVW LD	kynurenine	HMDB0000684	3-hydroxybutyrate (bhba)	HMDB0000011	bioa_027	GCST90200367	8:39556267-40056267	0.0839668378902474	0.179040423583591	0.639082095175175	1.0
MR-IVW LD	kynurenine	HMDB0000684	3-hydroxybutyrate (bhba)	HMDB0000011	bioa_027	GCST90200367	12:111634608-113433486	-0.0114633476508334	0.157835868704191	0.942101922034411	1.0
MR-IVW LD	kynurenine	HMDB0000684	3-hydroxybutyrate (bhba)	HMDB0000011	bioa_027	GCST90200367	16:87568569-88128476	0.0261362700457805	0.0795842294069178	0.742601556987142	2.0
MR-IVW LD	n-acetylornithine	HMDB0003357	alpha-tocopherol	HMDB0001893	bioa_023	GCST90200302	2:72878681-74437061	0.010584385641146	0.031380733431794	0.735898824297949	6.0
MR-IVW LD	n-acetylornithine	HMDB0003357	alpha-tocopherol	HMDB0001893	bioa_023	GCST90200302	5:950573-1450573	0.112406664918419	0.352100098507298	0.749539725814309	1.0
MR-IVW LD	n-acetylornithine	HMDB0003357	alpha-tocopherol	HMDB0001893	bioa_023	GCST90200302	17:37301988-37801988	-0.498916293609817	0.314674308084552	0.11285264839822	1.0
MR-IVW LD	2-aminobutyrate	HMDB0000452	glycohyocholate	HMDB0000138	GCST90200305	GCST90199935	2:64970910-65470910	0.0548013043317472	0.10151147628628	0.589298213712509	1.0
MR-IVW LD	2-aminobutyrate	HMDB0000452	glycohyocholate	HMDB0000138	GCST90200305	GCST90199935	4:88993818-89493818	0.0427555137622281	0.138327199225186	0.757253287159528	1.0
MR-IVW LD	4-acetamidobutanoate	HMDB0003681	glycine	HMDB0000123	M01558	M32338	8:18010431-18510431	0.026311197727809	0.0597981766541124	0.659937107321193	1.0
MR-IVW LD	4-acetamidobutanoate	HMDB0003681	glycine	HMDB0000123	M01558	M32338	18:22536478-23036478	-0.0145944164170853	0.175132997005025	0.933586496294756	1.0
MR-IVW LD	choline phosphate	HMDB0001565	beta-citrylglutamate	HMDB0241915	GCST90200363	GCST90199911	1:21573292-22142120	0.110116120782423	0.0915562056808526	0.229086209242445	2.0
MR-IVW LD	choline phosphate	HMDB0001565	beta-citrylglutamate	HMDB0241915	GCST90200363	GCST90199911	22:24245541-24745541	-0.0379356668406788	0.176534716172995	0.829852544200999	1.0
MR-IVW LD	cystathionine	HMDB0000099	threonine	HMDB0000167	GCST90200383	GCST90200432	1:70631670-71131670	-0.046826788250623	0.0819930370088132	0.567927189375597	1.0
MR-IVW LD	cystathionine	HMDB0000099	threonine	HMDB0000167	GCST90200383	GCST90200432	19:33152807-33652807	-0.123567802074414	0.163498441296693	0.449784960520252	1.0
MR-IVW LD	creatinine	HMDB0000562	cystine	HMDB0000192	M00513	M31454	7:23845366-24345366	-0.198296835732981	0.334271808807025	0.553033702717283	1.0
MR-IVW LD	isoleucine	HMDB0000172	bilirubin (z,z)	HMDB0000054	met-d-Ile	M27716	2:27480940-28253174	0.223791863158261	0.377249140752497	0.553033702717282	1.0
MR-IVW LD	isoleucine	HMDB0000172	bilirubin (z,z)	HMDB0000054	met-d-Ile	M27716	2:165251927-165751927	0.416365819351613	0.584894841470125	0.476548744736446	1.0
MR-IVW LD	isoleucine	HMDB0000172	bilirubin (z,z)	HMDB0000054	met-d-Ile	M27716	4:88890833-89475171	-0.28028873924646	0.262205594778946	0.285085207677632	1.0
MR-IVW LD	isoleucine	HMDB0000172	bilirubin (z,z)	HMDB0000054	met-d-Ile	M27716	8:76193463-76693463	-0.669475049848872	0.738391599098023	0.364583095678479	1.0
MR-IVW LD	isoleucine	HMDB0000172	bilirubin (z,z)	HMDB0000054	met-d-Ile	M27716	12:56611458-57111458	-0.326300720239951	0.520692638680772	0.530877758234393	1.0
MR-IVW LD	isoleucine	HMDB0000172	bilirubin (z,z)	HMDB0000054	met-d-Ile	M27716	16:69865519-70914672	0.631160410036357	0.362332827983832	0.081519734043423	1.0
MR-IVW LD	isoleucine	HMDB0000172	bilirubin (z,z)	HMDB0000054	met-d-Ile	M27716	19:49069664-49569664	0.078186626097879	0.597061508383828	0.895812977408156	1.0
MR-IVW LD	valine	HMDB0000883	myo-inositol	HMDB0000211	met-d-Val	M19934	2:27480940-28253616	0.409375243602801	0.316335415511256	0.195624786869267	1.0
MR-IVW LD	valine	HMDB0000883	myo-inositol	HMDB0000211	met-d-Val	M19934	2:64975088-65475088	-0.148006695298543	0.271784482019676	0.586046710868266	2.0
MR-IVW LD	valine	HMDB0000883	myo-inositol	HMDB0000211	met-d-Val	M19934	2:165251927-165751927	0.191013696045843	0.463890404682767	0.68051189290169	1.0
MR-IVW LD	valine	HMDB0000883	myo-inositol	HMDB0000211	met-d-Val	M19934	2:226858446-227358446	-0.985963466955162	0.698390789093239	0.158019253847398	1.0
MR-IVW LD	valine	HMDB0000883	myo-inositol	HMDB0000211	met-d-Val	M19934	3:135701113-136578270	-0.772655757591067	0.686805117858726	0.260589034273618	1.0
MR-IVW LD	valine	HMDB0000883	myo-inositol	HMDB0000211	met-d-Val	M19934	4:88882515-89510546	0.0361978992992099	0.153841072021647	0.813980460416924	1.0
MR-IVW LD	valine	HMDB0000883	myo-inositol	HMDB0000211	met-d-Val	M19934	12:56199875-57115338	-0.440740740529554	0.408702527777401	0.280859724231023	2.0
MR-IVW LD	valine	HMDB0000883	myo-inositol	HMDB0000211	met-d-Val	M19934	12:122278263-122778263	-0.151774362532874	0.54638770511836	0.781182950867155	1.0
MR-IVW LD	valine	HMDB0000883	myo-inositol	HMDB0000211	met-d-Val	M19934	16:69315747-70918195	0.20695425786062	0.275939010480825	0.453254704753734	1.0
MR-IVW LD	valine	HMDB0000883	myo-inositol	HMDB0000211	met-d-Val	M19934	17:6935779-7435779	-0.618756908336987	0.618756908336987	0.317310507862914	1.0
MR-IVW LD	valine	HMDB0000883	myo-inositol	HMDB0000211	met-d-Val	M19934	17:79384062-79884062	0.889654664350259	0.673980806325954	0.186835017986943	1.0
MR-IVW LD	valine	HMDB0000883	myo-inositol	HMDB0000211	met-d-Val	M19934	19:49050431-49611255	-0.371057167774039	0.662602085310788	0.575479437698057	1.0
MR-IVW LD	valine	HMDB0000883	myo-inositol	HMDB0000211	met-d-Val	M19934	22:18665347-19165347	-0.237895936479007	0.638562776864705	0.709484121865156	1.0
MR-IVW LD	phenylalanine	HMDB0000159	gluconate	HMDB0000625	bioa_016	GCST90200373	3:186202917-186702917	0.156444682686639	0.448417883052888	0.72717830958143	1.0
MR-IVW LD	phenylalanine	HMDB0000159	gluconate	HMDB0000625	bioa_016	GCST90200373	4:155231289-155731289	-0.119382688205869	0.431366488782672	0.781968493773976	1.0
MR-IVW LD	phenylalanine	HMDB0000159	gluconate	HMDB0000625	bioa_016	GCST90200373	4:186893802-187393802	0.051650570444072	0.245010542440387	0.833035859918994	1.0
MR-IVW LD	phenylalanine	HMDB0000159	gluconate	HMDB0000625	bioa_016	GCST90200373	5:176539719-177067143	0.0304224612853898	0.336461890736115	0.92795446280218	2.0
MR-IVW LD	phenylalanine	HMDB0000159	gluconate	HMDB0000625	bioa_016	GCST90200373	6:52381188-52881188	0.333562224357578	0.552947007899279	0.546346068532744	1.0
MR-IVW LD	phenylalanine	HMDB0000159	gluconate	HMDB0000625	bioa_016	GCST90200373	11:57020509-57520509	-0.267313380193801	0.537122577839731	0.618711948810601	1.0
MR-IVW LD	phenylalanine	HMDB0000159	gluconate	HMDB0000625	bioa_016	GCST90200373	12:103007876-103562619	0.243239566784303	0.236735503803669	0.304197338551935	1.0
MR-IVW LD	phenylalanine	HMDB0000159	gluconate	HMDB0000625	bioa_016	GCST90200373	14:55086875-55586875	-0.960137444849323	0.571781567320967	0.0931124460561719	1.0
MR-IVW LD	phenylalanine	HMDB0000159	gluconate	HMDB0000625	bioa_016	GCST90200373	19:45142254-45642254	-0.600888245164959	0.564414549932082	0.287046941319763	1.0
MR-IVW LD	alpha-tocopherol	HMDB0001893	acetone	HMDB0001659	GCST90200302	met-d-Acetone	1:62651807-63403953	-0.0163527568586017	0.0467177287400907	0.726313769449565	1.0
MR-IVW LD	tyrosine	HMDB0000158	methionine sulfoxide	HMDB0002005	GCST90200427	GCST90199625	6:111308006-112158646	0.083924973206267	0.115577843842677	0.467756780571812	1.0
MR-IVW LD	tyrosine	HMDB0000158	methionine sulfoxide	HMDB0002005	GCST90200427	GCST90199625	16:71156147-71656147	-0.0493648378369971	0.179095331648645	0.782828870148771	1.0
MR-IVW LD	arachidonate (20:4n6)	HMDB0001043	creatinine	HMDB0000562	GCST90200358	M00513	11:61052244-62029047	-0.048373445125002	0.0527000763549353	0.35867077419388	2.0
MR-IVW LD	phosphoethanolamine	HMDB0000224	bilirubin (z,z)	HMDB0000054	GCST90200281	GCST90200704	1:21573292-22073292	0.0541256597297067	0.16979321919606	0.749897913038446	1.0
MR-IVW LD	phosphoethanolamine	HMDB0000224	bilirubin (z,z)	HMDB0000054	GCST90200281	GCST90200704	1:27206842-27706842	0.033047127229229	0.1824239296359	0.856245397508713	1.0
MR-IVW LD	1-methylurate	HMDB0003099	citrate	HMDB0000094	M34395	GCST90200304	8:18010431-18510431	-0.113116210658728	0.0903615089381661	0.21063599901868	1.0
MR-IVW LD	tyrosine	HMDB0000158	phenylpyruvate	HMDB0000205	met-d-Tyr	GCST90200365	2:211293055-211793055	0.978066921017966	0.548506031320322	0.0745623664118271	1.0
MR-IVW LD	tyrosine	HMDB0000158	phenylpyruvate	HMDB0000205	met-d-Tyr	GCST90200365	3:135701113-136607693	0.305128685757121	0.484493331367576	0.528832488084964	1.0
MR-IVW LD	tyrosine	HMDB0000158	phenylpyruvate	HMDB0000205	met-d-Tyr	GCST90200365	3:186140627-186640627	-0.141855053729816	0.517777710508161	0.784108426862602	1.0
MR-IVW LD	tyrosine	HMDB0000158	phenylpyruvate	HMDB0000205	met-d-Tyr	GCST90200365	4:99789651-100289651	1.29909725678605	0.425265885724109	0.0022521942733179	1.0
MR-IVW LD	tyrosine	HMDB0000158	phenylpyruvate	HMDB0000205	met-d-Tyr	GCST90200365	4:124511762-125011762	0.233014884084905	0.673605413333949	0.72940138778987	1.0
MR-IVW LD	tyrosine	HMDB0000158	phenylpyruvate	HMDB0000205	met-d-Tyr	GCST90200365	5:89941256-90441256	0.409363553986244	0.629826631091648	0.515716586086586	1.0
MR-IVW LD	tyrosine	HMDB0000158	phenylpyruvate	HMDB0000205	met-d-Tyr	GCST90200365	6:43031486-43531486	-0.338559761906235	0.674513538173905	0.615715529242306	1.0
MR-IVW LD	tyrosine	HMDB0000158	phenylpyruvate	HMDB0000205	met-d-Tyr	GCST90200365	6:110683901-112778738	0.155733705118814	0.0882158476802525	0.0775014227691818	15.0
MR-IVW LD	tyrosine	HMDB0000158	phenylpyruvate	HMDB0000205	met-d-Tyr	GCST90200365	7:25715759-26215759	-0.133845426480685	0.651259315133659	0.837167538773165	1.0
MR-IVW LD	tyrosine	HMDB0000158	phenylpyruvate	HMDB0000205	met-d-Tyr	GCST90200365	7:27916442-28416442	-0.410564758778077	0.50298261721096	0.414351256216972	1.0
MR-IVW LD	tyrosine	HMDB0000158	phenylpyruvate	HMDB0000205	met-d-Tyr	GCST90200365	8:126236230-126736230	-0.0376881750333675	0.440016720189049	0.931743307949356	1.0
MR-IVW LD	tyrosine	HMDB0000158	phenylpyruvate	HMDB0000205	met-d-Tyr	GCST90200365	9:21884651-22384651	-0.0886404917823317	0.626709945696701	0.887524074374224	1.0
MR-IVW LD	tyrosine	HMDB0000158	phenylpyruvate	HMDB0000205	met-d-Tyr	GCST90200365	10:64760672-65511176	0.604774192935849	0.43448909459334	0.163946532463772	1.0
MR-IVW LD	tyrosine	HMDB0000158	phenylpyruvate	HMDB0000205	met-d-Tyr	GCST90200365	11:8005408-8505408	0.462348687646733	0.554217240372964	0.404147282727832	1.0
MR-IVW LD	tyrosine	HMDB0000158	phenylpyruvate	HMDB0000205	met-d-Tyr	GCST90200365	11:61320783-61820783	1.00642396624925	0.486461976448615	0.0385587935586891	1.0
MR-IVW LD	tyrosine	HMDB0000158	phenylpyruvate	HMDB0000205	met-d-Tyr	GCST90200365	12:21081549-21581549	0.942459095435592	0.359368665100564	0.0087276739442678	1.0
MR-IVW LD	tyrosine	HMDB0000158	phenylpyruvate	HMDB0000205	met-d-Tyr	GCST90200365	12:46690648-47449549	0.289895847659592	0.394843846946699	0.46282454584737	1.0
MR-IVW LD	tyrosine	HMDB0000158	phenylpyruvate	HMDB0000205	met-d-Tyr	GCST90200365	12:56615040-57115040	0.58335944590889	0.296473830205934	0.0491072685425042	1.0
MR-IVW LD	tyrosine	HMDB0000158	phenylpyruvate	HMDB0000205	met-d-Tyr	GCST90200365	12:59740603-60240603	-0.28996339122276	0.666454214254802	0.663501646307265	1.0
MR-IVW LD	tyrosine	HMDB0000158	phenylpyruvate	HMDB0000205	met-d-Tyr	GCST90200365	12:121174574-121674574	0.0994682530755801	0.261090788770695	0.70322410182072	1.0
MR-IVW LD	tyrosine	HMDB0000158	phenylpyruvate	HMDB0000205	met-d-Tyr	GCST90200365	12:122076812-122576812	-0.654945916936167	0.560150887185002	0.242310477452673	1.0
MR-IVW LD	tyrosine	HMDB0000158	phenylpyruvate	HMDB0000205	met-d-Tyr	GCST90200365	14:102441854-102941854	-0.669308097355066	0.599564118064375	0.264283270203791	1.0
MR-IVW LD	tyrosine	HMDB0000158	phenylpyruvate	HMDB0000205	met-d-Tyr	GCST90200365	16:70194094-72795019	-0.22174078214468	0.140452102950862	0.114390103621882	6.0
MR-IVW LD	tyrosine	HMDB0000158	phenylpyruvate	HMDB0000205	met-d-Tyr	GCST90200365	16:79505446-80005446	0.716495816976721	0.625146853462942	0.251743845338472	1.0
MR-IVW LD	tyrosine	HMDB0000158	phenylpyruvate	HMDB0000205	met-d-Tyr	GCST90200365	19:45175460-45675460	-0.0735742442191796	0.609838612225232	0.903971880292811	1.0
MR-IVW LD	tyrosine	HMDB0000158	phenylpyruvate	HMDB0000205	met-d-Tyr	GCST90200365	20:42792364-43292364	0.394729267992443	0.614910901588809	0.520919148753565	1.0
MR-IVW LD	tyrosine	HMDB0000158	phenylpyruvate	HMDB0000205	met-d-Tyr	GCST90200365	22:31926825-32426825	-0.225665113628946	0.673470958572723	0.737566458807942	1.0
MR-IVW LD	tyrosine	HMDB0000158	phenylpyruvate	HMDB0000205	met-d-Tyr	GCST90200365	22:44074855-44574855	-0.137497007839955	0.637839667787076	0.829325496073194	1.0
MR-IVW LD	2-hydroxyglutarate	HMDB0059655	glycohyocholate	HMDB0000138	GCST90199865	GCST90199935	2:242459363-242959363	-0.212463108756091	0.173385973451063	0.220433372080049	1.0
MR-IVW LD	2-hydroxyglutarate	HMDB0059655	glycohyocholate	HMDB0000138	GCST90199865	GCST90199935	14:91386532-91886532	-0.100830124169017	0.12848471124714	0.432592187230864	1.0
MR-IVW LD	phenylalanine	HMDB0000159	eicosapentaenoate (epa; 20:5n3)	HMDB0001999	M00064	M18467	12:103007876-103507876	-0.331684505347604	0.146948831483115	0.0239991496633369	1.0
MR-IVW LD	n-acetylornithine	HMDB0003357	phenylalanine	HMDB0000159	M15630	met-d-Phe	2:73124156-74349562	0.0050985583254941	0.0063668656196851	0.423249954718233	2.0
MR-IVW LD	4-acetamidobutanoate	HMDB0003681	taurine	HMDB0000251	M01558	bioa_034	8:18010431-18510431	0.0243286434822701	0.0334184663217996	0.466613586292529	1.0
MR-IVW LD	4-acetamidobutanoate	HMDB0003681	taurine	HMDB0000251	M01558	bioa_034	18:22536478-23036478	0.286522000742857	0.0978558745706468	0.0034115004519263	1.0
MR-IVW LD	pantothenate	HMDB0000210	adenosine 5'-diphosphate (adp)	HMDB0001341	GCST90200279	GCST90200355	1:199230515-199730515	-0.0560850235278868	0.228205797669606	0.805864065083436	1.0
MR-IVW LD	docosahexaenoate (dha; 22:6n3)	HMDB0002183	sphingosine	HMDB0000252	GCST90199651	GCST90200385	11:61376206-61876206	-0.443564225170013	0.173043109313447	0.01036775447092	1.0
MR-IVW LD	urate	HMDB0000289	ornithine	HMDB0000214	GCST90200307	GCST90200404	2:207223753-207723753	0.0838002130065464	0.178082734536169	0.637948554739947	1.0
MR-IVW LD	urate	HMDB0000289	ornithine	HMDB0000214	GCST90200307	GCST90200404	4:9672167-10439135	0.0441993774111217	0.0591421619633063	0.454857597115401	1.0
MR-IVW LD	urate	HMDB0000289	ornithine	HMDB0000214	GCST90200307	GCST90200404	4:88802323-89302323	0.0166644993838452	0.161361566656058	0.91774528918026	1.0
MR-IVW LD	urate	HMDB0000289	ornithine	HMDB0000214	GCST90200307	GCST90200404	11:64114866-64614866	0.0045285653976034	0.172533673825132	0.979059985824072	1.0
MR-IVW LD	urate	HMDB0000289	ornithine	HMDB0000214	GCST90200307	GCST90200404	12:114208961-114708961	0.240665373556371	0.183190002217683	0.188931252597745	1.0
MR-IVW LD	eicosapentaenoate (epa; 20:5n3)	HMDB0001999	creatinine	HMDB0000562	M18467	GCST90200366	11:61330635-61830635	0.188975394066635	0.098872445281669	0.0559654033417902	1.0
MR-IVW LD	sarcosine	HMDB0000271	creatinine	HMDB0000562	bioa_031	met-d-Creatinine	1:157842259-158342259	0.223109722174091	0.0828294596358884	0.0070684196244152	1.0
MR-IVW LD	sarcosine	HMDB0000271	creatinine	HMDB0000562	bioa_031	met-d-Creatinine	6:42690673-43190673	0.283957095272916	0.0734238017822121	0.0001100149081935	1.0
MR-IVW LD	sarcosine	HMDB0000271	creatinine	HMDB0000562	bioa_031	met-d-Creatinine	9:136282183-136851769	0.0737361536649576	0.0312744500034445	0.0183879404718471	2.0
MR-IVW LD	glycine	HMDB0000123	isoursodeoxycholate	HMDB0000686	met-d-Gly	GCST90199892	1:11606378-12106378	1.80334087563817	0.659248561101224	0.0062295221972924	1.0
MR-IVW LD	glycine	HMDB0000123	isoursodeoxycholate	HMDB0000686	met-d-Gly	GCST90199892	1:75982013-76482013	-0.158734920366433	0.373121924367311	0.67052781114625	1.0
MR-IVW LD	glycine	HMDB0000123	isoursodeoxycholate	HMDB0000686	met-d-Gly	GCST90199892	1:120004506-120504506	-0.291163747470276	0.454182327508422	0.521475655564506	2.0
MR-IVW LD	glycine	HMDB0000123	isoursodeoxycholate	HMDB0000686	met-d-Gly	GCST90199892	1:151589838-152089838	-0.561969670478368	0.723563394177619	0.437353744342005	1.0
MR-IVW LD	glycine	HMDB0000123	isoursodeoxycholate	HMDB0000686	met-d-Gly	GCST90199892	2:165276338-165776338	-0.632520306099114	0.593855633779639	0.286827120624196	1.0
MR-IVW LD	glycine	HMDB0000123	isoursodeoxycholate	HMDB0000686	met-d-Gly	GCST90199892	2:208538752-212979649	0.0262772018191599	0.0306455783370837	0.391193520283663	61.0
MR-IVW LD	glycine	HMDB0000123	isoursodeoxycholate	HMDB0000686	met-d-Gly	GCST90199892	2:226790540-227290540	-0.714286749822535	0.65925110635546	0.278594507499217	1.0
MR-IVW LD	glycine	HMDB0000123	isoursodeoxycholate	HMDB0000686	met-d-Gly	GCST90199892	3:12110357-12610357	-1.42606470002784	0.67177618300652	0.0337683413524822	1.0
MR-IVW LD	glycine	HMDB0000123	isoursodeoxycholate	HMDB0000686	met-d-Gly	GCST90199892	3:48534270-49826414	0.562787652492383	0.603257629275999	0.350864232496122	1.0
MR-IVW LD	glycine	HMDB0000123	isoursodeoxycholate	HMDB0000686	met-d-Gly	GCST90199892	3:125116791-126249375	-0.110596532475515	0.163906362604361	0.499831842669651	5.0
MR-IVW LD	glycine	HMDB0000123	isoursodeoxycholate	HMDB0000686	met-d-Gly	GCST90199892	4:102676923-103438709	0.523784553904527	0.561898698526979	0.351249187946696	1.0
MR-IVW LD	glycine	HMDB0000123	isoursodeoxycholate	HMDB0000686	met-d-Gly	GCST90199892	5:90005685-90505685	-0.613590827700998	0.559307931181013	0.272617924206174	1.0
MR-IVW LD	glycine	HMDB0000123	isoursodeoxycholate	HMDB0000686	met-d-Gly	GCST90199892	5:131427047-131927047	-0.348756331647121	0.644923708045344	0.588665120481141	1.0
MR-IVW LD	glycine	HMDB0000123	isoursodeoxycholate	HMDB0000686	met-d-Gly	GCST90199892	6:131620261-132120261	-1.18484931374598	0.730417494053168	0.104770479629755	1.0
MR-IVW LD	glycine	HMDB0000123	isoursodeoxycholate	HMDB0000686	met-d-Gly	GCST90199892	6:160518860-161018860	0.512411158985908	0.633999342501012	0.418963755336021	1.0
MR-IVW LD	glycine	HMDB0000123	isoursodeoxycholate	HMDB0000686	met-d-Gly	GCST90199892	7:55560073-56715237	0.261183642798112	0.262514023223728	0.31976926272049	2.0
MR-IVW LD	glycine	HMDB0000123	isoursodeoxycholate	HMDB0000686	met-d-Gly	GCST90199892	8:8915380-9434231	0.318003344394636	0.216091338087835	0.141124760227675	2.0
MR-IVW LD	glycine	HMDB0000123	isoursodeoxycholate	HMDB0000686	met-d-Gly	GCST90199892	8:17169461-17669461	0.0864159623629636	0.582428442920324	0.882049346049228	1.0
MR-IVW LD	glycine	HMDB0000123	isoursodeoxycholate	HMDB0000686	met-d-Gly	GCST90199892	8:126212070-126756694	0.0218756095936402	0.24223957929271	0.928044307715447	2.0
MR-IVW LD	glycine	HMDB0000123	isoursodeoxycholate	HMDB0000686	met-d-Gly	GCST90199892	9:5668443-7086536	0.0091262960800304	0.168251847814623	0.956742456536887	4.0
MR-IVW LD	glycine	HMDB0000123	isoursodeoxycholate	HMDB0000686	met-d-Gly	GCST90199892	11:8005408-8505408	-0.123201775782345	0.553564379558188	0.82387728554081	1.0
MR-IVW LD	glycine	HMDB0000123	isoursodeoxycholate	HMDB0000686	met-d-Gly	GCST90199892	12:115016-615016	0.224301251194819	0.628381726409365	0.721128768018933	1.0
MR-IVW LD	glycine	HMDB0000123	isoursodeoxycholate	HMDB0000686	met-d-Gly	GCST90199892	12:21136493-21636493	1.79953259202556	0.649898691893998	0.0056238431065939	1.0
MR-IVW LD	glycine	HMDB0000123	isoursodeoxycholate	HMDB0000686	met-d-Gly	GCST90199892	12:46468358-47667420	0.14720508469848	0.340531905468519	0.665538022505444	2.0
MR-IVW LD	glycine	HMDB0000123	isoursodeoxycholate	HMDB0000686	met-d-Gly	GCST90199892	12:56615338-57115338	0.100166841175771	0.393301891448898	0.798968859548049	1.0
MR-IVW LD	glycine	HMDB0000123	isoursodeoxycholate	HMDB0000686	met-d-Gly	GCST90199892	12:57516305-58016305	0.137072970830435	0.624288866805247	0.826208722272155	1.0
MR-IVW LD	glycine	HMDB0000123	isoursodeoxycholate	HMDB0000686	met-d-Gly	GCST90199892	12:59343804-59843804	-1.60490895298366	0.668319322024383	0.016332009338565	1.0
MR-IVW LD	glycine	HMDB0000123	isoursodeoxycholate	HMDB0000686	met-d-Gly	GCST90199892	13:50472895-50972895	-0.0241507494248786	0.685260427930622	0.971885839299833	1.0
MR-IVW LD	glycine	HMDB0000123	isoursodeoxycholate	HMDB0000686	met-d-Gly	GCST90199892	14:100551720-101051720	-1.18755499370685	0.686352990256917	0.0835875096313637	1.0
MR-IVW LD	glycine	HMDB0000123	isoursodeoxycholate	HMDB0000686	met-d-Gly	GCST90199892	15:42451374-42951374	-0.23201330647411	0.647959476956363	0.720292711666932	1.0
MR-IVW LD	glycine	HMDB0000123	isoursodeoxycholate	HMDB0000686	met-d-Gly	GCST90199892	15:43028726-44613739	0.303549262432021	0.472354954531986	0.520464489581204	1.0
MR-IVW LD	glycine	HMDB0000123	isoursodeoxycholate	HMDB0000686	met-d-Gly	GCST90199892	15:58180763-58713267	0.270360251991416	0.383313377771404	0.480608421770437	2.0
MR-IVW LD	glycine	HMDB0000123	isoursodeoxycholate	HMDB0000686	met-d-Gly	GCST90199892	16:79678196-80178196	-0.322313506889207	0.645324631861811	0.617455723573486	1.0
MR-IVW LD	glycine	HMDB0000123	isoursodeoxycholate	HMDB0000686	met-d-Gly	GCST90199892	16:80626853-81422810	-0.0624553323951354	0.168841530908401	0.711453249766247	2.0
MR-IVW LD	glycine	HMDB0000123	isoursodeoxycholate	HMDB0000686	met-d-Gly	GCST90199892	17:45235982-45996386	0.562227213270069	0.370330570896593	0.128969880569294	1.0
MR-IVW LD	glycine	HMDB0000123	isoursodeoxycholate	HMDB0000686	met-d-Gly	GCST90199892	19:17984588-18484588	-1.02153402870647	0.458366745582205	0.0258379305831264	1.0
MR-IVW LD	stearoyl sphingomyelin (d18:1/18:0)	HMDB0001348	n-acetylaspartate (naa)	HMDB0000812	GCST90200335	GCST90199665	8:113373776-113873776	0.115217413189721	0.171991046780228	0.502919275149933	1.0
MR-IVW LD	stearoyl sphingomyelin (d18:1/18:0)	HMDB0001348	n-acetylaspartate (naa)	HMDB0000812	GCST90200335	GCST90199665	11:61368608-61868608	-0.162266066513269	0.183699046640979	0.377060388018712	1.0
MR-IVW LD	stearoyl sphingomyelin (d18:1/18:0)	HMDB0001348	n-acetylaspartate (naa)	HMDB0000812	GCST90200335	GCST90199665	14:63982386-64482386	-0.0072302828397691	0.114705299396955	0.949739784125149	1.0
MR-IVW LD	stearoyl sphingomyelin (d18:1/18:0)	HMDB0001348	n-acetylaspartate (naa)	HMDB0000812	GCST90200335	GCST90199665	19:8013648-8513648	-0.0986923270650961	0.0951232568086552	0.299493356179487	1.0
MR-IVW LD	stearoyl sphingomyelin (d18:1/18:0)	HMDB0001348	n-acetylaspartate (naa)	HMDB0000812	GCST90200335	GCST90199665	19:45165640-45665640	0.185638289550695	0.170133925147514	0.27521552920922	1.0
MR-IVW LD	n-acetylornithine	HMDB0003357	n6,n6,n6-trimethyllysine	HMDB0001325	M15630	GCST90200344	2:73124156-74349562	0.0305826935769424	0.0241073158913249	0.204581504977982	1.0
MR-IVW LD	pyruvate	HMDB0000243	gluconate	HMDB0000625	met-d-Pyruvate	GCST90200373	1:25486369-25986369	0.449045545625948	0.596581996010101	0.451631945638542	1.0
MR-IVW LD	pyruvate	HMDB0000243	gluconate	HMDB0000625	met-d-Pyruvate	GCST90200373	1:154991807-156271079	-0.0729481942636308	0.326418371298384	0.823161430727796	2.0
MR-IVW LD	pyruvate	HMDB0000243	gluconate	HMDB0000625	met-d-Pyruvate	GCST90200373	1:207429229-207929229	-1.27473644474932	0.605004361264455	0.0351186891631658	1.0
MR-IVW LD	pyruvate	HMDB0000243	gluconate	HMDB0000625	met-d-Pyruvate	GCST90200373	2:27480940-28253616	0.935279754721792	0.572628054048178	0.102403584219183	1.0
MR-IVW LD	pyruvate	HMDB0000243	gluconate	HMDB0000625	met-d-Pyruvate	GCST90200373	2:60468043-60968043	-0.267412574586565	0.626511410917712	0.669504654793379	1.0
MR-IVW LD	pyruvate	HMDB0000243	gluconate	HMDB0000625	met-d-Pyruvate	GCST90200373	2:173097338-173854224	0.005340667245357	0.212896217561485	0.979986544145909	1.0
MR-IVW LD	pyruvate	HMDB0000243	gluconate	HMDB0000625	met-d-Pyruvate	GCST90200373	3:56611222-57111222	0.22740872015921	0.545125334224772	0.676555697651783	1.0
MR-IVW LD	pyruvate	HMDB0000243	gluconate	HMDB0000625	met-d-Pyruvate	GCST90200373	5:35956855-36456855	0.162585750945302	0.596106728780779	0.785048439511916	1.0
MR-IVW LD	pyruvate	HMDB0000243	gluconate	HMDB0000625	met-d-Pyruvate	GCST90200373	5:131157493-131957429	-0.409335023147537	0.424336589582233	0.334721643938972	1.0
MR-IVW LD	pyruvate	HMDB0000243	gluconate	HMDB0000625	met-d-Pyruvate	GCST90200373	7:50177982-50677982	-0.389625905594531	0.648253262062802	0.547813586137604	1.0
MR-IVW LD	pyruvate	HMDB0000243	gluconate	HMDB0000625	met-d-Pyruvate	GCST90200373	8:106322270-106822270	-0.563355065610527	0.51172927005597	0.270946721302797	1.0
MR-IVW LD	pyruvate	HMDB0000243	gluconate	HMDB0000625	met-d-Pyruvate	GCST90200373	9:135611502-136391870	0.0878758404692075	0.336564349668551	0.79401793776053	3.0
MR-IVW LD	pyruvate	HMDB0000243	gluconate	HMDB0000625	met-d-Pyruvate	GCST90200373	10:2869150-3388009	-0.215554533009447	0.183337915682077	0.239705739906318	2.0
MR-IVW LD	pyruvate	HMDB0000243	gluconate	HMDB0000625	met-d-Pyruvate	GCST90200373	11:56961646-57461646	0.240295180348627	0.644645459936008	0.709330379729805	1.0
MR-IVW LD	pyruvate	HMDB0000243	gluconate	HMDB0000625	met-d-Pyruvate	GCST90200373	12:48145900-49077761	-0.133468441378018	0.163303748030703	0.413755998793559	9.0
MR-IVW LD	pyruvate	HMDB0000243	gluconate	HMDB0000625	met-d-Pyruvate	GCST90200373	16:69379588-70929689	-0.215260776028651	0.313692384113371	0.49257682331828	3.0
MR-IVW LD	pyruvate	HMDB0000243	gluconate	HMDB0000625	met-d-Pyruvate	GCST90200373	16:70994871-71494871	0.0451467209582204	0.645745563413926	0.944262029104526	1.0
MR-IVW LD	pyruvate	HMDB0000243	gluconate	HMDB0000625	met-d-Pyruvate	GCST90200373	16:87636490-88136490	-1.002534256873	0.681082751879766	0.141028630605505	1.0
MR-IVW LD	pyruvate	HMDB0000243	gluconate	HMDB0000625	met-d-Pyruvate	GCST90200373	18:43532791-44032791	0.323303283764921	0.682160071888323	0.635542339321276	1.0
MR-IVW LD	pyruvate	HMDB0000243	gluconate	HMDB0000625	met-d-Pyruvate	GCST90200373	21:45449580-45972811	-0.0517331978471986	0.295218374006786	0.860893370694002	2.0
MR-IVW LD	5-acetylamino-6-formylamino-3-methyluracil	HMDB0011105	3,7-dimethylurate	HMDB0001982	GCST90200680	GCST90199755	8:17743764-18765840	-0.0282040156493474	0.0276778333983748	0.30819776216672	7.0
MR-IVW LD	histidine	HMDB0000177	citrulline	HMDB0000904	bioa_009	GCST90200403	2:27492603-27992603	0.809799203560738	0.550103461922102	0.140997852526016	1.0
MR-IVW LD	histidine	HMDB0000177	citrulline	HMDB0000904	bioa_009	GCST90200403	2:211331245-211831245	0.663805626162003	0.339444863126929	0.0505167206496269	1.0
MR-IVW LD	histidine	HMDB0000177	citrulline	HMDB0000904	bioa_009	GCST90200403	3:186208322-186708322	-0.963587697318334	0.426665223340078	0.0239197171135039	1.0
MR-IVW LD	histidine	HMDB0000177	citrulline	HMDB0000904	bioa_009	GCST90200403	4:186893802-187393802	0.118804327862351	0.287592338968187	0.679533521030915	1.0
MR-IVW LD	histidine	HMDB0000177	citrulline	HMDB0000904	bioa_009	GCST90200403	12:56615040-57115040	-0.917286342367463	0.423235766144092	0.0302106422623159	1.0
MR-IVW LD	histidine	HMDB0000177	citrulline	HMDB0000904	bioa_009	GCST90200403	12:96083535-96730076	0.353881332100136	0.188258438200976	0.0601403232218968	3.0
MR-IVW LD	histidine	HMDB0000177	citrulline	HMDB0000904	bioa_009	GCST90200403	14:21229605-21729605	-1.13743201794185	0.555367799761545	0.0405531606631964	1.0
MR-IVW LD	histidine	HMDB0000177	citrulline	HMDB0000904	bioa_009	GCST90200403	15:58473939-58973939	1.09391332088614	0.569653600817037	0.0548183518458293	1.0
MR-IVW LD	7-methylxanthine	HMDB0001991	tyrosine	HMDB0000158	M34390	M01299	5:168189476-168689476	0.12922008475712	0.156910102919361	0.410206998692261	1.0
MR-IVW LD	n-acetylornithine	HMDB0003357	cysteine	HMDB0000574	M15630	GCST90200439	2:73124156-74349562	-0.0025266137198276	0.0240567924775397	0.91635435209405	1.0
MR-IVW LD	cholesterol	HMDB0000067	citrulline	HMDB0000904	M00063	bioa_005	1:109571511-110071511	-0.0864850977069624	0.0815128159349319	0.288689901171307	1.0
MR-IVW LD	n-formylanthranilic acid	HMDB0004089	3-hydroxybutyrate (bhba)	HMDB0000011	GCST90199960	met-d-bOHbutyrate	2:143548189-144048189	-0.0406438367199227	0.031348185565203	0.194793240267697	1.0
MR-IVW LD	n-formylanthranilic acid	HMDB0004089	3-hydroxybutyrate (bhba)	HMDB0000011	GCST90199960	met-d-bOHbutyrate	17:75643177-76448530	-0.0245021275470091	0.0083383307321641	0.0032981197069147	1.0
MR-IVW LD	7-methylxanthine	HMDB0001991	glycohyocholate	HMDB0000138	GCST90199754	GCST90199935	1:197801712-198301712	-0.270248646417818	0.192437305510231	0.160215709328892	1.0
MR-IVW LD	7-methylxanthine	HMDB0001991	glycohyocholate	HMDB0000138	GCST90199754	GCST90199935	15:74777880-75578595	0.30787722052707	0.172633855498188	0.0745193262558518	1.0
MR-IVW LD	5,6-dihydrothymine	HMDB0000079	creatinine	HMDB0000562	GCST90200339	bioa_026	22:50721854-51221854	-0.0502659869504328	0.0536456637678047	0.348758557918831	1.0
MR-IVW LD	mannose	HMDB0000169	acetylphosphate	HMDB0001494	GCST90200435	M15488	2:27176853-28662558	0.0365319926444254	0.0974186470518018	0.707660466654555	1.0
MR-IVW LD	7-methylxanthine	HMDB0001991	orotate	HMDB0000226	GCST90199754	GCST90200392	1:197801712-198301712	0.104126705683867	0.179814625570312	0.562536499006622	1.0
MR-IVW LD	7-methylxanthine	HMDB0001991	orotate	HMDB0000226	GCST90199754	GCST90200392	15:74777880-75578595	0.178472845649226	0.161315071425125	0.268569918180599	1.0
MR-IVW LD	caffeine	HMDB0001847	cysteinylglycine	HMDB0000078	GCST90200436	GCST90200364	15:56384745-56884745	-0.358276604197365	0.169907843921358	0.0349745854817322	1.0
MR-IVW LD	caffeine	HMDB0001847	cysteinylglycine	HMDB0000078	GCST90200436	GCST90200364	15:57044800-57544800	-0.515446567975679	0.181304064453206	0.004469175664318	1.0
MR-IVW LD	histidine	HMDB0000177	arginine	HMDB0000517	bioa_009	GCST90200372	2:27492603-27992603	1.45031490589149	0.547265020122193	0.0080464521753236	1.0
MR-IVW LD	histidine	HMDB0000177	arginine	HMDB0000517	bioa_009	GCST90200372	2:211331245-211831245	0.906397041603761	0.337723992120281	0.0072782004110185	1.0
MR-IVW LD	histidine	HMDB0000177	arginine	HMDB0000517	bioa_009	GCST90200372	3:186208322-186708322	-0.195960156221358	0.424715458346637	0.64451765783132	1.0
MR-IVW LD	histidine	HMDB0000177	arginine	HMDB0000517	bioa_009	GCST90200372	4:186893802-187393802	0.380038332733756	0.286164702388516	0.184164706727394	1.0
MR-IVW LD	histidine	HMDB0000177	arginine	HMDB0000517	bioa_009	GCST90200372	12:56615040-57115040	0.336695826600705	0.421280377348088	0.424162687131694	1.0
MR-IVW LD	histidine	HMDB0000177	arginine	HMDB0000517	bioa_009	GCST90200372	12:96083535-96730076	0.0195765545799962	0.187359623050084	0.916783266988666	3.0
MR-IVW LD	histidine	HMDB0000177	arginine	HMDB0000517	bioa_009	GCST90200372	14:21229605-21729605	-0.381518660546509	0.552790374590909	0.490088051568412	1.0
MR-IVW LD	histidine	HMDB0000177	arginine	HMDB0000517	bioa_009	GCST90200372	15:58473939-58973939	-0.139789604902935	0.567006566016207	0.805264508915409	1.0
MR-IVW LD	creatinine	HMDB0000562	acetylphosphate	HMDB0001494	bioa_026	M15488	1:109627506-110127506	-0.403009545229231	0.586195702151608	0.491767700760522	1.0
MR-IVW LD	creatinine	HMDB0000562	acetylphosphate	HMDB0001494	bioa_026	M15488	2:27480940-27980940	-0.0756903164408185	0.403681687684372	0.851268623688208	1.0
MR-IVW LD	creatinine	HMDB0000562	acetylphosphate	HMDB0001494	bioa_026	M15488	2:73467567-73967567	0.430340006383999	0.609648342377329	0.480261302753421	1.0
MR-IVW LD	creatinine	HMDB0000562	acetylphosphate	HMDB0001494	bioa_026	M15488	2:121056440-121556440	0.42995446927311	0.60910216480357	0.480261302753421	1.0
MR-IVW LD	creatinine	HMDB0000562	acetylphosphate	HMDB0001494	bioa_026	M15488	2:211315692-211815692	-0.0214712819201274	0.472368202242859	0.963745004895631	1.0
MR-IVW LD	creatinine	HMDB0000562	acetylphosphate	HMDB0001494	bioa_026	M15488	2:217404869-217904869	-0.636936234584943	0.509548987667956	0.211299547333712	1.0
MR-IVW LD	creatinine	HMDB0000562	acetylphosphate	HMDB0001494	bioa_026	M15488	4:77118847-77618847	-0.43057165576759	0.405243911310674	0.288008758003943	1.0
MR-IVW LD	creatinine	HMDB0000562	acetylphosphate	HMDB0001494	bioa_026	M15488	5:39171736-39671736	0.611733084698257	0.575748785598361	0.288008758003943	1.0
MR-IVW LD	creatinine	HMDB0000562	acetylphosphate	HMDB0001494	bioa_026	M15488	5:67795622-68295622	0.335573840028277	0.608227585051259	0.581137369666604	1.0
MR-IVW LD	creatinine	HMDB0000562	acetylphosphate	HMDB0001494	bioa_026	M15488	5:176567143-177067143	0.290565268984603	0.411634131061519	0.480261302753421	1.0
MR-IVW LD	creatinine	HMDB0000562	acetylphosphate	HMDB0001494	bioa_026	M15488	6:6868990-7368990	-0.884027793577858	0.614975856401987	0.150575972824846	1.0
MR-IVW LD	creatinine	HMDB0000562	acetylphosphate	HMDB0001494	bioa_026	M15488	6:43564625-44064625	0.56111935861693	0.598527315858055	0.348501423761082	1.0
MR-IVW LD	creatinine	HMDB0000562	acetylphosphate	HMDB0001494	bioa_026	M15488	6:160442375-160942375	0.795451714729327	0.397725857364662	0.0455002638963575	1.0
MR-IVW LD	creatinine	HMDB0000562	acetylphosphate	HMDB0001494	bioa_026	M15488	7:77297198-77797198	0.350480396531231	0.56076863444997	0.531971058097401	1.0
MR-IVW LD	creatinine	HMDB0000562	acetylphosphate	HMDB0001494	bioa_026	M15488	7:151157801-151657801	-0.542997384680798	0.514418574960757	0.291171315245309	1.0
MR-IVW LD	creatinine	HMDB0000562	acetylphosphate	HMDB0001494	bioa_026	M15488	8:23501151-24001151	-0.320300112887015	0.569422422910251	0.573775403632732	1.0
MR-IVW LD	creatinine	HMDB0000562	acetylphosphate	HMDB0001494	bioa_026	M15488	11:30518678-31018678	-0.285045015767375	0.570090031534755	0.617075077451977	1.0
MR-IVW LD	creatinine	HMDB0000562	acetylphosphate	HMDB0001494	bioa_026	M15488	15:45399813-46200138	0.217502660686301	0.248574469355774	0.381573905705023	1.0
MR-IVW LD	creatinine	HMDB0000562	acetylphosphate	HMDB0001494	bioa_026	M15488	15:75279182-75779182	-0.165601109132939	0.596163992878583	0.781182950867152	1.0
MR-IVW LD	creatinine	HMDB0000562	acetylphosphate	HMDB0001494	bioa_026	M15488	15:75910951-76410951	-0.0335179918702648	0.536287869924268	0.950164661941509	1.0
MR-IVW LD	creatinine	HMDB0000562	acetylphosphate	HMDB0001494	bioa_026	M15488	16:20117645-20617645	-0.467130784400473	0.446820750296104	0.295812938228253	1.0
MR-IVW LD	creatinine	HMDB0000562	acetylphosphate	HMDB0001494	bioa_026	M15488	17:37370347-37870347	0.287118949269072	0.510433687589464	0.573775403632732	1.0
MR-IVW LD	creatinine	HMDB0000562	acetylphosphate	HMDB0001494	bioa_026	M15488	17:58724447-59700441	0.443125182390404	0.313417867489909	0.157406576637611	2.0
MR-IVW LD	creatinine	HMDB0000562	acetylphosphate	HMDB0001494	bioa_026	M15488	19:33119611-33619611	-0.181354750284807	0.595879893792954	0.760862912213721	1.0
MR-IVW LD	creatinine	HMDB0000562	acetylphosphate	HMDB0001494	bioa_026	M15488	22:40650077-41150077	-0.0681277861538584	0.54502228923089	0.900523550339779	1.0
MR-IVW LD	phenylalanine	HMDB0000159	cytidine	HMDB0000089	bioa_016	GCST90200429	3:186202917-186702917	-0.496129148163682	0.461286405096952	0.282135780770558	1.0
MR-IVW LD	phenylalanine	HMDB0000159	cytidine	HMDB0000089	bioa_016	GCST90200429	4:155231289-155731289	0.285337649833329	0.443765973286411	0.520229760060335	1.0
MR-IVW LD	phenylalanine	HMDB0000159	cytidine	HMDB0000089	bioa_016	GCST90200429	4:186893802-187393802	-0.56073704226973	0.251978142462687	0.0260584213888279	1.0
MR-IVW LD	phenylalanine	HMDB0000159	cytidine	HMDB0000089	bioa_016	GCST90200429	5:176539719-177067143	-0.0164507885789294	0.3461389144052	0.962093570039662	2.0
MR-IVW LD	phenylalanine	HMDB0000159	cytidine	HMDB0000089	bioa_016	GCST90200429	6:52381188-52881188	1.43029727320135	0.568631900575831	0.0118920779511997	1.0
MR-IVW LD	phenylalanine	HMDB0000159	cytidine	HMDB0000089	bioa_016	GCST90200429	11:57020509-57520509	0.0532903648378746	0.552582395026889	0.923172103987717	1.0
MR-IVW LD	phenylalanine	HMDB0000159	cytidine	HMDB0000089	bioa_016	GCST90200429	12:103007876-103562619	-0.0490989099397227	0.243561021383728	0.840239049507224	1.0
MR-IVW LD	phenylalanine	HMDB0000159	cytidine	HMDB0000089	bioa_016	GCST90200429	14:55086875-55586875	-0.600776504854495	0.58829258259148	0.3071499340272	1.0
MR-IVW LD	phenylalanine	HMDB0000159	cytidine	HMDB0000089	bioa_016	GCST90200429	19:45142254-45642254	-0.649791507883633	0.580644507783057	0.263103181321359	1.0
MR-IVW LD	docosapentaenoate (n6 dpa; 22:5n6)	HMDB0001976	cortisol	HMDB0000063	GCST90199796	M01712	11:61347212-61847212	-0.0937529277202755	0.145165823566879	0.518387298084666	1.0
MR-IVW LD	phenylpyruvate	HMDB0000205	taurine	HMDB0000251	GCST90200365	bioa_034	9:131315554-131815554	0.172783610660506	0.0775162003860499	0.0258139047848892	1.0
MR-IVW LD	phenylpyruvate	HMDB0000205	taurine	HMDB0000251	GCST90200365	bioa_034	16:58503995-59003995	-0.0191335689700089	0.0976202498469841	0.844610165996744	1.0
MR-IVW LD	4-acetamidobutanoate	HMDB0003681	phenylethylamine	HMDB0012275	GCST90200311	bioa_015	8:18005709-18505709	-0.0286713948985427	0.0544750048718169	0.598664482245568	2.0
MR-IVW LD	4-acetamidobutanoate	HMDB0003681	phenylethylamine	HMDB0012275	GCST90200311	bioa_015	22:50435332-50935332	-0.198376492426054	0.143751081468155	0.167586644830029	1.0
MR-IVW LD	glycine	HMDB0000123	glycerol 3-phosphate	HMDB0000126	M32338	M15365	2:211289363-212090389	-0.0519233109551363	0.047177656707259	0.271074643568946	2.0
MR-IVW LD	phenylalanine	HMDB0000159	valine	HMDB0000883	met-d-Phe	M01649	6:17868392-18368392	2.20715104850526	0.693676043815936	0.001463536644785	1.0
MR-IVW LD	phenylalanine	HMDB0000159	valine	HMDB0000883	met-d-Phe	M01649	11:57019429-57519429	0.532176243339585	0.330316288969397	0.107155507032272	1.0
MR-IVW LD	phenylalanine	HMDB0000159	valine	HMDB0000883	met-d-Phe	M01649	12:56671418-57171418	-0.136816192032147	0.684080960160759	0.841480581121799	1.0
MR-IVW LD	phenylalanine	HMDB0000159	valine	HMDB0000883	met-d-Phe	M01649	12:102890425-104124563	0.0546916998739015	0.129462927392901	0.672696103035483	5.0
MR-IVW LD	phenylalanine	HMDB0000159	valine	HMDB0000883	met-d-Phe	M01649	14:55161744-55661744	0.525710623012207	0.42461242627909	0.215680749361014	1.0
MR-IVW LD	phenylalanine	HMDB0000159	valine	HMDB0000883	met-d-Phe	M01649	16:16004626-16504626	-1.23492413583438	0.705670934762497	0.0801183137276323	1.0
MR-IVW LD	kynurenate	HMDB0000715	n-acetylornithine	HMDB0003357	GCST90200454	bioa_023	1:241463402-241963402	0.0582874225853993	0.0464811982339711	0.209842005433531	1.0
MR-IVW LD	kynurenate	HMDB0000715	n-acetylornithine	HMDB0003357	GCST90200454	bioa_023	4:170711647-171211647	0.0237575639142548	0.068862504099292	0.730094370731613	1.0
MR-IVW LD	kynurenate	HMDB0000715	n-acetylornithine	HMDB0003357	GCST90200454	bioa_023	16:58517848-59017848	-0.0784806544703366	0.0792733883538758	0.322174119021665	1.0
MR-IVW LD	alpha-ketoglutarate	HMDB0000208	cholesterol	HMDB0000067	GCST90200455	GCST90200368	20:44931392-45517926	0.0366363818017929	0.082148490296453	0.655613468302038	3.0
MR-IVW LD	2-hydroxyphenylacetate	HMDB0000669	glycochenodeoxycholate	HMDB0000637	GCST90200369	GCST90200342	9:131329579-131829579	-0.0366499476117338	0.0990349707710991	0.711329762695111	1.0
MR-IVW LD	2-hydroxyphenylacetate	HMDB0000669	glycochenodeoxycholate	HMDB0000637	GCST90200369	GCST90200342	12:122051275-122551275	-0.0090692413193362	0.134768877787286	0.946347036338805	1.0
MR-IVW LD	tyrosine	HMDB0000158	4-hydroxy-2-oxoglutaric acid	HMDB0002070	M01299	GCST90199897	1:154514715-155014715	0.0903997458319796	0.171062110016848	0.597179035271864	1.0
MR-IVW LD	tyrosine	HMDB0000158	4-hydroxy-2-oxoglutaric acid	HMDB0002070	M01299	GCST90199897	6:111242119-112061922	-0.0537737649651603	0.150156292817301	0.720254542191441	1.0
MR-IVW LD	tyrosine	HMDB0000158	4-hydroxy-2-oxoglutaric acid	HMDB0002070	M01299	GCST90199897	16:71357384-72149586	0.0572699039821853	0.165902803746602	0.729942858199072	1.0
MR-IVW LD	citrulline	HMDB0000904	3-hydroxybutyrate (bhba)	HMDB0000011	bioa_005	met-d-bOHbutyrate	2:211099261-211599261	0.0224335361774702	0.0506480572672407	0.657816479063174	1.0
MR-IVW LD	citrulline	HMDB0000904	3-hydroxybutyrate (bhba)	HMDB0000011	bioa_005	met-d-bOHbutyrate	8:10310878-10810878	0.178592094357378	0.0760670925448959	0.0188834758381719	1.0
MR-IVW LD	citrulline	HMDB0000904	3-hydroxybutyrate (bhba)	HMDB0000011	bioa_005	met-d-bOHbutyrate	8:11437159-11937159	0.530463125968414	0.0941020917796484	1.72935304276535e-08	1.0
MR-IVW LD	citrulline	HMDB0000904	3-hydroxybutyrate (bhba)	HMDB0000011	bioa_005	met-d-bOHbutyrate	9:133044244-133627617	-0.0178421428141419	0.041608491309392	0.668061401938476	2.0
MR-IVW LD	citrulline	HMDB0000904	3-hydroxybutyrate (bhba)	HMDB0000011	bioa_005	met-d-bOHbutyrate	9:135893372-136393372	-0.0737840562662409	0.0815102388134028	0.365353020990084	1.0
MR-IVW LD	citrulline	HMDB0000904	3-hydroxybutyrate (bhba)	HMDB0000011	bioa_005	met-d-bOHbutyrate	10:97138579-97638579	0.0215587675866346	0.0714265733212539	0.762780753281978	1.0
MR-IVW LD	citrulline	HMDB0000904	3-hydroxybutyrate (bhba)	HMDB0000011	bioa_005	met-d-bOHbutyrate	17:9542768-10042768	0.0498361597689743	0.054946649028458	0.364411136778744	1.0
MR-IVW LD	7-methylxanthine	HMDB0001991	glycerol	HMDB0000131	GCST90199754	GCST90200325	1:197801712-198301712	-0.120771622134633	0.178101472871091	0.49770468332652	1.0
MR-IVW LD	7-methylxanthine	HMDB0001991	glycerol	HMDB0000131	GCST90199754	GCST90200325	15:74777880-75578595	0.209661837743931	0.159774735552717	0.18944119874144	1.0
MR-IVW LD	valine	HMDB0000883	1-methylxanthine	HMDB0010738	bioa_022	M34389	2:27492603-27992603	-0.838928878634782	0.671143102907826	0.21129954733371	1.0
MR-IVW LD	valine	HMDB0000883	1-methylxanthine	HMDB0010738	bioa_022	M34389	2:64958074-65458074	-0.0689537709765698	0.31029196939457	0.824140895741888	1.0
MR-IVW LD	valine	HMDB0000883	1-methylxanthine	HMDB0010738	bioa_022	M34389	2:211173777-211673777	-1.16706871660852	0.729417947880323	0.109598583399116	1.0
MR-IVW LD	valine	HMDB0000883	1-methylxanthine	HMDB0010738	bioa_022	M34389	4:88972827-89472827	-0.387276975578186	0.207807157627319	0.0623727874477426	1.0
MR-IVW LD	valine	HMDB0000883	1-methylxanthine	HMDB0010738	bioa_022	M34389	11:116381707-116882500	-0.245065116813066	0.37005240841763	0.507814635143588	2.0
MR-IVW LD	valine	HMDB0000883	1-methylxanthine	HMDB0010738	bioa_022	M34389	12:56615040-57115040	-0.772869756743479	0.65396671724448	0.237277851868277	1.0
MR-IVW LD	valine	HMDB0000883	1-methylxanthine	HMDB0010738	bioa_022	M34389	16:70059237-70559237	-0.339352416131081	0.422702132373805	0.422080571801541	1.0
MR-IVW LD	valine	HMDB0000883	1-methylxanthine	HMDB0010738	bioa_022	M34389	17:6883609-7383609	-0.655464211084028	0.641808706686441	0.307123411639189	1.0
MR-IVW LD	valine	HMDB0000883	1-methylxanthine	HMDB0010738	bioa_022	M34389	17:40470632-40970632	0.76006037399626	0.743537322387645	0.306675735365135	1.0
MR-IVW LD	valine	HMDB0000883	1-methylxanthine	HMDB0010738	bioa_022	M34389	19:49114511-49614511	-0.493744644768061	0.662340377127889	0.45599698001524	1.0
MR-IVW LD	serine	HMDB0000187	betaine	HMDB0000043	bioa_018	GCST90200425	1:11610843-12110843	0.343925946859998	0.337814129762248	0.308634118867008	1.0
MR-IVW LD	serine	HMDB0000187	betaine	HMDB0000043	bioa_018	GCST90200425	1:119427250-120522606	-0.0751347772187091	0.0830246135308552	0.365481327149803	5.0
MR-IVW LD	serine	HMDB0000187	betaine	HMDB0000043	bioa_018	GCST90200425	2:27480940-27980940	-0.279638486572726	0.304127082208251	0.357845048442161	1.0
MR-IVW LD	serine	HMDB0000187	betaine	HMDB0000043	bioa_018	GCST90200425	2:211315692-212076215	-1.08601129939332	0.141498231382369	1.65305842412077e-14	1.0
MR-IVW LD	serine	HMDB0000187	betaine	HMDB0000043	bioa_018	GCST90200425	3:125660381-126160381	0.364353899181106	0.348044434353675	0.295164016682646	1.0
MR-IVW LD	serine	HMDB0000187	betaine	HMDB0000043	bioa_018	GCST90200425	7:55551853-56922308	0.0974589591169783	0.127092334188039	0.443179113793178	1.0
MR-IVW LD	serine	HMDB0000187	betaine	HMDB0000043	bioa_018	GCST90200425	8:126232621-126732621	0.690796882650416	0.289147832482889	0.016890690894647	1.0
MR-IVW LD	serine	HMDB0000187	betaine	HMDB0000043	bioa_018	GCST90200425	10:65065800-65565800	-0.335982369211422	0.341979539890788	0.3258716231563	1.0
MR-IVW LD	creatinine	HMDB0000562	inosine	HMDB0000195	bioa_026	GCST90200394	1:109627506-110127506	0.0535448482092141	0.714806975673778	0.940287814217671	1.0
MR-IVW LD	creatinine	HMDB0000562	inosine	HMDB0000195	bioa_026	GCST90200394	2:73467567-73967567	0.989358507681651	0.743273561620892	0.183161832384636	1.0
MR-IVW LD	creatinine	HMDB0000562	inosine	HMDB0000195	bioa_026	GCST90200394	2:121056440-121556440	-0.946550844582945	0.742618726694988	0.202446558333948	1.0
MR-IVW LD	creatinine	HMDB0000562	inosine	HMDB0000195	bioa_026	GCST90200394	2:211315692-211815692	0.497710075790466	0.575944079396972	0.387497866012328	1.0
MR-IVW LD	creatinine	HMDB0000562	inosine	HMDB0000195	bioa_026	GCST90200394	2:217404869-217904869	-0.5019500573825	0.621349385158568	0.41918346406012	1.0
MR-IVW LD	creatinine	HMDB0000562	inosine	HMDB0000195	bioa_026	GCST90200394	4:77118847-77618847	0.0594263624373457	0.494176012460548	0.90428239072745	1.0
MR-IVW LD	creatinine	HMDB0000562	inosine	HMDB0000195	bioa_026	GCST90200394	5:39171736-39671736	0.0068387547731868	0.702099759706516	0.992228382801692	1.0
MR-IVW LD	creatinine	HMDB0000562	inosine	HMDB0000195	bioa_026	GCST90200394	5:67795622-68295622	-1.02695162399566	0.741520639300837	0.166074926381128	1.0
MR-IVW LD	creatinine	HMDB0000562	inosine	HMDB0000195	bioa_026	GCST90200394	5:176567143-177067143	-0.464108337497114	0.501904339799626	0.355124680515828	1.0
MR-IVW LD	creatinine	HMDB0000562	inosine	HMDB0000195	bioa_026	GCST90200394	6:43564625-44064625	-0.707807626225318	0.729795262052064	0.332110547129669	1.0
MR-IVW LD	creatinine	HMDB0000562	inosine	HMDB0000195	bioa_026	GCST90200394	6:160442375-160942375	0.354737503971681	0.485077319461125	0.464595351074331	1.0
MR-IVW LD	creatinine	HMDB0000562	inosine	HMDB0000195	bioa_026	GCST90200394	7:77297198-77797198	0.316518844240776	0.690150065603094	0.646504760310516	1.0
MR-IVW LD	creatinine	HMDB0000562	inosine	HMDB0000195	bioa_026	GCST90200394	7:151157801-151657801	-0.200178473845226	0.627303237669263	0.749643417981844	1.0
MR-IVW LD	creatinine	HMDB0000562	inosine	HMDB0000195	bioa_026	GCST90200394	8:23501151-24001151	-0.799238073874763	0.694253528968277	0.249642019890295	1.0
MR-IVW LD	creatinine	HMDB0000562	inosine	HMDB0000195	bioa_026	GCST90200394	11:30518678-31018678	0.806925556057499	0.695062770938979	0.245666661689873	1.0
MR-IVW LD	creatinine	HMDB0000562	inosine	HMDB0000195	bioa_026	GCST90200394	15:45399813-46200138	0.062940044610269	0.303116575000601	0.835507702089139	1.0
MR-IVW LD	creatinine	HMDB0000562	inosine	HMDB0000195	bioa_026	GCST90200394	15:75279182-75779182	1.55212100119286	0.726607649178001	0.0326696485889486	1.0
MR-IVW LD	creatinine	HMDB0000562	inosine	HMDB0000195	bioa_026	GCST90200394	15:75910951-76410951	-0.806089571605477	0.707765550441529	0.254735797523986	1.0
MR-IVW LD	creatinine	HMDB0000562	inosine	HMDB0000195	bioa_026	GCST90200394	16:20117645-20617645	0.121652238505702	0.544873740578116	0.823327833381162	1.0
MR-IVW LD	creatinine	HMDB0000562	inosine	HMDB0000195	bioa_026	GCST90200394	17:37370347-37870347	0.59932346833365	0.673749375396299	0.37371576707647	1.0
MR-IVW LD	creatinine	HMDB0000562	inosine	HMDB0000195	bioa_026	GCST90200394	17:58724447-59700441	-0.224873215844561	0.705421295454251	0.749894403973402	1.0
MR-IVW LD	creatinine	HMDB0000562	inosine	HMDB0000195	bioa_026	GCST90200394	19:33119611-33619611	0.763088992998359	0.726639441714927	0.293643723556983	1.0
MR-IVW LD	creatinine	HMDB0000562	inosine	HMDB0000195	bioa_026	GCST90200394	22:40650077-41150077	-0.0580726568224598	0.664579308395419	0.930367412875301	1.0
MR-IVW LD	tryptophan	HMDB0000929	tyrosine	HMDB0000158	GCST90200441	met-d-Tyr	4:156527528-157027528	0.0401914142979768	0.0425866252578411	0.345293975559037	1.0
MR-IVW LD	tryptophan	HMDB0000929	tyrosine	HMDB0000158	GCST90200441	met-d-Tyr	6:111301079-112053797	1.13628031475136	0.0443037431477956	4.508309494920821e-145	1.0
MR-IVW LD	7-methylxanthine	HMDB0001991	glycine	HMDB0000123	M34390	met-d-Gly	5:168189476-168689476	-0.0645040520640972	0.0396962775028187	0.104175435849179	1.0
MR-IVW LD	choline phosphate	HMDB0001565	asparagine	HMDB0000168	GCST90200363	M34283	1:21573292-22142120	0.0280045695454754	0.12602056295464	0.824140895741887	1.0
MR-IVW LD	choline phosphate	HMDB0001565	asparagine	HMDB0000168	GCST90200363	M34283	22:24245541-24745541	0.122520117529742	0.186049067359979	0.510193396248434	1.0
MR-IVW LD	glutamine	HMDB0000641	allantoin	HMDB0000462	M00053	M01107	12:56615040-57115040	-0.0266014510680515	0.137440830518267	0.846529514964006	1.0
MR-IVW LD	beta-citrylglutamate	HMDB0241915	tyrosine	HMDB0000158	GCST90199911	bioa_021	3:183486882-183986882	-0.025287407761986	0.0392661611210964	0.51957543399336	1.0
MR-IVW LD	beta-citrylglutamate	HMDB0241915	tyrosine	HMDB0000158	GCST90199911	bioa_021	11:88203934-92094388	-0.0067728402256785	0.0118753044558684	0.56845402070741	3.0
MR-IVW LD	leucine	HMDB0000687	n-acetylornithine	HMDB0003357	M00060	M15630	4:88976422-89476422	0.10521264823944	0.113305928873243	0.353111234506006	1.0
MR-IVW LD	leucine	HMDB0000687	n-acetylornithine	HMDB0003357	M00060	M15630	6:45295851-45795851	-0.15110251982499	0.186656053901459	0.418213913185494	1.0
MR-IVW LD	urate	HMDB0000289	thyroxine	HMDB0000248	M01604	GCST90200293	4:9676051-10553081	-0.0231543426258113	0.0479561812244472	0.629221487460938	1.0
MR-IVW LD	glycine	HMDB0000123	citrate	HMDB0000094	bioa_008	M01564	1:75967169-76725029	0.0620735361680142	0.372441217008092	0.867632334778195	1.0
MR-IVW LD	glycine	HMDB0000123	citrate	HMDB0000094	bioa_008	M01564	1:120004506-120504506	0.0489898464828368	0.440908618345535	0.911528237909378	1.0
MR-IVW LD	glycine	HMDB0000123	citrate	HMDB0000094	bioa_008	M01564	2:165258389-165758389	-0.636634815382737	0.545686984613776	0.243345009148764	1.0
MR-IVW LD	glycine	HMDB0000123	citrate	HMDB0000094	bioa_008	M01564	2:210575251-212439946	-0.183520280816928	0.0555888337933469	0.0009620790971464	6.0
MR-IVW LD	glycine	HMDB0000123	citrate	HMDB0000094	bioa_008	M01564	3:125660381-126160381	0.0954991718407738	0.286497515522326	0.738882680363532	1.0
MR-IVW LD	glycine	HMDB0000123	citrate	HMDB0000094	bioa_008	M01564	4:186924683-187424683	0.785690951729466	0.543939889658859	0.148613996455211	1.0
MR-IVW LD	glycine	HMDB0000123	citrate	HMDB0000094	bioa_008	M01564	5:89976061-90476061	-0.433737206671473	0.600559209237429	0.470157862857673	1.0
MR-IVW LD	glycine	HMDB0000123	citrate	HMDB0000094	bioa_008	M01564	5:131494202-131994202	-1.21599199141389	0.542853567595484	0.025090922871893	1.0
MR-IVW LD	glycine	HMDB0000123	citrate	HMDB0000094	bioa_008	M01564	6:160525578-161025578	-0.272635114590891	0.545270229181783	0.617075077451974	1.0
MR-IVW LD	glycine	HMDB0000123	citrate	HMDB0000094	bioa_008	M01564	7:55797215-56297215	0.232077716897422	0.278493260276906	0.404656761927284	1.0
MR-IVW LD	glycine	HMDB0000123	citrate	HMDB0000094	bioa_008	M01564	8:8933358-9433358	-0.448853130321547	0.224426565160773	0.0455002638963584	1.0
MR-IVW LD	glycine	HMDB0000123	citrate	HMDB0000094	bioa_008	M01564	8:126232077-126732077	0.814798851818436	0.318834333320257	0.0106018435684863	1.0
MR-IVW LD	glycine	HMDB0000123	citrate	HMDB0000094	bioa_008	M01564	9:5720079-6894932	0.232621138614042	0.204985416102966	0.256451585459849	3.0
MR-IVW LD	glycine	HMDB0000123	citrate	HMDB0000094	bioa_008	M01564	9:135887106-136387106	-1.1021425945257	0.43127318916223	0.0106018435684863	1.0
MR-IVW LD	glycine	HMDB0000123	citrate	HMDB0000094	bioa_008	M01564	10:64798306-65575478	-0.183165679292891	0.470997461038859	0.697358341877474	1.0
MR-IVW LD	glycine	HMDB0000123	citrate	HMDB0000094	bioa_008	M01564	12:46859387-47359387	0.424323860803	0.459684182536585	0.355967119733733	1.0
MR-IVW LD	glycine	HMDB0000123	citrate	HMDB0000094	bioa_008	M01564	12:56611458-57111458	0.617046559946271	0.594192983651964	0.29905523250736	1.0
MR-IVW LD	glycine	HMDB0000123	citrate	HMDB0000094	bioa_008	M01564	15:58217095-58717095	-0.52619244441831	0.557144941148798	0.344942578828615	1.0
MR-IVW LD	glycine	HMDB0000123	citrate	HMDB0000094	bioa_008	M01564	16:80861176-81361176	-0.0632315901001558	0.245900628167278	0.797068494359127	1.0
MR-IVW LD	glycine	HMDB0000123	citrate	HMDB0000094	bioa_008	M01564	17:45188952-45974996	-0.286809593842469	0.516257268916451	0.578514721507949	1.0
MR-IVW LD	glycine	HMDB0000123	citrate	HMDB0000094	bioa_008	M01564	19:17984588-18484588	-0.669228434192511	0.557690361827092	0.230139340443416	1.0
MR-IVW LD	pyruvate	HMDB0000243	3-hydroxybutyrate (bhba)	HMDB0000011	met-d-Pyruvate	GCST90200367	1:25486369-25986369	-0.476304334244791	0.589850425828271	0.419378361857094	1.0
MR-IVW LD	pyruvate	HMDB0000243	3-hydroxybutyrate (bhba)	HMDB0000011	met-d-Pyruvate	GCST90200367	1:154991807-156271079	0.116408966735124	0.322727334536942	0.718320905013604	2.0
MR-IVW LD	pyruvate	HMDB0000243	3-hydroxybutyrate (bhba)	HMDB0000011	met-d-Pyruvate	GCST90200367	1:207429229-207929229	-1.04328579518689	0.598234451561911	0.0811693178794635	1.0
MR-IVW LD	pyruvate	HMDB0000243	3-hydroxybutyrate (bhba)	HMDB0000011	met-d-Pyruvate	GCST90200367	2:27480940-28253616	-0.311164008622977	0.566252090508272	0.582652084249255	1.0
MR-IVW LD	pyruvate	HMDB0000243	3-hydroxybutyrate (bhba)	HMDB0000011	met-d-Pyruvate	GCST90200367	2:60468043-60968043	1.09033905281982	0.619336063636533	0.0783236384131507	1.0
MR-IVW LD	pyruvate	HMDB0000243	3-hydroxybutyrate (bhba)	HMDB0000011	met-d-Pyruvate	GCST90200367	2:173097338-173854224	-0.0807838010881823	0.210493048692252	0.701138770043707	1.0
MR-IVW LD	pyruvate	HMDB0000243	3-hydroxybutyrate (bhba)	HMDB0000011	met-d-Pyruvate	GCST90200367	3:56611222-57111222	-0.0174758969695054	0.538982486155417	0.97413402860462	1.0
MR-IVW LD	pyruvate	HMDB0000243	3-hydroxybutyrate (bhba)	HMDB0000011	met-d-Pyruvate	GCST90200367	5:35956855-36456855	0.622425241717405	0.589346165336093	0.290909542120134	1.0
MR-IVW LD	pyruvate	HMDB0000243	3-hydroxybutyrate (bhba)	HMDB0000011	met-d-Pyruvate	GCST90200367	5:131157493-131957429	0.462163150875337	0.419543778274573	0.270642113912407	1.0
MR-IVW LD	pyruvate	HMDB0000243	3-hydroxybutyrate (bhba)	HMDB0000011	met-d-Pyruvate	GCST90200367	7:50177982-50677982	-0.798451783390922	0.640895760487593	0.212824167313698	1.0
MR-IVW LD	pyruvate	HMDB0000243	3-hydroxybutyrate (bhba)	HMDB0000011	met-d-Pyruvate	GCST90200367	8:106322270-106822270	1.58256978627677	0.50569662398361	0.0017511326393541	1.0
MR-IVW LD	pyruvate	HMDB0000243	3-hydroxybutyrate (bhba)	HMDB0000011	met-d-Pyruvate	GCST90200367	9:135611502-136391870	-0.209035377844872	0.332769563247026	0.529893522978899	3.0
MR-IVW LD	pyruvate	HMDB0000243	3-hydroxybutyrate (bhba)	HMDB0000011	met-d-Pyruvate	GCST90200367	10:2869150-3388009	-0.207263154643542	0.18127037161785	0.252875730809294	2.0
MR-IVW LD	pyruvate	HMDB0000243	3-hydroxybutyrate (bhba)	HMDB0000011	met-d-Pyruvate	GCST90200367	11:56961646-57461646	-0.113419970687924	0.637378594639819	0.858764153244756	1.0
MR-IVW LD	pyruvate	HMDB0000243	3-hydroxybutyrate (bhba)	HMDB0000011	met-d-Pyruvate	GCST90200367	12:48145900-49077761	0.0414952639134578	0.161474976440471	0.797196963883697	9.0
MR-IVW LD	pyruvate	HMDB0000243	3-hydroxybutyrate (bhba)	HMDB0000011	met-d-Pyruvate	GCST90200367	16:69379588-70929689	0.276414982786641	0.310167211371131	0.372832322723137	3.0
MR-IVW LD	pyruvate	HMDB0000243	3-hydroxybutyrate (bhba)	HMDB0000011	met-d-Pyruvate	GCST90200367	16:70994871-71494871	0.476261224656819	0.638440813974222	0.455682196925246	1.0
MR-IVW LD	pyruvate	HMDB0000243	3-hydroxybutyrate (bhba)	HMDB0000011	met-d-Pyruvate	GCST90200367	16:87636490-88136490	0.0091497945255119	0.673490641021459	0.989160569169231	1.0
MR-IVW LD	pyruvate	HMDB0000243	3-hydroxybutyrate (bhba)	HMDB0000011	met-d-Pyruvate	GCST90200367	18:43532791-44032791	-1.53661171209645	0.674264043721692	0.022670243168183	1.0
MR-IVW LD	pyruvate	HMDB0000243	3-hydroxybutyrate (bhba)	HMDB0000011	met-d-Pyruvate	GCST90200367	21:45449580-45972811	0.522064310590945	0.29186345138194	0.073658640737722	2.0
MR-IVW LD	acetylphosphate	HMDB0001494	dehydroepiandrosterone sulfate (dhea-s)	HMDB0001032	M15488	M32425	1:109564880-110064880	-0.203710882927526	0.173833286764823	0.241247245541179	1.0
MR-IVW LD	acetylphosphate	HMDB0001494	dehydroepiandrosterone sulfate (dhea-s)	HMDB0001032	M15488	M32425	6:96128415-96628415	0.246284287999308	0.180118359880091	0.17151658555805	1.0
MR-IVW LD	acetylphosphate	HMDB0001494	3,7-dimethylurate	HMDB0001982	M15488	GCST90199755	1:109564880-110064880	0.30625746483372	0.179420309505615	0.0878355240538796	1.0
MR-IVW LD	acetylphosphate	HMDB0001494	3,7-dimethylurate	HMDB0001982	M15488	GCST90199755	6:96128415-96628415	0.037706206656499	0.185952392481879	0.839312116970023	1.0
MR-IVW LD	creatinine	HMDB0000562	serine	HMDB0000187	M00513	bioa_018	7:23845366-24345366	0.0095587934648638	0.0845910926094212	0.910030555214462	1.0
MR-IVW LD	3-(4-hydroxyphenyl)lactate	HMDB0000755	lactate	HMDB0000190	M32197	GCST90200408	17:79879970-80379970	0.130131943736001	0.136259674890092	0.339563021782971	1.0
MR-IVW LD	alpha-ketoglutarate	HMDB0000208	isoleucine	HMDB0000172	GCST90200455	GCST90200399	20:44931392-45517926	0.0686879744158529	0.0821544385068216	0.403107903184456	3.0
MR-IVW LD	dihydroorotate	HMDB03349	bilirubin (z,z)	HMDB0000054	GCST90200444	GCST90200704	5:53379047-53879047	-0.0057629202873939	0.17850767144506	0.974245664207098	1.0
MR-IVW LD	dihydroorotate	HMDB03349	bilirubin (z,z)	HMDB0000054	GCST90200444	GCST90200704	10:104381189-105206827	0.146868307435933	0.1591054781294	0.355961511934829	1.0
MR-IVW LD	dihydroorotate	HMDB03349	bilirubin (z,z)	HMDB0000054	GCST90200444	GCST90200704	10:125910495-126410495	0.135208857935161	0.128815272989292	0.293886534190483	1.0
MR-IVW LD	dihydroorotate	HMDB03349	bilirubin (z,z)	HMDB0000054	GCST90200444	GCST90200704	11:122683181-123183181	0.16579596187465	0.149136722885619	0.266265236106351	1.0
MR-IVW LD	dihydroorotate	HMDB03349	bilirubin (z,z)	HMDB0000054	GCST90200444	GCST90200704	15:77921365-78954732	-0.0071600677756208	0.0474336855187693	0.88001594056585	5.0
MR-IVW LD	beta-alanine	HMDB0000056	s-1-pyrroline-5-carboxylate	HMDB0001301	GCST90200361	GCST90200381	3:30500404-31000404	-0.0723115341614941	0.0805071079225279	0.369078603507758	1.0
MR-IVW LD	glutamine	HMDB0000641	paraxanthine	HMDB0001860	M00053	M18254	12:56615040-57115040	-0.0788324402870621	0.119480417310078	0.509386153315643	1.0
MR-IVW LD	arginine	HMDB0000517	leucine	HMDB0000687	GCST90200372	bioa_011	4:77758299-78258299	-0.0456001841648137	0.0565759108744605	0.420242849100142	1.0
MR-IVW LD	arginine	HMDB0000517	leucine	HMDB0000687	GCST90200372	bioa_011	6:131644358-132148208	-0.0702055114845122	0.0376639010110041	0.0623217043374013	1.0
MR-IVW LD	arginine	HMDB0000517	leucine	HMDB0000687	GCST90200372	bioa_011	10:99896895-100396895	0.0496609928526383	0.0364886060636579	0.173513689454315	1.0
MR-IVW LD	creatinine	HMDB0000562	2-hydroxyphenylacetate	HMDB0000669	bioa_026	GCST90200369	1:109627506-110127506	-0.92570839438392	0.577567847334654	0.108985451771751	1.0
MR-IVW LD	creatinine	HMDB0000562	2-hydroxyphenylacetate	HMDB0000669	bioa_026	GCST90200369	2:73467567-73967567	1.101528749829	0.600644822114752	0.0666673044715288	1.0
MR-IVW LD	creatinine	HMDB0000562	2-hydroxyphenylacetate	HMDB0000669	bioa_026	GCST90200369	2:121056440-121556440	1.0329723207811	0.600122589988536	0.0852020491191854	1.0
MR-IVW LD	creatinine	HMDB0000562	2-hydroxyphenylacetate	HMDB0000669	bioa_026	GCST90200369	2:211315692-211815692	-0.323085312280451	0.465464994586594	0.4876113351294	1.0
MR-IVW LD	creatinine	HMDB0000562	2-hydroxyphenylacetate	HMDB0000669	bioa_026	GCST90200369	2:217404869-217904869	0.176261063115396	0.502167653812141	0.725588024766526	1.0
MR-IVW LD	creatinine	HMDB0000562	2-hydroxyphenylacetate	HMDB0000669	bioa_026	GCST90200369	4:77118847-77618847	0.580007355780856	0.39930932298529	0.146355278472614	1.0
MR-IVW LD	creatinine	HMDB0000562	2-hydroxyphenylacetate	HMDB0000669	bioa_026	GCST90200369	5:39171736-39671736	0.421430653320193	0.56737566534562	0.457619841628318	1.0
MR-IVW LD	creatinine	HMDB0000562	2-hydroxyphenylacetate	HMDB0000669	bioa_026	GCST90200369	5:67795622-68295622	0.172383566040549	0.599367068176061	0.773645795654048	1.0
MR-IVW LD	creatinine	HMDB0000562	2-hydroxyphenylacetate	HMDB0000669	bioa_026	GCST90200369	5:176567143-177067143	0.141578581498363	0.405641846287533	0.727071584707956	1.0
MR-IVW LD	creatinine	HMDB0000562	2-hydroxyphenylacetate	HMDB0000669	bioa_026	GCST90200369	6:43564625-44064625	-0.950068061514985	0.589733234492594	0.107176832023483	1.0
MR-IVW LD	creatinine	HMDB0000562	2-hydroxyphenylacetate	HMDB0000669	bioa_026	GCST90200369	6:160442375-160942375	0.388504555886263	0.392007155849348	0.32165386195853	1.0
MR-IVW LD	creatinine	HMDB0000562	2-hydroxyphenylacetate	HMDB0000669	bioa_026	GCST90200369	7:77297198-77797198	0.43455317276427	0.55772879384358	0.435892644748104	1.0
MR-IVW LD	creatinine	HMDB0000562	2-hydroxyphenylacetate	HMDB0000669	bioa_026	GCST90200369	7:151157801-151657801	1.049895241732	0.506811612281208	0.038305650317733	1.0
MR-IVW LD	creatinine	HMDB0000562	2-hydroxyphenylacetate	HMDB0000669	bioa_026	GCST90200369	8:23501151-24001151	0.0314291037306386	0.561130620997886	0.955333588613802	1.0
MR-IVW LD	creatinine	HMDB0000562	2-hydroxyphenylacetate	HMDB0000669	bioa_026	GCST90200369	11:30518678-31018678	0.802099709001297	0.561710378533923	0.153303496663304	1.0
MR-IVW LD	creatinine	HMDB0000562	2-hydroxyphenylacetate	HMDB0000669	bioa_026	GCST90200369	15:45399813-46200138	-0.0489149076773094	0.244961678949518	0.841727792476723	1.0
MR-IVW LD	creatinine	HMDB0000562	2-hydroxyphenylacetate	HMDB0000669	bioa_026	GCST90200369	15:75279182-75779182	1.50565873318735	0.587218200928039	0.0103457672392534	1.0
MR-IVW LD	creatinine	HMDB0000562	2-hydroxyphenylacetate	HMDB0000669	bioa_026	GCST90200369	15:75910951-76410951	1.02772385367622	0.571928141920438	0.0723442299095478	1.0
MR-IVW LD	creatinine	HMDB0000562	2-hydroxyphenylacetate	HMDB0000669	bioa_026	GCST90200369	16:20117645-20617645	1.2902796797287	0.440087622261103	0.0033692779421931	1.0
MR-IVW LD	creatinine	HMDB0000562	2-hydroxyphenylacetate	HMDB0000669	bioa_026	GCST90200369	17:37370347-37870347	0.726113588213484	0.544464810633857	0.182325758632067	1.0
MR-IVW LD	creatinine	HMDB0000562	2-hydroxyphenylacetate	HMDB0000669	bioa_026	GCST90200369	17:58724447-59700441	0.775784214889879	0.570016698774305	0.173518408664919	1.0
MR-IVW LD	creatinine	HMDB0000562	2-hydroxyphenylacetate	HMDB0000669	bioa_026	GCST90200369	19:33119611-33619611	-0.10877334455482	0.587292113804853	0.853063027624795	1.0
MR-IVW LD	creatinine	HMDB0000562	2-hydroxyphenylacetate	HMDB0000669	bioa_026	GCST90200369	22:40650077-41150077	0.0421406119534555	0.537074692815035	0.937459582959633	1.0
MR-IVW LD	urate	HMDB0000289	orotidine	HMDB0000788	M01604	GCST90200681	4:9676051-10553081	0.151079337375278	0.0486548764547659	0.0019020042269531	1.0
MR-IVW LD	leucine	HMDB0000687	lactate	HMDB0000190	M00060	M00527	4:88976422-89476422	-0.030440399094643	0.11161479668036	0.785062868547563	1.0
MR-IVW LD	leucine	HMDB0000687	lactate	HMDB0000190	M00060	M00527	6:45295851-45795851	-0.0399712654850284	0.183867821231137	0.827903407296468	1.0
MR-IVW LD	alpha-aminoadipic acid	HMDB0000510	tryptophan	HMDB0000929	bioa_025	GCST90200441	3:2996317-3496317	0.0926255017428517	0.242867064841833	0.702918670472553	1.0
MR-IVW LD	alpha-aminoadipic acid	HMDB0000510	tryptophan	HMDB0000929	bioa_025	GCST90200441	5:36380209-36880209	-0.191259979645851	0.182778165305057	0.295374101464968	1.0
MR-IVW LD	eicosapentaenoate (epa; 20:5n3)	HMDB0001999	glycine	HMDB0000123	M18467	bioa_008	11:61330635-61830635	-0.0244052408861669	0.0317363340522322	0.44189331053295	1.0
MR-IVW LD	glutamine	HMDB0000641	creatine	HMDB0000064	GCST90200419	M27718	12:56335248-57115338	-0.0635177799203943	0.0718027077360978	0.376364106216779	1.0
MR-IVW LD	2-aminobutyrate	HMDB0000452	dehydroepiandrosterone sulfate (dhea-s)	HMDB0001032	M32348	M32425	2:64958074-65458074	0.0724436524722121	0.12240479210822	0.553959921746377	1.0
MR-IVW LD	2-aminobutyrate	HMDB0000452	dehydroepiandrosterone sulfate (dhea-s)	HMDB0001032	M32348	M32425	4:88993818-89493818	0.324638672533274	0.154439756836217	0.0355497005154952	1.0
MR-IVW LD	1-methylxanthine	HMDB0010738	theobromine	HMDB0002825	M34389	M18392	8:18010431-18510431	0.0534554569773449	0.0566468275431569	0.345342412779335	1.0
MR-IVW LD	asparagine	HMDB0000168	4-acetamidobutanoate	HMDB0003681	GCST90200452	M01558	11:61850353-62350353	-0.0174273547580944	0.156846192822856	0.911528237909381	1.0
MR-IVW LD	asparagine	HMDB0000168	4-acetamidobutanoate	HMDB0003681	GCST90200452	M01558	14:103842789-104825326	0.212084570762176	0.14138971384145	0.133614402537715	1.0
MR-IVW LD	acetate	HMDB0000042	acetone	HMDB0001659	met-d-Acetate	met-d-Acetone	2:27480940-27980940	0.151176359989744	0.139868719908591	0.279766215619059	1.0
MR-IVW LD	acetate	HMDB0000042	acetone	HMDB0001659	met-d-Acetate	met-d-Acetone	2:136358646-136858646	0.217176470695782	0.161150584106569	0.177767214822545	1.0
MR-IVW LD	acetate	HMDB0000042	acetone	HMDB0001659	met-d-Acetate	met-d-Acetone	9:4513491-5013491	0.0271899423607633	0.134137239510526	0.839367635638962	1.0
MR-IVW LD	acetate	HMDB0000042	acetone	HMDB0001659	met-d-Acetate	met-d-Acetone	12:111634608-112523499	-0.245418809626952	0.150645647580612	0.103289062094349	1.0
MR-IVW LD	acetate	HMDB0000042	acetone	HMDB0001659	met-d-Acetate	met-d-Acetone	12:112590766-113090766	-0.0878470332142011	0.161376794008933	0.586193929408245	1.0
MR-IVW LD	acetate	HMDB0000042	acetone	HMDB0001659	met-d-Acetate	met-d-Acetone	15:43683941-44183941	0.406374448421318	0.174476102717627	0.019853113750143	1.0
MR-IVW LD	acetate	HMDB0000042	acetone	HMDB0001659	met-d-Acetate	met-d-Acetone	20:23910811-24695002	0.0396307213867624	0.144047220238363	0.783221645662477	1.0
MR-IVW LD	acetate	HMDB0000042	acetone	HMDB0001659	met-d-Acetate	met-d-Acetone	20:24698737-26432690	-0.0305291102463007	0.0594701656201064	0.607705329785099	4.0
MR-IVW LD	acetate	HMDB0000042	acetone	HMDB0001659	met-d-Acetate	met-d-Acetone	20:29267804-29767804	0.105917522339164	0.171430672623907	0.536677753790663	1.0
MR-IVW LD	acetate	HMDB0000042	acetone	HMDB0001659	met-d-Acetate	met-d-Acetone	20:32973832-34017690	-0.160348530056674	0.134767433164772	0.234118480895617	1.0
MR-IVW LD	adenosine	HMDB0000050	beta-alanine	HMDB0000056	M00555	GCST90200361	1:109564880-110064880	-0.179582856520057	0.165405500799459	0.277606110366036	1.0
MR-IVW LD	adenosine	HMDB0000050	beta-alanine	HMDB0000056	M00555	GCST90200361	6:96128415-96628415	-0.193201091882974	0.171390679009469	0.259634455530537	1.0
MR-IVW LD	creatinine	HMDB0000562	phosphoethanolamine	HMDB0000224	met-d-Creatinine	GCST90200281	1:62775942-63275942	-0.668913108416523	0.532813689192592	0.209320785170307	1.0
MR-IVW LD	creatinine	HMDB0000562	phosphoethanolamine	HMDB0000224	met-d-Creatinine	GCST90200281	1:78344069-78844069	0.733492795772857	0.585105786816858	0.209984832402521	1.0
MR-IVW LD	creatinine	HMDB0000562	phosphoethanolamine	HMDB0000224	met-d-Creatinine	GCST90200281	1:113008681-113508681	0.240437923395316	0.477165212550547	0.614339938168801	1.0
MR-IVW LD	creatinine	HMDB0000562	phosphoethanolamine	HMDB0000224	met-d-Creatinine	GCST90200281	1:150079982-151190625	0.0914461139088059	0.439150765343749	0.83504627391246	1.0
MR-IVW LD	creatinine	HMDB0000562	phosphoethanolamine	HMDB0000224	met-d-Creatinine	GCST90200281	1:243202864-243702864	-0.161421491924953	0.658685703460458	0.806405303317028	1.0
MR-IVW LD	creatinine	HMDB0000562	phosphoethanolamine	HMDB0000224	met-d-Creatinine	GCST90200281	2:15538692-16038692	0.168954045571996	0.635720058384249	0.790417892965165	1.0
MR-IVW LD	creatinine	HMDB0000562	phosphoethanolamine	HMDB0000224	met-d-Creatinine	GCST90200281	2:18426203-18926203	-0.485704913594926	0.603398614503634	0.420849299731677	1.0
MR-IVW LD	creatinine	HMDB0000562	phosphoethanolamine	HMDB0000224	met-d-Creatinine	GCST90200281	2:73303397-74097901	-0.222858303845646	0.550891820123591	0.685814966572891	1.0
MR-IVW LD	creatinine	HMDB0000562	phosphoethanolamine	HMDB0000224	met-d-Creatinine	GCST90200281	2:121056440-121556440	-0.0106004943932962	0.541490198916251	0.98438119356136	1.0
MR-IVW LD	creatinine	HMDB0000562	phosphoethanolamine	HMDB0000224	met-d-Creatinine	GCST90200281	2:148593372-149093372	-0.381573181692128	0.665974992692819	0.566675692215636	1.0
MR-IVW LD	creatinine	HMDB0000562	phosphoethanolamine	HMDB0000224	met-d-Creatinine	GCST90200281	2:176734544-177234544	-1.00585612252058	0.540864304976165	0.0629251620819371	1.0
MR-IVW LD	creatinine	HMDB0000562	phosphoethanolamine	HMDB0000224	met-d-Creatinine	GCST90200281	2:211293055-211793055	-0.0203870057838624	0.324525040380428	0.949908998601079	1.0
MR-IVW LD	creatinine	HMDB0000562	phosphoethanolamine	HMDB0000224	met-d-Creatinine	GCST90200281	2:217394852-217894852	-0.0009981173253993	0.514311469517506	0.998451557176713	1.0
MR-IVW LD	creatinine	HMDB0000562	phosphoethanolamine	HMDB0000224	met-d-Creatinine	GCST90200281	2:220108198-220608198	0.858259044918585	0.526367380045623	0.102989032281796	1.0
MR-IVW LD	creatinine	HMDB0000562	phosphoethanolamine	HMDB0000224	met-d-Creatinine	GCST90200281	3:38187471-38687471	-0.103315260699221	0.635594007587002	0.870873432943763	1.0
MR-IVW LD	creatinine	HMDB0000562	phosphoethanolamine	HMDB0000224	met-d-Creatinine	GCST90200281	3:141462708-141962708	-0.829733656999517	0.546165891382138	0.128712882462088	1.0
MR-IVW LD	creatinine	HMDB0000562	phosphoethanolamine	HMDB0000224	met-d-Creatinine	GCST90200281	3:185024780-185524780	-0.0032789670923549	0.578587948562999	0.995478261825809	1.0
MR-IVW LD	creatinine	HMDB0000562	phosphoethanolamine	HMDB0000224	met-d-Creatinine	GCST90200281	4:76880934-77664144	-0.121955109284851	0.249848586663634	0.62546763167327	1.0
MR-IVW LD	creatinine	HMDB0000562	phosphoethanolamine	HMDB0000224	met-d-Creatinine	GCST90200281	4:103323863-104102802	0.498057932912201	0.513345731366645	0.331937195643037	1.0
MR-IVW LD	creatinine	HMDB0000562	phosphoethanolamine	HMDB0000224	met-d-Creatinine	GCST90200281	5:39144851-39644851	0.790359263983906	0.418812990519088	0.0591413318420861	1.0
MR-IVW LD	creatinine	HMDB0000562	phosphoethanolamine	HMDB0000224	met-d-Creatinine	GCST90200281	5:53045546-53835870	-0.680327385337003	0.62144426921671	0.273625280239371	1.0
MR-IVW LD	creatinine	HMDB0000562	phosphoethanolamine	HMDB0000224	met-d-Creatinine	GCST90200281	5:176565124-177065124	0.0834631314722778	0.362707554664229	0.818005231768831	1.0
MR-IVW LD	creatinine	HMDB0000562	phosphoethanolamine	HMDB0000224	met-d-Creatinine	GCST90200281	6:43556335-44056335	-0.174114213147288	0.485867116170299	0.720075656943612	1.0
MR-IVW LD	creatinine	HMDB0000562	phosphoethanolamine	HMDB0000224	met-d-Creatinine	GCST90200281	6:108750742-109250742	-0.342501137434624	0.642213165026932	0.593816382933586	1.0
MR-IVW LD	creatinine	HMDB0000562	phosphoethanolamine	HMDB0000224	met-d-Creatinine	GCST90200281	6:133547208-134047208	1.23537557393652	0.599037788998547	0.0391823690709716	1.0
MR-IVW LD	creatinine	HMDB0000562	phosphoethanolamine	HMDB0000224	met-d-Creatinine	GCST90200281	6:160418389-160927934	0.486227119157707	0.384888229442975	0.20648342201798	1.0
MR-IVW LD	creatinine	HMDB0000562	phosphoethanolamine	HMDB0000224	met-d-Creatinine	GCST90200281	7:1036567-1536567	-0.508763429780644	0.442213054786487	0.249940497983535	1.0
MR-IVW LD	creatinine	HMDB0000562	phosphoethanolamine	HMDB0000224	met-d-Creatinine	GCST90200281	7:25488956-25988956	0.450111420726669	0.619279208726846	0.467329397020183	1.0
MR-IVW LD	creatinine	HMDB0000562	phosphoethanolamine	HMDB0000224	met-d-Creatinine	GCST90200281	7:76984640-77791673	0.786241528426217	0.571826462357495	0.169142210909301	1.0
MR-IVW LD	creatinine	HMDB0000562	phosphoethanolamine	HMDB0000224	met-d-Creatinine	GCST90200281	7:128492221-128992221	-0.834869956168302	0.61174714776194	0.172337787564539	1.0
MR-IVW LD	creatinine	HMDB0000562	phosphoethanolamine	HMDB0000224	met-d-Creatinine	GCST90200281	7:151165041-151665041	-0.009588354996148	0.27631877605646	0.972318691200383	1.0
MR-IVW LD	creatinine	HMDB0000562	phosphoethanolamine	HMDB0000224	met-d-Creatinine	GCST90200281	8:8031142-9250941	-0.489192702487532	0.571399604688655	0.391925528928297	1.0
MR-IVW LD	creatinine	HMDB0000562	phosphoethanolamine	HMDB0000224	met-d-Creatinine	GCST90200281	8:9759952-10530228	0.714374571748162	0.643856182326845	0.267203738211602	1.0
MR-IVW LD	creatinine	HMDB0000562	phosphoethanolamine	HMDB0000224	met-d-Creatinine	GCST90200281	8:10561829-11945872	-0.181733353519364	0.636008721490433	0.775076999117529	1.0
MR-IVW LD	creatinine	HMDB0000562	phosphoethanolamine	HMDB0000224	met-d-Creatinine	GCST90200281	8:19609539-20109539	-0.764051919774616	0.615304350715851	0.214330170021428	1.0
MR-IVW LD	creatinine	HMDB0000562	phosphoethanolamine	HMDB0000224	met-d-Creatinine	GCST90200281	8:23527006-24027006	-0.300024625671127	0.52647356640883	0.568761835407655	1.0
MR-IVW LD	creatinine	HMDB0000562	phosphoethanolamine	HMDB0000224	met-d-Creatinine	GCST90200281	8:30157389-30657389	1.15134562484929	0.619711967440527	0.0631871676865399	1.0
MR-IVW LD	creatinine	HMDB0000562	phosphoethanolamine	HMDB0000224	met-d-Creatinine	GCST90200281	8:144768354-145268354	0.177694140600373	0.646516529388441	0.783432584586511	1.0
MR-IVW LD	creatinine	HMDB0000562	phosphoethanolamine	HMDB0000224	met-d-Creatinine	GCST90200281	9:71184707-71684707	-0.761214075555265	0.558653146745739	0.173012391936228	1.0
MR-IVW LD	creatinine	HMDB0000562	phosphoethanolamine	HMDB0000224	met-d-Creatinine	GCST90200281	10:52398454-52898454	-0.0472075206029069	0.556240641089738	0.932365632114391	1.0
MR-IVW LD	creatinine	HMDB0000562	phosphoethanolamine	HMDB0000224	met-d-Creatinine	GCST90200281	11:1928330-2428330	0.42163632483934	0.662003867471264	0.524184018126308	1.0
MR-IVW LD	creatinine	HMDB0000562	phosphoethanolamine	HMDB0000224	met-d-Creatinine	GCST90200281	11:2548804-3048804	0.218762156562709	0.543905823585534	0.687532466287983	1.0
MR-IVW LD	creatinine	HMDB0000562	phosphoethanolamine	HMDB0000224	met-d-Creatinine	GCST90200281	11:30504837-31294673	0.0010612002443249	0.413310743069423	0.997951385550082	1.0
MR-IVW LD	creatinine	HMDB0000562	phosphoethanolamine	HMDB0000224	met-d-Creatinine	GCST90200281	11:116373213-117240760	0.85189457490898	0.56127067773767	0.12906575053604	1.0
MR-IVW LD	creatinine	HMDB0000562	phosphoethanolamine	HMDB0000224	met-d-Creatinine	GCST90200281	12:15092463-15592463	-0.690962578546502	0.619025867765127	0.264332452249644	1.0
MR-IVW LD	creatinine	HMDB0000562	phosphoethanolamine	HMDB0000224	met-d-Creatinine	GCST90200281	15:41118334-41871842	0.164812990811761	0.501690144808697	0.742521923628359	1.0
MR-IVW LD	creatinine	HMDB0000562	phosphoethanolamine	HMDB0000224	met-d-Creatinine	GCST90200281	15:45400360-46179051	-0.145054011842563	0.298204025362806	0.626665586522212	1.0
MR-IVW LD	creatinine	HMDB0000562	phosphoethanolamine	HMDB0000224	met-d-Creatinine	GCST90200281	15:53700578-54200578	-0.464762642986579	0.520900910794945	0.372270464315797	1.0
MR-IVW LD	creatinine	HMDB0000562	phosphoethanolamine	HMDB0000224	met-d-Creatinine	GCST90200281	15:76097375-76597375	-0.0225281521450102	0.526693224744965	0.965882634212059	1.0
MR-IVW LD	creatinine	HMDB0000562	phosphoethanolamine	HMDB0000224	met-d-Creatinine	GCST90200281	16:20142332-21335139	0.311395977852968	0.282339265170636	0.270064437666174	2.0
MR-IVW LD	creatinine	HMDB0000562	phosphoethanolamine	HMDB0000224	met-d-Creatinine	GCST90200281	16:89453424-89953424	-0.189421177478153	0.517254676143019	0.714212214198458	1.0
MR-IVW LD	creatinine	HMDB0000562	phosphoethanolamine	HMDB0000224	met-d-Creatinine	GCST90200281	17:19176536-19724875	-0.0362186409795986	0.417816061400727	0.930921413335384	1.0
MR-IVW LD	creatinine	HMDB0000562	phosphoethanolamine	HMDB0000224	met-d-Creatinine	GCST90200281	17:37200083-37954217	-0.292939840861184	0.43521682209645	0.500890400743534	1.0
MR-IVW LD	creatinine	HMDB0000562	phosphoethanolamine	HMDB0000224	met-d-Creatinine	GCST90200281	17:58690466-59700441	-0.114552584684233	0.343389782211373	0.738686355956439	2.0
MR-IVW LD	creatinine	HMDB0000562	phosphoethanolamine	HMDB0000224	met-d-Creatinine	GCST90200281	18:76910235-77410235	0.5061834907502	0.484269333008982	0.295906514049929	1.0
MR-IVW LD	creatinine	HMDB0000562	phosphoethanolamine	HMDB0000224	met-d-Creatinine	GCST90200281	19:32940263-33709298	0.245474942479339	0.50925897725253	0.629789046153985	1.0
MR-IVW LD	creatinine	HMDB0000562	phosphoethanolamine	HMDB0000224	met-d-Creatinine	GCST90200281	19:45162079-45662079	0.141958819628958	0.638047041445619	0.823932782308957	1.0
MR-IVW LD	creatinine	HMDB0000562	phosphoethanolamine	HMDB0000224	met-d-Creatinine	GCST90200281	20:32653904-33537782	-0.415852036788155	0.512952318106072	0.417536190052236	1.0
MR-IVW LD	creatinine	HMDB0000562	phosphoethanolamine	HMDB0000224	met-d-Creatinine	GCST90200281	22:38345240-38845240	-0.024299225853996	0.526806979697033	0.963210235928873	1.0
MR-IVW LD	eicosapentaenoate (epa; 20:5n3)	HMDB0001999	cholesterol	HMDB0000067	M18467	M00063	11:61330635-61830635	0.221433748832129	0.104565936948505	0.0342049695786744	1.0
MR-IVW LD	docosapentaenoate (n6 dpa; 22:5n6)	HMDB0001976	urea	HMDB0000294	GCST90199796	GCST90200417	11:61347212-61847212	-0.0140175278438325	0.137085337000557	0.918555044565827	1.0
MR-IVW LD	tyrosine	HMDB0000158	sulfate*	HMDB01448	bioa_021	GCST90199896	4:99820973-100320973	0.391701626217121	0.551082431272371	0.477216914547015	1.0
MR-IVW LD	tyrosine	HMDB0000158	sulfate*	HMDB01448	bioa_021	GCST90199896	6:111242119-112017012	0.0726673567030635	0.146360751887671	0.619545333707831	2.0
MR-IVW LD	tyrosine	HMDB0000158	sulfate*	HMDB01448	bioa_021	GCST90199896	6:112114361-112614361	-0.62163924214046	0.572266833544532	0.277357276499052	1.0
MR-IVW LD	tyrosine	HMDB0000158	sulfate*	HMDB01448	bioa_021	GCST90199896	7:27926305-28426305	-0.0399702987611398	0.467818630004971	0.931911806399141	1.0
MR-IVW LD	tyrosine	HMDB0000158	sulfate*	HMDB01448	bioa_021	GCST90199896	10:64816186-65575478	1.09449180106419	0.465589003970359	0.018734703319175	1.0
MR-IVW LD	tyrosine	HMDB0000158	sulfate*	HMDB01448	bioa_021	GCST90199896	11:61310081-61810081	-0.191926737900755	0.553827027977146	0.728932153453697	1.0
MR-IVW LD	tyrosine	HMDB0000158	sulfate*	HMDB01448	bioa_021	GCST90199896	12:46678393-47435518	-0.544390045017084	0.434333780043378	0.210063450151603	1.0
MR-IVW LD	tyrosine	HMDB0000158	sulfate*	HMDB01448	bioa_021	GCST90199896	12:56615040-57115040	0.240236571942894	0.333991186370411	0.47196216108144	1.0
MR-IVW LD	tyrosine	HMDB0000158	sulfate*	HMDB01448	bioa_021	GCST90199896	12:57594049-58094049	-0.688274617549879	0.501464522959329	0.16989880668003	1.0
MR-IVW LD	tyrosine	HMDB0000158	sulfate*	HMDB01448	bioa_021	GCST90199896	12:59727701-60227701	-0.0325629115376842	0.489559343166814	0.946968024317935	1.0
MR-IVW LD	tyrosine	HMDB0000158	sulfate*	HMDB01448	bioa_021	GCST90199896	12:120845172-121674861	1.59957804374496	0.452028642544621	0.0004021554992115	1.0
MR-IVW LD	tyrosine	HMDB0000158	sulfate*	HMDB01448	bioa_021	GCST90199896	12:122092964-122592964	-0.0304993436676444	0.523788532546201	0.953566736455214	1.0
MR-IVW LD	tyrosine	HMDB0000158	sulfate*	HMDB01448	bioa_021	GCST90199896	15:60649639-61149639	-0.681340744148858	0.563549951439525	0.226656810242036	1.0
MR-IVW LD	tyrosine	HMDB0000158	sulfate*	HMDB01448	bioa_021	GCST90199896	16:71153235-72438683	-0.25176034289812	0.251014493298382	0.31587468922532	2.0
MR-IVW LD	glucose	HMDB0000122	glutamate	HMDB0000148	M20489	M32322	2:169551488-170051488	0.0954381175653799	0.180830117492298	0.597653582632866	1.0
MR-IVW LD	cortisol	HMDB0000063	myo-inositol	HMDB0000211	GCST90200378	GCST90200401	14:94554700-95054700	0.0217315121032476	0.153985158518339	0.887769364677617	1.0
MR-IVW LD	bilirubin (z,z)	HMDB0000054	s-1-pyrroline-5-carboxylate	HMDB0001301	M27716	GCST90200381	2:234140469-234918570	-0.0558375047358365	0.036574231841537	0.126838178299092	1.0
MR-IVW LD	tyrosine	HMDB0000158	2-aminobutyrate	HMDB0000452	met-d-Tyr	M32348	3:135701113-136607693	0.0815544247354337	0.509715154596463	0.872881074217135	1.0
MR-IVW LD	tyrosine	HMDB0000158	2-aminobutyrate	HMDB0000452	met-d-Tyr	M32348	3:186140627-186640627	0.182567882904026	0.547703648712082	0.73888268036353	1.0
MR-IVW LD	tyrosine	HMDB0000158	2-aminobutyrate	HMDB0000452	met-d-Tyr	M32348	4:99789651-100289651	-0.747549556199934	0.437589984117033	0.0875745096147982	1.0
MR-IVW LD	tyrosine	HMDB0000158	2-aminobutyrate	HMDB0000452	met-d-Tyr	M32348	5:89941256-90441256	-0.934148933946484	0.672587232441467	0.164866539747908	1.0
MR-IVW LD	tyrosine	HMDB0000158	2-aminobutyrate	HMDB0000452	met-d-Tyr	M32348	6:43031486-43531486	0.145902479145782	0.656561156156029	0.824140895741888	1.0
MR-IVW LD	tyrosine	HMDB0000158	2-aminobutyrate	HMDB0000452	met-d-Tyr	M32348	6:110683901-112778738	-0.162977706771245	0.118527118517976	0.169123810271908	5.0
MR-IVW LD	tyrosine	HMDB0000158	2-aminobutyrate	HMDB0000452	met-d-Tyr	M32348	7:27916442-28416442	0.425642741382105	0.532053426727634	0.423710797166796	1.0
MR-IVW LD	tyrosine	HMDB0000158	2-aminobutyrate	HMDB0000452	met-d-Tyr	M32348	8:126236230-126736230	-0.397645760692967	0.45445229793482	0.381573905705022	1.0
MR-IVW LD	tyrosine	HMDB0000158	2-aminobutyrate	HMDB0000452	met-d-Tyr	M32348	9:21884651-22384651	-1.44699842255358e-308	0.668922986599952	1.0	1.0
MR-IVW LD	tyrosine	HMDB0000158	2-aminobutyrate	HMDB0000452	met-d-Tyr	M32348	10:64760672-65511176	-0.232044468673528	0.46408893734706	0.617075077451977	1.0
MR-IVW LD	tyrosine	HMDB0000158	2-aminobutyrate	HMDB0000452	met-d-Tyr	M32348	11:61320783-61820783	1.03687409437361	0.507856699285032	0.0411846073972872	1.0
MR-IVW LD	tyrosine	HMDB0000158	2-aminobutyrate	HMDB0000452	met-d-Tyr	M32348	12:21081549-21581549	1.1755898606172	0.402599267334656	0.0035003138573521	1.0
MR-IVW LD	tyrosine	HMDB0000158	2-aminobutyrate	HMDB0000452	met-d-Tyr	M32348	12:46690648-47449549	0.692527433990859	0.419713596358096	0.0989429360672964	1.0
MR-IVW LD	tyrosine	HMDB0000158	2-aminobutyrate	HMDB0000452	met-d-Tyr	M32348	12:56615040-57115040	1.07262325717726	0.312414540925415	0.0005962086253402	1.0
MR-IVW LD	tyrosine	HMDB0000158	2-aminobutyrate	HMDB0000452	met-d-Tyr	M32348	12:59740603-60240603	0.798213711747339	0.720339203284185	0.267815129705964	1.0
MR-IVW LD	tyrosine	HMDB0000158	2-aminobutyrate	HMDB0000452	met-d-Tyr	M32348	12:121174574-121674574	-0.0595515196822287	0.273936990538261	0.827903407296468	1.0
MR-IVW LD	tyrosine	HMDB0000158	2-aminobutyrate	HMDB0000452	met-d-Tyr	M32348	12:122076812-122576812	-0.111786723161169	0.596195856859576	0.851268623688208	1.0
MR-IVW LD	tyrosine	HMDB0000158	2-aminobutyrate	HMDB0000452	met-d-Tyr	M32348	14:102441854-102941854	0.284976133715146	0.647673031170787	0.659937107321188	1.0
MR-IVW LD	tyrosine	HMDB0000158	2-aminobutyrate	HMDB0000452	met-d-Tyr	M32348	16:70194094-72795019	-0.023321442048206	0.185305389983481	0.899847420992778	4.0
MR-IVW LD	tyrosine	HMDB0000158	2-aminobutyrate	HMDB0000452	met-d-Tyr	M32348	16:79505446-80005446	0.909216281143062	0.661248204467683	0.169131444702673	1.0
MR-IVW LD	tyrosine	HMDB0000158	2-aminobutyrate	HMDB0000452	met-d-Tyr	M32348	20:42792364-43292364	-1.22475514662791	0.650312467236054	0.0596552087936763	1.0
MR-IVW LD	inositol 1-phosphate (i1p)	HMDB0000213	oleate (18:1n9)	HMDB0000207	M01481	M01359	1:5349333-5849333	-0.0556482921452895	0.0865640100037838	0.520316800507367	1.0
MR-IVW LD	inositol 1-phosphate (i1p)	HMDB0000213	oleate (18:1n9)	HMDB0000207	M01481	M01359	4:31607204-32397858	0.0679455938929467	0.0823582956278144	0.409371590694506	1.0
MR-IVW LD	inositol 1-phosphate (i1p)	HMDB0000213	oleate (18:1n9)	HMDB0000207	M01481	M01359	4:66148855-66648855	-0.128780296156229	0.0850869813889367	0.130149271197461	1.0
MR-IVW LD	inositol 1-phosphate (i1p)	HMDB0000213	oleate (18:1n9)	HMDB0000207	M01481	M01359	6:20616244-21116244	-0.149252685286324	0.087980530274043	0.0898047466695569	1.0
MR-IVW LD	inositol 1-phosphate (i1p)	HMDB0000213	oleate (18:1n9)	HMDB0000207	M01481	M01359	10:114775621-115275621	0.148284297494952	0.0847338842828297	0.0801183137276345	1.0
MR-IVW LD	inositol 1-phosphate (i1p)	HMDB0000213	oleate (18:1n9)	HMDB0000207	M01481	M01359	12:47079779-47579779	0.0557123342320652	0.0868456974793954	0.521191753559072	1.0
MR-IVW LD	inositol 1-phosphate (i1p)	HMDB0000213	oleate (18:1n9)	HMDB0000207	M01481	M01359	12:62771708-63271708	-0.0023025164626432	0.0874956255804426	0.979005461093967	1.0
MR-IVW LD	inositol 1-phosphate (i1p)	HMDB0000213	oleate (18:1n9)	HMDB0000207	M01481	M01359	14:96380570-96880570	0.0611496636964009	0.0884318213455644	0.489258063849489	1.0
MR-IVW LD	inositol 1-phosphate (i1p)	HMDB0000213	oleate (18:1n9)	HMDB0000207	M01481	M01359	15:77060646-77560646	-0.0411765462358112	0.08360086659998	0.622339550672907	1.0
MR-IVW LD	kynurenine	HMDB0000684	creatine	HMDB0000064	GCST90199636	M27718	8:39554593-40054593	-0.110278802455617	0.177405030037297	0.534190700266449	1.0
MR-IVW LD	kynurenine	HMDB0000684	creatine	HMDB0000064	GCST90199636	M27718	12:111809557-113090766	-0.154108123373483	0.158388904578302	0.330566734834093	1.0
MR-IVW LD	kynurenine	HMDB0000684	creatine	HMDB0000064	GCST90199636	M27718	16:87568373-88128072	-0.059941341696354	0.0745158885250654	0.421160105318833	2.0
MR-IVW LD	flavin adenine dinucleotide (fad)	HMDB0001248	cysteine	HMDB0000574	GCST90200376	GCST90200439	2:69949756-70738470	-0.0474668311184997	0.0431631110252972	0.271459240574311	2.0
MR-IVW LD	histidine	HMDB0000177	cysteine	HMDB0000574	bioa_009	M31453	2:27492603-27992603	-0.251090106888438	0.392328292013187	0.522172599385726	1.0
MR-IVW LD	histidine	HMDB0000177	cysteine	HMDB0000574	bioa_009	M31453	2:211331245-211831245	0.141802033871918	0.359959009059485	0.693625785030418	1.0
MR-IVW LD	histidine	HMDB0000177	cysteine	HMDB0000574	bioa_009	M31453	3:186208322-186708322	-0.217192085309821	0.452483511062128	0.631227393032445	1.0
MR-IVW LD	histidine	HMDB0000177	cysteine	HMDB0000574	bioa_009	M31453	4:186893802-187393802	-0.151871722311082	0.237299566111067	0.522172599385726	1.0
MR-IVW LD	histidine	HMDB0000177	cysteine	HMDB0000574	bioa_009	M31453	8:145389726-145889726	-0.120148854583952	0.552684731086186	0.827903407296465	1.0
MR-IVW LD	histidine	HMDB0000177	cysteine	HMDB0000574	bioa_009	M31453	9:135904304-136404304	0.266238333772662	0.461479778539286	0.563991420617974	1.0
MR-IVW LD	histidine	HMDB0000177	cysteine	HMDB0000574	bioa_009	M31453	12:56615040-57115040	-0.258418607980864	0.448832319124664	0.564779052623053	1.0
MR-IVW LD	histidine	HMDB0000177	cysteine	HMDB0000574	bioa_009	M31453	12:96083535-96730076	-0.0393835940537856	0.199594158720024	0.843578404780101	3.0
MR-IVW LD	histidine	HMDB0000177	cysteine	HMDB0000574	bioa_009	M31453	14:21229605-21729605	0.245393222710976	0.588943734506341	0.676922239021379	1.0
MR-IVW LD	histidine	HMDB0000177	cysteine	HMDB0000574	bioa_009	M31453	15:58473939-58973939	-0.981454176861913	0.603971801145789	0.104162558830437	1.0
MR-IVW LD	2-hydroxyglutarate	HMDB0059655	adenosine	HMDB0000050	GCST90199865	M00555	14:91386532-91886532	0.0916270658219502	0.128277892150731	0.475050524053955	1.0
MR-IVW LD	5-methylthioadenosine (mta)	HMDB0001173	spermidine	HMDB0001257	GCST90200359	GCST90200423	2:211290507-211790507	-0.268483579252773	0.161560754553859	0.0965505019743002	1.0
MR-IVW LD	5-methylthioadenosine (mta)	HMDB0001173	spermidine	HMDB0001257	GCST90200359	GCST90200423	6:149659491-150411114	-0.0100072323938148	0.163300076980607	0.951135225254182	1.0
MR-IVW LD	5-methylthioadenosine (mta)	HMDB0001173	spermidine	HMDB0001257	GCST90200359	GCST90200423	6:160319068-160819068	-0.236191729234007	0.188491501478803	0.210182774429612	1.0
MR-IVW LD	5-methylthioadenosine (mta)	HMDB0001173	spermidine	HMDB0001257	GCST90200359	GCST90200423	16:16009596-16509596	-0.0895223323022998	0.17369028378784	0.606264039560004	1.0
MR-IVW LD	alanine	HMDB0000161	pyruvate	HMDB0000243	bioa_001	GCST90200430	1:206985954-207485954	0.918477495606177	0.350541244838768	0.0087886059574149	1.0
MR-IVW LD	alanine	HMDB0000161	pyruvate	HMDB0000243	bioa_001	GCST90200430	2:27143030-28594285	1.34550313188048	0.337778051806427	6.79379248695585e-05	1.0
MR-IVW LD	alanine	HMDB0000161	pyruvate	HMDB0000243	bioa_001	GCST90200430	2:64958074-65458074	-0.102751294378083	0.301426465220795	0.733191321934406	1.0
MR-IVW LD	alanine	HMDB0000161	pyruvate	HMDB0000243	bioa_001	GCST90200430	3:71155270-71655270	0.846432499928092	0.513697915785955	0.0994092746895487	1.0
MR-IVW LD	alanine	HMDB0000161	pyruvate	HMDB0000243	bioa_001	GCST90200430	4:88976422-89476422	1.29787542775469	0.525527715560179	0.0135241056556379	1.0
MR-IVW LD	alanine	HMDB0000161	pyruvate	HMDB0000243	bioa_001	GCST90200430	7:72732874-73232874	-0.163011045368997	0.460697887565877	0.723462528393615	1.0
MR-IVW LD	alanine	HMDB0000161	pyruvate	HMDB0000243	bioa_001	GCST90200430	8:145568681-146068681	-0.753506351289928	0.52711827831518	0.152865602877313	1.0
MR-IVW LD	alanine	HMDB0000161	pyruvate	HMDB0000243	bioa_001	GCST90200430	9:4040541-4540541	-0.14906431951564	0.469385012968703	0.750808351988632	1.0
MR-IVW LD	alanine	HMDB0000161	pyruvate	HMDB0000243	bioa_001	GCST90200430	12:46636543-47713425	-0.095006289049361	0.208503700265534	0.648636238946644	2.0
MR-IVW LD	alanine	HMDB0000161	pyruvate	HMDB0000243	bioa_001	GCST90200430	12:56615040-57115040	0.176390773750562	0.258209621458848	0.494524614397141	1.0
MR-IVW LD	alanine	HMDB0000161	pyruvate	HMDB0000243	bioa_001	GCST90200430	12:59727701-60227701	-0.367653871606945	0.377697341879107	0.3303502258129	1.0
MR-IVW LD	alanine	HMDB0000161	pyruvate	HMDB0000243	bioa_001	GCST90200430	14:75116447-75616447	-0.110609322955915	0.537414283636587	0.836933385600205	1.0
MR-IVW LD	alanine	HMDB0000161	pyruvate	HMDB0000243	bioa_001	GCST90200430	16:69621701-70931491	0.712196532388268	0.323094946776404	0.0275036137848038	2.0
MR-IVW LD	alanine	HMDB0000161	pyruvate	HMDB0000243	bioa_001	GCST90200430	17:40568584-41068584	0.381644102250641	0.548328703839714	0.486420464511579	1.0
MR-IVW LD	alanine	HMDB0000161	pyruvate	HMDB0000243	bioa_001	GCST90200430	22:18906543-19406543	0.724867151102342	0.592239165495382	0.220973622439853	1.0
MR-IVW LD	glycine	HMDB0000123	histidine	HMDB0000177	met-d-Gly	bioa_009	1:11606378-12106378	-0.0170533493090243	0.210535176654657	0.935441952506129	1.0
MR-IVW LD	glycine	HMDB0000123	histidine	HMDB0000177	met-d-Gly	bioa_009	1:75982013-76482013	-0.158063362286287	0.11938320414372	0.1855030447135	1.0
MR-IVW LD	glycine	HMDB0000123	histidine	HMDB0000177	met-d-Gly	bioa_009	1:120004506-120504506	0.329335622210599	0.162314254416262	0.0424582903137311	1.0
MR-IVW LD	glycine	HMDB0000123	histidine	HMDB0000177	met-d-Gly	bioa_009	1:151589838-152089838	0.432101041141436	0.230823205737944	0.0612066035116965	1.0
MR-IVW LD	glycine	HMDB0000123	histidine	HMDB0000177	met-d-Gly	bioa_009	2:165276338-165776338	-0.0398570557558812	0.19162046036483	0.835228967353512	1.0
MR-IVW LD	glycine	HMDB0000123	histidine	HMDB0000177	met-d-Gly	bioa_009	2:208538752-212979649	-0.107018468741497	0.0168436775293341	2.10294428019368e-10	15.0
MR-IVW LD	glycine	HMDB0000123	histidine	HMDB0000177	met-d-Gly	bioa_009	2:226790540-227290540	-0.0687554299753912	0.208349787804216	0.741399962118694	1.0
MR-IVW LD	glycine	HMDB0000123	histidine	HMDB0000177	met-d-Gly	bioa_009	3:12110357-12610357	0.149530522951639	0.217657238648677	0.492082728425107	1.0
MR-IVW LD	glycine	HMDB0000123	histidine	HMDB0000177	met-d-Gly	bioa_009	3:48534270-49826414	0.357812540287189	0.199449576525749	0.0728131688324282	1.0
MR-IVW LD	glycine	HMDB0000123	histidine	HMDB0000177	met-d-Gly	bioa_009	3:125116791-126249375	-0.137125542736625	0.0622666548182543	0.027649012091067	3.0
MR-IVW LD	glycine	HMDB0000123	histidine	HMDB0000177	met-d-Gly	bioa_009	4:89427537-89927537	0.396812343523105	0.213454730243735	0.0630271383835526	1.0
MR-IVW LD	glycine	HMDB0000123	histidine	HMDB0000177	met-d-Gly	bioa_009	4:102676923-103438709	-0.449493467535092	0.179366906438585	0.0122105619823472	1.0
MR-IVW LD	glycine	HMDB0000123	histidine	HMDB0000177	met-d-Gly	bioa_009	5:90005685-90505685	-0.270089130515823	0.171267679464694	0.114795525076811	1.0
MR-IVW LD	glycine	HMDB0000123	histidine	HMDB0000177	met-d-Gly	bioa_009	6:131620261-132120261	0.505569929305138	0.240862281708017	0.035816900733147	1.0
MR-IVW LD	glycine	HMDB0000123	histidine	HMDB0000177	met-d-Gly	bioa_009	6:160518860-161018860	-0.110790551987683	0.210228751399789	0.598193588475848	1.0
MR-IVW LD	glycine	HMDB0000123	histidine	HMDB0000177	met-d-Gly	bioa_009	7:55560073-56715237	-0.158224656591628	0.0751304162353393	0.0352043523489563	1.0
MR-IVW LD	glycine	HMDB0000123	histidine	HMDB0000177	met-d-Gly	bioa_009	8:8915380-9434231	0.334795823145614	0.05887702170289	1.29777201571027e-08	2.0
MR-IVW LD	glycine	HMDB0000123	histidine	HMDB0000177	met-d-Gly	bioa_009	8:116710729-117210729	0.210457243745341	0.198544569571075	0.289144599327816	1.0
MR-IVW LD	glycine	HMDB0000123	histidine	HMDB0000177	met-d-Gly	bioa_009	8:126212070-126756694	0.20205018808516	0.0834918132583304	0.0155205071011068	1.0
MR-IVW LD	glycine	HMDB0000123	histidine	HMDB0000177	met-d-Gly	bioa_009	9:5668443-7086536	-0.17638256970698	0.0607216662911182	0.0036752122265034	3.0
MR-IVW LD	glycine	HMDB0000123	histidine	HMDB0000177	met-d-Gly	bioa_009	12:115016-615016	-0.0590499221622216	0.196179143396104	0.7634144945232	1.0
MR-IVW LD	glycine	HMDB0000123	histidine	HMDB0000177	met-d-Gly	bioa_009	12:21136493-21636493	1.01519241053402	0.20739375087518	9.83057284817297e-07	1.0
MR-IVW LD	glycine	HMDB0000123	histidine	HMDB0000177	met-d-Gly	bioa_009	12:46468358-47667420	0.375048211212917	0.112331591862222	0.0008415327536414	2.0
MR-IVW LD	glycine	HMDB0000123	histidine	HMDB0000177	met-d-Gly	bioa_009	12:56615338-57115338	0.936759660683327	0.125959346602569	1.02997550739559e-13	1.0
MR-IVW LD	glycine	HMDB0000123	histidine	HMDB0000177	met-d-Gly	bioa_009	12:57516305-58016305	-0.635411607109829	0.199877825451342	0.0014778409117455	1.0
MR-IVW LD	glycine	HMDB0000123	histidine	HMDB0000177	met-d-Gly	bioa_009	12:59343804-59843804	0.31390097004888	0.211809021625422	0.138340294964063	1.0
MR-IVW LD	glycine	HMDB0000123	histidine	HMDB0000177	met-d-Gly	bioa_009	14:100551720-101051720	-0.29933010907998	0.219128923191788	0.171938963390026	1.0
MR-IVW LD	glycine	HMDB0000123	histidine	HMDB0000177	met-d-Gly	bioa_009	15:42451374-42951374	0.733489287086238	0.209448682777337	0.0004617796187057	1.0
MR-IVW LD	glycine	HMDB0000123	histidine	HMDB0000177	met-d-Gly	bioa_009	15:43028726-44613739	0.881009357674123	0.203607431863671	1.51153961583322e-05	1.0
MR-IVW LD	glycine	HMDB0000123	histidine	HMDB0000177	met-d-Gly	bioa_009	15:58180763-58713267	0.30053928074901	0.156367992065041	0.0546057577519985	1.0
MR-IVW LD	glycine	HMDB0000123	histidine	HMDB0000177	met-d-Gly	bioa_009	16:79678196-80178196	0.398789058498451	0.213942627949808	0.062321704337398	1.0
MR-IVW LD	glycine	HMDB0000123	histidine	HMDB0000177	met-d-Gly	bioa_009	16:80626853-81422810	-0.1005821532842	0.0667898212806548	0.132079925354389	2.0
MR-IVW LD	glycine	HMDB0000123	histidine	HMDB0000177	met-d-Gly	bioa_009	17:45235982-45996386	0.366299566467366	0.120652031115732	0.0023973936435861	1.0
MR-IVW LD	glycine	HMDB0000123	histidine	HMDB0000177	met-d-Gly	bioa_009	19:17984588-18484588	-0.555920322139914	0.14409546970967	0.0001143186480449	1.0
MR-IVW LD	glycine	HMDB0000123	histidine	HMDB0000177	met-d-Gly	bioa_009	19:33473705-33973705	0.452214655216881	0.234551169718298	0.0538551261756251	1.0
MR-IVW LD	valine	HMDB0000883	pantothenate	HMDB0000210	M01649	GCST90200279	4:88976422-89476422	0.0291453661650919	0.150040481279416	0.84598012009486	1.0
MR-IVW LD	orotate	HMDB0000226	dehydroepiandrosterone sulfate (dhea-s)	HMDB0001032	GCST90200392	M32425	3:123305909-124961335	-0.0096432253682359	0.0334676645132899	0.773242947954212	1.0
MR-IVW LD	orotate	HMDB0000226	dehydroepiandrosterone sulfate (dhea-s)	HMDB0001032	GCST90200392	M32425	7:32831514-33590783	-0.0421464423397832	0.0627570087411389	0.501850196790539	3.0
MR-IVW LD	5,6-dihydrothymine	HMDB0000079	tyrosine	HMDB0000158	GCST90200339	met-d-Tyr	22:50721854-51221854	0.0401412192146617	0.0429453591381304	0.349940621887175	1.0
MR-IVW LD	glutamine	HMDB0000641	histidine	HMDB0000177	bioa_006	GCST90200377	2:27200724-28253174	1.03157217045803	0.334035440525222	0.0020136493871196	1.0
MR-IVW LD	glutamine	HMDB0000641	histidine	HMDB0000177	bioa_006	GCST90200377	2:191299636-192089976	0.53399339452653	0.316544122786494	0.0916134000188245	1.0
MR-IVW LD	glutamine	HMDB0000641	histidine	HMDB0000177	bioa_006	GCST90200377	6:20469561-20969561	0.274477262554538	0.586076930093113	0.63954879622456	1.0
MR-IVW LD	glutamine	HMDB0000641	histidine	HMDB0000177	bioa_006	GCST90200377	7:72732874-73232874	0.545439727587947	0.423111575458595	0.197357904949695	1.0
MR-IVW LD	glutamine	HMDB0000641	histidine	HMDB0000177	bioa_006	GCST90200377	8:134082558-134582558	1.60877530170252	0.590420444688266	0.0064341216118896	1.0
MR-IVW LD	glutamine	HMDB0000641	histidine	HMDB0000177	bioa_006	GCST90200377	9:4032942-4532942	0.766704230807141	0.51234984669329	0.134537290939781	1.0
MR-IVW LD	glutamine	HMDB0000641	histidine	HMDB0000177	bioa_006	GCST90200377	10:64798306-65565800	1.2676190128841	0.590413536724637	0.0317931266118262	1.0
MR-IVW LD	glutamine	HMDB0000641	histidine	HMDB0000177	bioa_006	GCST90200377	10:99109412-99609412	-0.386988826312408	0.245710307151712	0.115261054740587	1.0
MR-IVW LD	glutamine	HMDB0000641	histidine	HMDB0000177	bioa_006	GCST90200377	12:46679007-47711183	0.71882912443752	0.26009314563659	0.0057143527034745	1.0
MR-IVW LD	glutamine	HMDB0000641	histidine	HMDB0000177	bioa_006	GCST90200377	12:56615040-57375879	-0.268403951225982	0.0911830421788431	0.00324447179468	1.0
MR-IVW LD	glutamine	HMDB0000641	histidine	HMDB0000177	bioa_006	GCST90200377	12:59344212-60165849	0.584168471765402	0.38183135430471	0.126038447267168	1.0
MR-IVW LD	glutamine	HMDB0000641	histidine	HMDB0000177	bioa_006	GCST90200377	14:100594368-101094368	-1.92237655268176	0.523577475189633	0.0002410196240179	1.0
MR-IVW LD	glutamine	HMDB0000641	histidine	HMDB0000177	bioa_006	GCST90200377	15:58477325-58977325	-0.442580075123713	0.573583066004123	0.44034788162038	1.0
MR-IVW LD	serine	HMDB0000187	n-acetyl-aspartyl-glutamate (naag)	HMDB0001067	GCST90200415	GCST90200684	1:119778579-120514573	0.0491744141371957	0.0774676773213544	0.52557627131533	3.0
MR-IVW LD	serine	HMDB0000187	n-acetyl-aspartyl-glutamate (naag)	HMDB0001067	GCST90200415	GCST90200684	2:211290507-212040821	-0.127394670538177	0.0828477166188395	0.124122761110295	1.0
MR-IVW LD	serine	HMDB0000187	n-acetyl-aspartyl-glutamate (naag)	HMDB0001067	GCST90200415	GCST90200684	7:55905219-56847625	-0.0449294053149199	0.106653492348026	0.673561435171461	1.0
MR-IVW LD	glutamine	HMDB0000641	inositol 1-phosphate (i1p)	HMDB0000213	GCST90200419	M01481	12:56335248-57115338	-0.0858715562830494	0.147840720611023	0.56134942363862	1.0
MR-IVW LD	citrate	HMDB0000094	urea	HMDB0000294	met-d-Citrate	M01670	1:206967359-207467359	-0.361443801005075	0.301203167504229	0.230139340443416	1.0
MR-IVW LD	citrate	HMDB0000094	urea	HMDB0000294	met-d-Citrate	M01670	2:6909613-7409613	0.646119210509825	0.694578151298063	0.352250687955077	1.0
MR-IVW LD	citrate	HMDB0000094	urea	HMDB0000294	met-d-Citrate	M01670	2:211290507-211790507	1.12396754760686	0.620120026265849	0.069908973936468	1.0
MR-IVW LD	citrate	HMDB0000094	urea	HMDB0000294	met-d-Citrate	M01670	2:241907241-242693157	-0.100465790787091	0.663074219194832	0.879569359634674	1.0
MR-IVW LD	citrate	HMDB0000094	urea	HMDB0000294	met-d-Citrate	M01670	4:77164144-77664144	0.0960005837461231	0.600003648413293	0.872881074217139	1.0
MR-IVW LD	citrate	HMDB0000094	urea	HMDB0000294	met-d-Citrate	M01670	5:14438417-15122542	-0.0697603835646216	0.14630165032853	0.63348625936862	3.0
MR-IVW LD	citrate	HMDB0000094	urea	HMDB0000294	met-d-Citrate	M01670	5:43252947-44074677	0.112781143072213	0.383028364989298	0.768417174650245	2.0
MR-IVW LD	citrate	HMDB0000094	urea	HMDB0000294	met-d-Citrate	M01670	5:176569252-177069252	1.98304328499578	0.696744937971486	0.00442508103033	1.0
MR-IVW LD	citrate	HMDB0000094	urea	HMDB0000294	met-d-Citrate	M01670	6:18111878-18611878	-0.734722840667171	0.524802029047978	0.161513318467541	1.0
MR-IVW LD	citrate	HMDB0000094	urea	HMDB0000294	met-d-Citrate	M01670	7:72772933-73272933	0.145369057630111	0.411878996618652	0.724132540388923	1.0
MR-IVW LD	citrate	HMDB0000094	urea	HMDB0000294	met-d-Citrate	M01670	8:126256694-126756694	1.10888270630535	0.385028717467135	0.0039767517097885	1.0
MR-IVW LD	citrate	HMDB0000094	urea	HMDB0000294	met-d-Citrate	M01670	9:95648531-96148531	-0.432398681151123	0.63479806381761	0.495770621909411	1.0
MR-IVW LD	citrate	HMDB0000094	urea	HMDB0000294	met-d-Citrate	M01670	9:135899500-136399500	-0.518751131629636	0.648438914537047	0.423710797166795	1.0
MR-IVW LD	citrate	HMDB0000094	urea	HMDB0000294	met-d-Citrate	M01670	10:64654071-65607438	-0.455596430399292	0.49701428770832	0.359317338329572	1.0
MR-IVW LD	citrate	HMDB0000094	urea	HMDB0000294	met-d-Citrate	M01670	10:94589724-95089724	0.263865994598416	0.659664986496037	0.689156516779351	1.0
MR-IVW LD	citrate	HMDB0000094	urea	HMDB0000294	met-d-Citrate	M01670	11:13111524-13611524	-0.199822671392357	0.624445848101127	0.748968330553364	1.0
MR-IVW LD	citrate	HMDB0000094	urea	HMDB0000294	met-d-Citrate	M01670	11:61356683-61856683	-0.16273093375214	0.508534167975446	0.748968330553364	1.0
MR-IVW LD	citrate	HMDB0000094	urea	HMDB0000294	met-d-Citrate	M01670	12:20812570-21569526	0.138198973312843	0.49356776183159	0.779477504888409	1.0
MR-IVW LD	citrate	HMDB0000094	urea	HMDB0000294	met-d-Citrate	M01670	12:120844110-121665390	0.228914514908091	0.381524191513488	0.548506235500151	1.0
MR-IVW LD	citrate	HMDB0000094	urea	HMDB0000294	met-d-Citrate	M01670	14:55030981-55530981	-0.629067382350306	0.683768893859029	0.357572759228744	1.0
MR-IVW LD	citrate	HMDB0000094	urea	HMDB0000294	met-d-Citrate	M01670	14:102387585-102887585	0.0801588415693169	0.641270732554541	0.900523550339775	1.0
MR-IVW LD	citrate	HMDB0000094	urea	HMDB0000294	met-d-Citrate	M01670	15:42429423-42929423	-0.288133038799905	0.608280859688695	0.635725114509722	1.0
MR-IVW LD	citrate	HMDB0000094	urea	HMDB0000294	met-d-Citrate	M01670	15:43028726-45186579	-0.709696480496144	0.601437695335713	0.2380002149104	1.0
MR-IVW LD	citrate	HMDB0000094	urea	HMDB0000294	met-d-Citrate	M01670	17:6092241-7020419	0.148867772296621	0.0947242522290166	0.116045459513317	6.0
MR-IVW LD	citrate	HMDB0000094	urea	HMDB0000294	met-d-Citrate	M01670	17:57343504-58184169	0.0190759903258543	0.515051738798079	0.970455474702892	1.0
MR-IVW LD	citrate	HMDB0000094	urea	HMDB0000294	met-d-Citrate	M01670	22:18883605-19740639	-0.114946019506278	0.185674422401101	0.53586827711121	2.0
MR-IVW LD	choline phosphate	HMDB0001565	glutamine	HMDB0000641	GCST90200363	bioa_006	1:21573292-22142120	-0.081345691429509	0.037280335210591	0.0291095327288883	1.0
MR-IVW LD	choline phosphate	HMDB0001565	glutamine	HMDB0000641	GCST90200363	bioa_006	22:24245541-24745541	-0.06214492598289	0.0543224877472821	0.252623636999321	1.0
MR-IVW LD	glycine	HMDB0000123	allantoin	HMDB0000462	GCST90200707	GCST90200286	1:75967169-76467169	0.198319608239244	0.177168845405091	0.262977226597006	1.0
MR-IVW LD	glycine	HMDB0000123	allantoin	HMDB0000462	GCST90200707	GCST90200286	2:211036896-212058697	-0.0265089062611047	0.0281010410011027	0.345505744066075	2.0
MR-IVW LD	glycine	HMDB0000123	allantoin	HMDB0000462	GCST90200707	GCST90200286	3:125659669-126159669	0.187327156233934	0.181006848553002	0.300707438495713	1.0
MR-IVW LD	glycine	HMDB0000123	allantoin	HMDB0000462	GCST90200707	GCST90200286	9:6290540-6790540	-0.0296595319215331	0.137657481705867	0.829409539342066	1.0
MR-IVW LD	glycochenodeoxycholate	HMDB0000637	2-aminobutyrate	HMDB0000452	M32346	GCST90200305	6:156877825-157377825	-0.0876062329874981	0.152795047340948	0.566402453656911	1.0
MR-IVW LD	3-ureidopropionate	HMDB0000026	5-oxoproline	HMDB0000267	GCST90200283	GCST90200280	22:24662232-25162232	-0.0416260063695621	0.120412016838013	0.729570854885089	1.0
MR-IVW LD	bilirubin (z,z)	HMDB0000054	creatinine	HMDB0000562	GCST90200704	bioa_026	2:233988949-235124783	0.0097834942916263	0.0079931427859459	0.220957536014474	2.0
MR-IVW LD	bilirubin (z,z)	HMDB0000054	creatinine	HMDB0000562	GCST90200704	bioa_026	12:21093886-21593886	-0.010977431633502	0.0461236623256389	0.811881094202389	1.0
MR-IVW LD	orotate	HMDB0000226	alanine	HMDB0000161	GCST90200392	bioa_001	3:123305909-124961335	0.0023517613196567	0.009758345724718	0.809555116523907	1.0
MR-IVW LD	orotate	HMDB0000226	alanine	HMDB0000161	GCST90200392	bioa_001	7:32831514-33590783	-0.0280078967056451	0.0184806294753422	0.129638946601861	3.0
MR-IVW LD	kynurenine	HMDB0000684	eicosapentaenoate (epa; 20:5n3)	HMDB0001999	M15140	M18467	8:39556267-40056267	0.119502184082779	0.165464562576155	0.47015786285767	1.0
MR-IVW LD	kynurenine	HMDB0000684	eicosapentaenoate (epa; 20:5n3)	HMDB0001999	M15140	M18467	12:111634608-112134608	0.0669038615859216	0.114692334147295	0.559668927199416	1.0
MR-IVW LD	kynurenine	HMDB0000684	eicosapentaenoate (epa; 20:5n3)	HMDB0001999	M15140	M18467	12:112341686-113156415	0.0577955360391742	0.138709286494019	0.67692223902138	1.0
MR-IVW LD	kynurenine	HMDB0000684	eicosapentaenoate (epa; 20:5n3)	HMDB0001999	M15140	M18467	16:87628822-88128822	-0.066545851534198	0.097600582250157	0.495353925990435	1.0
MR-IVW LD	uridine	HMDB0000296	arginine	HMDB0000517	M00606	bioa_002	1:20665172-21165172	0.0632557476642959	0.0877333532098428	0.47090951473985	1.0
MR-IVW LD	uridine	HMDB0000296	arginine	HMDB0000517	M00606	bioa_002	7:47852911-48352911	-0.0952228232590694	0.0886618466099353	0.282822681550468	1.0
MR-IVW LD	uridine	HMDB0000296	arginine	HMDB0000517	M00606	bioa_002	22:50721752-51221752	-0.0205994052544031	0.0605864860423639	0.733856527927952	1.0
MR-IVW LD	glucose	HMDB0000122	arginine	HMDB0000517	met-d-Glucose	bioa_002	2:165251927-165751927	-0.209348283423184	0.340958116324406	0.539215327205119	1.0
MR-IVW LD	glucose	HMDB0000122	arginine	HMDB0000517	met-d-Glucose	bioa_002	2:169498833-170056652	-0.0526940861737507	0.082846565281533	0.524747543986126	2.0
MR-IVW LD	glucose	HMDB0000122	arginine	HMDB0000517	met-d-Glucose	bioa_002	3:122819058-123319058	0.393968511192962	0.220463632452691	0.0739374885700324	1.0
MR-IVW LD	glucose	HMDB0000122	arginine	HMDB0000517	met-d-Glucose	bioa_002	3:151951767-152451767	0.215296675361712	0.340659296458414	0.527386877223802	1.0
MR-IVW LD	glucose	HMDB0000122	arginine	HMDB0000517	met-d-Glucose	bioa_002	3:170377909-170877909	0.106157831484383	0.184943957289867	0.565967801273828	1.0
MR-IVW LD	glucose	HMDB0000122	arginine	HMDB0000517	met-d-Glucose	bioa_002	4:185468314-185968314	0.638177548834362	0.336414100597974	0.0578279380929093	1.0
MR-IVW LD	glucose	HMDB0000122	arginine	HMDB0000517	met-d-Glucose	bioa_002	5:95479406-95979406	-0.355100197407432	0.342100382858798	0.299270055086405	1.0
MR-IVW LD	glucose	HMDB0000122	arginine	HMDB0000517	met-d-Glucose	bioa_002	6:7000270-7500270	0.0182337081292492	0.314374278090504	0.953748628528323	1.0
MR-IVW LD	glucose	HMDB0000122	arginine	HMDB0000517	met-d-Glucose	bioa_002	7:14801789-15301789	0.181306561324677	0.223559261806016	0.417365670750925	1.0
MR-IVW LD	glucose	HMDB0000122	arginine	HMDB0000517	met-d-Glucose	bioa_002	7:43935955-44473721	0.0315220242815084	0.143182813259692	0.825752551801672	2.0
MR-IVW LD	glucose	HMDB0000122	arginine	HMDB0000517	met-d-Glucose	bioa_002	8:117934783-118434783	0.334822916276812	0.279718392879542	0.231306554749231	1.0
MR-IVW LD	glucose	HMDB0000122	arginine	HMDB0000517	met-d-Glucose	bioa_002	9:21884068-22384068	0.744367462463438	0.34051576507934	0.0288156053281162	1.0
MR-IVW LD	glucose	HMDB0000122	arginine	HMDB0000517	met-d-Glucose	bioa_002	10:2888477-3388477	-0.178244620397855	0.187428622920983	0.341604375868343	1.0
MR-IVW LD	glucose	HMDB0000122	arginine	HMDB0000517	met-d-Glucose	bioa_002	10:112762852-113262852	0.203874692940463	0.34790903232161	0.557875514842372	1.0
MR-IVW LD	glucose	HMDB0000122	arginine	HMDB0000517	met-d-Glucose	bioa_002	10:114504071-115004071	-0.428242225730643	0.237121941157609	0.0709183395671602	1.0
MR-IVW LD	glucose	HMDB0000122	arginine	HMDB0000517	met-d-Glucose	bioa_002	12:111682800-112523499	0.897135010288177	0.316896859868656	0.004640272104425	1.0
MR-IVW LD	glucose	HMDB0000122	arginine	HMDB0000517	met-d-Glucose	bioa_002	12:121166650-121666650	0.642218376774974	0.325503485440939	0.0484955623380015	1.0
MR-IVW LD	glucose	HMDB0000122	arginine	HMDB0000517	met-d-Glucose	bioa_002	13:28213465-28721145	-0.0468616141798612	0.349713538655698	0.893402574435099	1.0
MR-IVW LD	glucose	HMDB0000122	arginine	HMDB0000517	met-d-Glucose	bioa_002	17:43272775-44380160	-1.14571779672131	0.346871873061248	0.0009565638784071	1.0
MR-IVW LD	glucose	HMDB0000122	arginine	HMDB0000517	met-d-Glucose	bioa_002	20:22311971-22811971	0.195459322906754	0.345334492768119	0.571393780516883	1.0
MR-IVW LD	3-(4-hydroxyphenyl)lactate	HMDB0000755	histidine	HMDB0000177	GCST90200371	bioa_009	6:111301079-111801079	0.0590935858872826	0.0580487091230671	0.308677956076825	1.0
MR-IVW LD	3-(4-hydroxyphenyl)lactate	HMDB0000755	histidine	HMDB0000177	GCST90200371	bioa_009	17:79941425-80441425	0.0233360069395676	0.0325921884630835	0.473991348914147	1.0
MR-IVW LD	docosapentaenoate (n6 dpa; 22:5n6)	HMDB0001976	glucose	HMDB0000122	GCST90199796	M20489	11:61347212-61847212	-0.0290754984568673	0.145377492284339	0.841480581121797	1.0
MR-IVW LD	dimethylglycine	HMDB0000092	phenylethylamine	HMDB0012275	GCST90200424	bioa_015	5:78080227-78832833	-0.0174660514170012	0.0454386272224235	0.700691082842339	2.0
MR-IVW LD	dimethylglycine	HMDB0000092	phenylethylamine	HMDB0012275	GCST90200424	bioa_015	10:103976834-104737382	-0.112043556538359	0.162146970388364	0.489565541047275	1.0
MR-IVW LD	dimethylglycine	HMDB0000092	phenylethylamine	HMDB0012275	GCST90200424	bioa_015	15:76242337-76742337	0.0258942195744546	0.136285366181339	0.849309130530409	1.0
MR-IVW LD	caffeine	HMDB0001847	4-acetamidobutanoate	HMDB0003681	M00569	GCST90200311	7:17037106-17537106	0.311331177554859	0.150913644146022	0.0391149389359492	1.0
MR-IVW LD	caffeine	HMDB0001847	4-acetamidobutanoate	HMDB0003681	M00569	GCST90200311	15:74777880-75277880	-0.073667766501282	0.147461836768761	0.617376660136292	1.0
MR-IVW LD	citrate	HMDB0000094	valine	HMDB0000883	M01564	met-d-Val	5:14625868-15125868	-0.0438412971605825	0.0418832057078322	0.295214328262161	1.0
MR-IVW LD	citrate	HMDB0000094	valine	HMDB0000883	M01564	met-d-Val	9:84927464-85427464	-0.0390845959707781	0.0456348560975411	0.391741364212528	1.0
MR-IVW LD	citrate	HMDB0000094	valine	HMDB0000883	M01564	met-d-Val	17:6345930-6933878	0.0605733132375942	0.0277404430506443	0.0289935577454387	2.0
MR-IVW LD	citrate	HMDB0000094	valine	HMDB0000883	M01564	met-d-Val	22:18904608-19404608	0.0459479649319306	0.0415043210905779	0.268265996225474	1.0
MR-IVW LD	serine	HMDB0000187	ornithine	HMDB0000214	bioa_018	M01493	1:11610843-12110843	-0.0224113583132395	0.358581733011836	0.950164661941506	1.0
MR-IVW LD	serine	HMDB0000187	ornithine	HMDB0000214	bioa_018	M01493	1:119427250-120522606	0.0266058360037074	0.0894462965971194	0.766122676164752	3.0
MR-IVW LD	serine	HMDB0000187	ornithine	HMDB0000214	bioa_018	M01493	2:27480940-27980940	0.0590687938446491	0.202521578895941	0.770541497710556	1.0
MR-IVW LD	serine	HMDB0000187	ornithine	HMDB0000214	bioa_018	M01493	2:211315692-212076215	-0.0875151559560763	0.150720546368798	0.561479628322257	1.0
MR-IVW LD	serine	HMDB0000187	ornithine	HMDB0000214	bioa_018	M01493	3:125660381-126160381	0.0769669363466475	0.369441294463913	0.834968706358957	1.0
MR-IVW LD	serine	HMDB0000187	ornithine	HMDB0000214	bioa_018	M01493	7:55551853-56922308	0.154301535556008	0.11552739404365	0.181671138898715	2.0
MR-IVW LD	serine	HMDB0000187	ornithine	HMDB0000214	bioa_018	M01493	8:126232621-126732621	0.0127921128750086	0.307010709000252	0.966764427019278	1.0
MR-IVW LD	serine	HMDB0000187	ornithine	HMDB0000214	bioa_018	M01493	10:65065800-65565800	-0.136124343876617	0.362998250337649	0.707660466654555	1.0
MR-IVW LD	uridine	HMDB0000296	flavin adenine dinucleotide (fad)	HMDB0001248	M00606	GCST90200376	1:20665172-21165172	0.0464919691263396	0.194411619768197	0.810995532748459	1.0
MR-IVW LD	uridine	HMDB0000296	flavin adenine dinucleotide (fad)	HMDB0001248	M00606	GCST90200376	7:47852911-48352911	0.297679552046431	0.196435982128494	0.129670538650823	1.0
MR-IVW LD	uridine	HMDB0000296	flavin adenine dinucleotide (fad)	HMDB0001248	M00606	GCST90200376	22:50721752-51221752	-0.0369683289719306	0.184347193490689	0.841061065726432	1.0
MR-IVW LD	hypotaurine	HMDB0000965	1,7-dimethylurate	HMDB0011103	GCST90200379	GCST90199756	4:138793652-139293652	0.229009410657476	0.138846610775943	0.0990718918921875	1.0
MR-IVW LD	hypotaurine	HMDB0000965	1,7-dimethylurate	HMDB0011103	GCST90200379	GCST90199756	5:114821656-115321656	0.0513458658698513	0.163054562019897	0.752837654760918	1.0
MR-IVW LD	hypotaurine	HMDB0000965	1,7-dimethylurate	HMDB0011103	GCST90200379	GCST90199756	19:47031255-47531255	0.0019732683967368	0.179384190924661	0.991223258705454	1.0
MR-IVW LD	citrate	HMDB0000094	arginine	HMDB0000517	M01564	GCST90200372	5:14625868-15125868	0.0794971309841942	0.15652733339654	0.611537371971236	1.0
MR-IVW LD	citrate	HMDB0000094	arginine	HMDB0000517	M01564	GCST90200372	17:6345930-6933878	0.155142145226976	0.103666431019983	0.134510017098913	2.0
MR-IVW LD	hypoxanthine	HMDB0000157	taurocholate	HMDB0000036	M03127	GCST90200333	6:16038192-16538192	0.0628147212106555	0.117725344156934	0.593639013866188	1.0
MR-IVW LD	methionine	HMDB0000696	glucose	HMDB0000122	M01302	met-d-Glucose	1:213396566-213896566	-0.0448297436253915	0.0458330141132388	0.328019769382518	1.0
MR-IVW LD	cysteinylglycine	HMDB0000078	acetylphosphate	HMDB0001494	GCST90200364	M15488	16:15885043-16385043	0.0581509493574813	0.186083037943941	0.754660563059687	1.0
MR-IVW LD	cysteinylglycine	HMDB0000078	acetylphosphate	HMDB0001494	GCST90200364	M15488	16:89076223-90262231	0.0985082619607594	0.0750539138748646	0.189351486043287	1.0
MR-IVW LD	choline phosphate	HMDB0001565	cholesterol	HMDB0000067	GCST90200363	GCST90200368	1:21573292-22142120	-0.14545735787671	0.0913770164464801	0.111421230483689	2.0
MR-IVW LD	choline phosphate	HMDB0001565	cholesterol	HMDB0000067	GCST90200363	GCST90200368	22:24245541-24745541	0.45338701305271	0.176122186789926	0.0100450280945393	1.0
MR-IVW LD	phenylpyruvate	HMDB0000205	leucine	HMDB0000687	GCST90200365	M00060	9:131315554-131815554	-0.0370045233812417	0.138766962679659	0.789725820928055	1.0
MR-IVW LD	phenylpyruvate	HMDB0000205	leucine	HMDB0000687	GCST90200365	M00060	16:58503995-59003995	-0.0577039569678357	0.165898876282528	0.727970796961297	1.0
MR-IVW LD	kynurenine	HMDB0000684	taurocholate	HMDB0000036	M15140	GCST90200333	8:39556267-40056267	-0.106744294574473	0.16139824512011	0.508373720638778	1.0
MR-IVW LD	kynurenine	HMDB0000684	taurocholate	HMDB0000036	M15140	GCST90200333	12:112341686-113156415	-0.129802563362366	0.135293068710224	0.337348367225251	1.0
MR-IVW LD	kynurenine	HMDB0000684	taurocholate	HMDB0000036	M15140	GCST90200333	16:87628822-88128822	-0.005733569949773	0.0952043328860253	0.951977363293732	1.0
MR-IVW LD	acetone	HMDB0001659	adenosine 5'-monophosphate (amp)	HMDB0000045	met-d-Acetone	GCST90200356	1:120074995-120574995	0.0191984676608834	0.671133257269478	0.977178791437276	1.0
MR-IVW LD	acetone	HMDB0001659	adenosine 5'-monophosphate (amp)	HMDB0000045	met-d-Acetone	GCST90200356	5:41206969-43455198	-0.166948876237935	0.243437307812475	0.492840348941256	2.0
MR-IVW LD	acetone	HMDB0001659	adenosine 5'-monophosphate (amp)	HMDB0000045	met-d-Acetone	GCST90200356	6:166522838-167022838	1.01226025725737	0.582578286544614	0.0822897262595798	1.0
MR-IVW LD	acetone	HMDB0001659	adenosine 5'-monophosphate (amp)	HMDB0000045	met-d-Acetone	GCST90200356	8:126241733-126741733	-1.59168690010315	0.606868390430481	0.0087213619861557	1.0
MR-IVW LD	acetone	HMDB0001659	adenosine 5'-monophosphate (amp)	HMDB0000045	met-d-Acetone	GCST90200356	10:135065795-135607239	-0.341221075159539	0.350193775224483	0.329868938636332	2.0
MR-IVW LD	acetone	HMDB0001659	adenosine 5'-monophosphate (amp)	HMDB0000045	met-d-Acetone	GCST90200356	11:116461180-116961180	0.710877316847143	0.655919916691186	0.278459359976022	1.0
MR-IVW LD	acetone	HMDB0001659	adenosine 5'-monophosphate (amp)	HMDB0000045	met-d-Acetone	GCST90200356	12:122365033-122865033	0.329342437373888	0.551074704686754	0.550082407686566	1.0
MR-IVW LD	acetone	HMDB0001659	adenosine 5'-monophosphate (amp)	HMDB0000045	met-d-Acetone	GCST90200356	12:123068455-124007504	-0.350241521481337	0.636512997708435	0.582147650017693	1.0
MR-IVW LD	acetone	HMDB0001659	adenosine 5'-monophosphate (amp)	HMDB0000045	met-d-Acetone	GCST90200356	13:42058883-42558883	-0.223459387665125	0.659933951981757	0.734904516221366	1.0
MR-IVW LD	acetone	HMDB0001659	adenosine 5'-monophosphate (amp)	HMDB0000045	met-d-Acetone	GCST90200356	17:6935779-7435779	-0.388665724111614	0.481708097628623	0.419753452018875	1.0
MR-IVW LD	acetone	HMDB0001659	adenosine 5'-monophosphate (amp)	HMDB0000045	met-d-Acetone	GCST90200356	19:45929043-46429043	1.02341197791643	0.646483990437757	0.113411656079521	1.0
MR-IVW LD	cystathionine	HMDB0000099	n-acetylornithine	HMDB0003357	GCST90200383	bioa_023	19:33152807-33652807	-0.0293567212605871	0.0853393059900799	0.730846286091751	1.0
MR-IVW LD	citrulline	HMDB0000904	sphingosine	HMDB0000252	GCST90200403	GCST90200385	2:211084708-211584708	0.184351367413314	0.157058705257628	0.240485706937004	1.0
MR-IVW LD	citrulline	HMDB0000904	sphingosine	HMDB0000252	GCST90200403	GCST90200385	9:133044244-133573675	-0.0954510308699487	0.11571566210218	0.409442197431835	2.0
MR-IVW LD	n-stearoyl-sphingosine (d18:1/18:0)*	HMDB0004950	glucose	HMDB0000122	GCST90200341	met-d-Glucose	10:64645010-65401382	-0.0325540589351781	0.0447909384148233	0.467348416126826	1.0
MR-IVW LD	n-stearoyl-sphingosine (d18:1/18:0)*	HMDB0004950	glucose	HMDB0000122	GCST90200341	met-d-Glucose	14:63982220-64482220	0.0142225338930006	0.0414421315668239	0.731455368185388	1.0
MR-IVW LD	n-stearoyl-sphingosine (d18:1/18:0)*	HMDB0004950	glucose	HMDB0000122	GCST90200341	met-d-Glucose	18:55052269-55552269	-0.0213057049176723	0.0459201931150243	0.642667477648914	1.0
MR-IVW LD	n-stearoyl-sphingosine (d18:1/18:0)*	HMDB0004950	glucose	HMDB0000122	GCST90200341	met-d-Glucose	19:8013648-8513648	0.0268288032224077	0.0276954776374192	0.332691395992608	1.0
MR-IVW LD	tryptophan	HMDB0000929	isoleucine	HMDB0000172	bioa_020	met-d-Ile	2:27480940-27980940	0.963523582096042	0.0856299391531786	2.25934905014247e-29	1.0
MR-IVW LD	tryptophan	HMDB0000929	isoleucine	HMDB0000172	bioa_020	met-d-Ile	4:156560755-157060755	-0.0059353033543238	0.0411313726522299	0.885262689834623	1.0
MR-IVW LD	tryptophan	HMDB0000929	isoleucine	HMDB0000172	bioa_020	met-d-Ile	6:111336667-112095774	-0.0873613850346134	0.049876331750534	0.0798495046980299	1.0
MR-IVW LD	beta-citrylglutamate	HMDB0241915	tyrosine	HMDB0000158	GCST90199911	M01299	3:183486882-183986882	-0.0747502238183684	0.13288928678821	0.573775403632729	1.0
MR-IVW LD	beta-citrylglutamate	HMDB0241915	tyrosine	HMDB0000158	GCST90199911	M01299	11:88203934-92094388	-0.0456914509366062	0.0407158320295554	0.261775906807661	3.0
MR-IVW LD	histidine	HMDB0000177	serine	HMDB0000187	met-d-His	M32315	1:168963261-169463261	-0.0894864372758478	0.686062685781498	0.896222449100445	1.0
MR-IVW LD	histidine	HMDB0000177	serine	HMDB0000187	met-d-His	M32315	2:27491237-27991237	1.94337237284162	0.49714176979669	9.26440982172159e-05	1.0
MR-IVW LD	histidine	HMDB0000177	serine	HMDB0000187	met-d-His	M32315	2:211290507-212074453	-2.92514607152806	0.382872522451314	2.1722174054732e-14	1.0
MR-IVW LD	histidine	HMDB0000177	serine	HMDB0000187	met-d-His	M32315	3:148408762-149190142	-0.826530402519444	0.384226223645702	0.0314639181816304	2.0
MR-IVW LD	histidine	HMDB0000177	serine	HMDB0000187	met-d-His	M32315	8:145389726-145889726	0.169235596610054	0.569247006779276	0.766239544861788	1.0
MR-IVW LD	histidine	HMDB0000177	serine	HMDB0000187	met-d-His	M32315	12:46932531-47432531	1.646315505791	0.661920667276793	0.0128760418357849	1.0
MR-IVW LD	histidine	HMDB0000177	serine	HMDB0000187	met-d-His	M32315	12:56610020-57110020	0.520413419650616	0.359333075473046	0.147539915532315	1.0
MR-IVW LD	histidine	HMDB0000177	serine	HMDB0000187	met-d-His	M32315	12:95659569-96755187	0.0157954098002104	0.231345719060449	0.945565758490392	3.0
MR-IVW LD	histidine	HMDB0000177	serine	HMDB0000187	met-d-His	M32315	14:21241151-21765620	0.984576519601466	0.666037057377461	0.13933796704726	1.0
MR-IVW LD	histidine	HMDB0000177	serine	HMDB0000187	met-d-His	M32315	14:94599201-95099201	0.0441398379453684	0.573817893289789	0.938684739206775	1.0
MR-IVW LD	histidine	HMDB0000177	serine	HMDB0000187	met-d-His	M32315	15:43028726-45092210	0.709806867349234	0.648966278719297	0.274064638609821	1.0
MR-IVW LD	histidine	HMDB0000177	serine	HMDB0000187	met-d-His	M32315	20:38915692-39415692	0.457993925250714	0.585214460042579	0.433856933557041	1.0
MR-IVW LD	acetone	HMDB0001659	hypoxanthine	HMDB0000157	met-d-Acetone	M03127	1:120074995-120574995	-0.424904145992574	0.63735621898886	0.504985075093846	1.0
MR-IVW LD	acetone	HMDB0001659	hypoxanthine	HMDB0000157	met-d-Acetone	M03127	5:41206969-43455198	0.475254771839192	0.269119798598915	0.0774025771164493	2.0
MR-IVW LD	acetone	HMDB0001659	hypoxanthine	HMDB0000157	met-d-Acetone	M03127	8:126241733-126741733	1.76073757045144	0.660276588919288	0.0076607611351791	1.0
MR-IVW LD	acetone	HMDB0001659	hypoxanthine	HMDB0000157	met-d-Acetone	M03127	10:135065795-135607239	0.211417075756054	0.366844996771434	0.564404493829528	2.0
MR-IVW LD	acetone	HMDB0001659	hypoxanthine	HMDB0000157	met-d-Acetone	M03127	12:122365033-122865033	1.18691517955335	0.637745469610755	0.0627284874485091	1.0
MR-IVW LD	acetone	HMDB0001659	hypoxanthine	HMDB0000157	met-d-Acetone	M03127	13:42058883-42558883	-0.288173144491153	0.720432861227888	0.689156516779354	1.0
MR-IVW LD	acetone	HMDB0001659	hypoxanthine	HMDB0000157	met-d-Acetone	M03127	19:45929043-46429043	0.247658832257571	0.701700024729786	0.72413254038892	1.0
MR-IVW LD	eicosapentaenoate (epa; 20:5n3)	HMDB0001999	histidine	HMDB0000177	M18467	GCST90200377	11:61330635-61830635	-0.0191630013308744	0.0989903024760847	0.846501132014268	1.0
MR-IVW LD	cytidine	HMDB0000089	eicosapentaenoate (epa; 20:5n3)	HMDB0001999	GCST90200429	M18467	15:85255020-85755020	-0.111931347865587	0.159605810845374	0.483116624043431	1.0
MR-IVW LD	dimethylglycine	HMDB0000092	asparagine	HMDB0000168	GCST90200424	bioa_003	5:78080227-78832833	-0.0245932861879291	0.0244709315302775	0.314896849860652	1.0
MR-IVW LD	dimethylglycine	HMDB0000092	asparagine	HMDB0000168	GCST90200424	bioa_003	10:103976834-104737382	0.0792830831364713	0.0902996391075976	0.379943718718135	1.0
MR-IVW LD	dimethylglycine	HMDB0000092	asparagine	HMDB0000168	GCST90200424	bioa_003	15:76242337-76742337	0.0018359067838385	0.0734362713535798	0.980054963609534	1.0
MR-IVW LD	arginine	HMDB0000517	methionine	HMDB0000696	GCST90200372	GCST90200391	6:131644358-132148208	-0.181918711392332	0.0952338295369122	0.0561033450137488	2.0
MR-IVW LD	arginine	HMDB0000517	methionine	HMDB0000696	GCST90200372	GCST90200391	10:99896895-100396895	-0.0402730163210861	0.119308383914391	0.73569934933581	1.0
MR-IVW LD	4-methyl-2-oxopentanoate	HMDB0000695	asparagine	HMDB0000168	GCST90199655	bioa_003	4:88953670-89453670	-0.150909748846834	0.0880453610541622	0.0865287258673204	1.0
MR-IVW LD	cytidine	HMDB0000089	citrate	HMDB0000094	GCST90200429	M01564	15:85255020-85755020	-0.0760196137995723	0.159641188979104	0.633938683881351	1.0
MR-IVW LD	pantothenate	HMDB0000210	3-hydroxybutyrate (bhba)	HMDB0000011	GCST90200279	GCST90200367	1:199230515-199730515	0.134785419182902	0.1700953875423	0.428121194195128	1.0
MR-IVW LD	betaine	HMDB0000043	citrate	HMDB0000094	M03141	M01564	2:211337631-211837631	0.3154312787312	0.140817535147857	0.025090922871893	1.0
MR-IVW LD	betaine	HMDB0000043	citrate	HMDB0000094	M03141	M01564	5:78095798-78666416	0.0594689551135322	0.0946682403137292	0.529884232181239	2.0
MR-IVW LD	betaine	HMDB0000043	citrate	HMDB0000094	M03141	M01564	12:30349-530349	0.26321942166429	0.169212485355615	0.119813814205543	1.0
MR-IVW LD	betaine	HMDB0000043	citrate	HMDB0000094	M03141	M01564	21:44237404-44737404	-0.0580004527639755	0.149144021393079	0.697358341877474	1.0
MR-IVW LD	alanine	HMDB0000161	leucine	HMDB0000687	met-d-Ala	bioa_011	1:206970800-207470800	-0.207898240484209	0.108676550174704	0.0557480524518483	1.0
MR-IVW LD	alanine	HMDB0000161	leucine	HMDB0000687	met-d-Ala	bioa_011	2:27480940-28253616	0.823630733493707	0.0878539449059947	6.91757697446192e-21	1.0
MR-IVW LD	alanine	HMDB0000161	leucine	HMDB0000687	met-d-Ala	bioa_011	2:64970910-65916674	-0.33956114772116	0.0931204764110347	0.0002658661229156	2.0
MR-IVW LD	alanine	HMDB0000161	leucine	HMDB0000687	met-d-Ala	bioa_011	3:122879946-123379946	0.224740452488587	0.185276547805925	0.225129820512973	1.0
MR-IVW LD	alanine	HMDB0000161	leucine	HMDB0000687	met-d-Ala	bioa_011	3:159754026-160551365	0.248323556333825	0.122750151425519	0.0430731475179416	1.0
MR-IVW LD	alanine	HMDB0000161	leucine	HMDB0000687	met-d-Ala	bioa_011	4:88958565-89458565	-2.21958174447028	0.149577582348556	8.19687495597244e-50	1.0
MR-IVW LD	alanine	HMDB0000161	leucine	HMDB0000687	met-d-Ala	bioa_011	5:35692098-36469710	0.29880115806404	0.199200772042691	0.133614402537712	1.0
MR-IVW LD	alanine	HMDB0000161	leucine	HMDB0000687	met-d-Ala	bioa_011	6:20453952-20953952	0.515489132673659	0.147577764865061	0.0004776265090444	1.0
MR-IVW LD	alanine	HMDB0000161	leucine	HMDB0000687	met-d-Ala	bioa_011	8:17128898-17669461	0.316967140441098	0.174830193293488	0.0698318213203008	1.0
MR-IVW LD	alanine	HMDB0000161	leucine	HMDB0000687	met-d-Ala	bioa_011	8:49725746-50225746	0.357899660008607	0.183256354331082	0.0508195951914563	1.0
MR-IVW LD	alanine	HMDB0000161	leucine	HMDB0000687	met-d-Ala	bioa_011	8:117935733-118435733	0.325044903356394	0.167895094708881	0.0528677009678207	1.0
MR-IVW LD	alanine	HMDB0000161	leucine	HMDB0000687	met-d-Ala	bioa_011	8:145497920-145997920	-0.0487826135693148	0.154375359396564	0.752002508133411	1.0
MR-IVW LD	alanine	HMDB0000161	leucine	HMDB0000687	met-d-Ala	bioa_011	9:4033137-4533137	0.787884284569448	0.171204755447508	4.18453204437523e-06	1.0
MR-IVW LD	alanine	HMDB0000161	leucine	HMDB0000687	met-d-Ala	bioa_011	11:8005408-8505408	0.518485974503717	0.166984210790245	0.00190279024586	1.0
MR-IVW LD	alanine	HMDB0000161	leucine	HMDB0000687	met-d-Ala	bioa_011	12:46544011-47796599	0.299208125918204	0.0740815899965271	5.37024767997036e-05	2.0
MR-IVW LD	alanine	HMDB0000161	leucine	HMDB0000687	met-d-Ala	bioa_011	12:56610577-57110577	0.375185678791401	0.073335746440852	3.12083058802374e-07	1.0
MR-IVW LD	alanine	HMDB0000161	leucine	HMDB0000687	met-d-Ala	bioa_011	12:59740767-60240767	0.581590693290269	0.140991683221881	3.7073475692392e-05	1.0
MR-IVW LD	alanine	HMDB0000161	leucine	HMDB0000687	met-d-Ala	bioa_011	12:122367989-122867989	0.0158370527315444	0.186318267429957	0.93226139071075	1.0
MR-IVW LD	alanine	HMDB0000161	leucine	HMDB0000687	met-d-Ala	bioa_011	16:69383883-70933639	-0.669020157161273	0.0827043813513731	6.00109539943159e-16	3.0
MR-IVW LD	alanine	HMDB0000161	leucine	HMDB0000687	met-d-Ala	bioa_011	17:79391534-79891534	0.325456430922803	0.15868182882633	0.0402669467458124	1.0
MR-IVW LD	alanine	HMDB0000161	leucine	HMDB0000687	met-d-Ala	bioa_011	21:32796216-33296216	-0.0182108802329716	0.202343113699685	0.928287214829656	1.0
MR-IVW LD	alanine	HMDB0000161	leucine	HMDB0000687	met-d-Ala	bioa_011	22:18934095-19434095	0.0664334942942807	0.190353851846081	0.727089309566934	1.0
MR-IVW LD	creatinine	HMDB0000562	stearoyl sphingomyelin (d18:1/18:0)	HMDB0001348	met-d-Creatinine	GCST90200335	1:62775942-63275942	-1.10424067977024	0.53256461198543	0.0381313651767297	1.0
MR-IVW LD	creatinine	HMDB0000562	stearoyl sphingomyelin (d18:1/18:0)	HMDB0001348	met-d-Creatinine	GCST90200335	1:78344069-78844069	0.693003116123399	0.584934605652259	0.236115061451621	1.0
MR-IVW LD	creatinine	HMDB0000562	stearoyl sphingomyelin (d18:1/18:0)	HMDB0001348	met-d-Creatinine	GCST90200335	1:113008681-113508681	1.02874089582741	0.476893727064171	0.0309924121247536	1.0
MR-IVW LD	creatinine	HMDB0000562	stearoyl sphingomyelin (d18:1/18:0)	HMDB0001348	met-d-Creatinine	GCST90200335	1:150079982-151190625	-0.69719423796355	0.438951908574188	0.112214953606754	1.0
MR-IVW LD	creatinine	HMDB0000562	stearoyl sphingomyelin (d18:1/18:0)	HMDB0001348	met-d-Creatinine	GCST90200335	1:243202864-243702864	-0.898404312285445	0.658414441837925	0.172411302056348	1.0
MR-IVW LD	creatinine	HMDB0000562	stearoyl sphingomyelin (d18:1/18:0)	HMDB0001348	met-d-Creatinine	GCST90200335	2:15538692-16038692	0.0888874952978651	0.635529540243076	0.888767704475378	1.0
MR-IVW LD	creatinine	HMDB0000562	stearoyl sphingomyelin (d18:1/18:0)	HMDB0001348	met-d-Creatinine	GCST90200335	2:18426203-18926203	0.642888720794187	0.603198109596333	0.286513929307838	1.0
MR-IVW LD	creatinine	HMDB0000562	stearoyl sphingomyelin (d18:1/18:0)	HMDB0001348	met-d-Creatinine	GCST90200335	2:73303397-74097901	1.19028615038479	0.550574696919233	0.0306260652127108	1.0
MR-IVW LD	creatinine	HMDB0000562	stearoyl sphingomyelin (d18:1/18:0)	HMDB0001348	met-d-Creatinine	GCST90200335	2:121056440-121556440	-0.216754036017288	0.541321002688435	0.688849535590237	1.0
MR-IVW LD	creatinine	HMDB0000562	stearoyl sphingomyelin (d18:1/18:0)	HMDB0001348	met-d-Creatinine	GCST90200335	2:148593372-149093372	0.0113682411463413	0.665786576292947	0.986376860573579	1.0
MR-IVW LD	creatinine	HMDB0000562	stearoyl sphingomyelin (d18:1/18:0)	HMDB0001348	met-d-Creatinine	GCST90200335	2:176734544-177234544	0.0062832410437281	0.540813819219052	0.990730288203589	1.0
MR-IVW LD	creatinine	HMDB0000562	stearoyl sphingomyelin (d18:1/18:0)	HMDB0001348	met-d-Creatinine	GCST90200335	2:211293055-211793055	0.170766641986278	0.324421415050533	0.598629138999288	1.0
MR-IVW LD	creatinine	HMDB0000562	stearoyl sphingomyelin (d18:1/18:0)	HMDB0001348	met-d-Creatinine	GCST90200335	2:217394852-217894852	-0.0714482109079547	0.514155143931026	0.889479894766004	1.0
MR-IVW LD	creatinine	HMDB0000562	stearoyl sphingomyelin (d18:1/18:0)	HMDB0001348	met-d-Creatinine	GCST90200335	2:220108198-220608198	0.136445921930194	0.526290613275502	0.795434907334498	1.0
MR-IVW LD	creatinine	HMDB0000562	stearoyl sphingomyelin (d18:1/18:0)	HMDB0001348	met-d-Creatinine	GCST90200335	3:38187471-38687471	0.0957752298842838	0.635401703838586	0.880187302765349	1.0
MR-IVW LD	creatinine	HMDB0000562	stearoyl sphingomyelin (d18:1/18:0)	HMDB0001348	met-d-Creatinine	GCST90200335	3:141462708-141962708	-0.658242075209945	0.546028818153228	0.228007275081326	1.0
MR-IVW LD	creatinine	HMDB0000562	stearoyl sphingomyelin (d18:1/18:0)	HMDB0001348	met-d-Creatinine	GCST90200335	3:185024780-185524780	1.06716447394312	0.578293539049283	0.0649840041030013	1.0
MR-IVW LD	creatinine	HMDB0000562	stearoyl sphingomyelin (d18:1/18:0)	HMDB0001348	met-d-Creatinine	GCST90200335	4:76880934-77664144	0.0170403681575761	0.24977647181898	0.945608539203998	1.0
MR-IVW LD	creatinine	HMDB0000562	stearoyl sphingomyelin (d18:1/18:0)	HMDB0001348	met-d-Creatinine	GCST90200335	4:103323863-104102802	0.0530659132999059	0.513219233048598	0.917646989552484	1.0
MR-IVW LD	creatinine	HMDB0000562	stearoyl sphingomyelin (d18:1/18:0)	HMDB0001348	met-d-Creatinine	GCST90200335	5:39144851-39644851	-0.0234338813982165	0.418776427007714	0.955375284690247	1.0
MR-IVW LD	creatinine	HMDB0000562	stearoyl sphingomyelin (d18:1/18:0)	HMDB0001348	met-d-Creatinine	GCST90200335	5:53045546-53835870	-1.00294614051393	0.621203178501867	0.106414268945958	1.0
MR-IVW LD	creatinine	HMDB0000562	stearoyl sphingomyelin (d18:1/18:0)	HMDB0001348	met-d-Creatinine	GCST90200335	5:176565124-177065124	0.586945654740597	0.36254136574933	0.105452495561554	1.0
MR-IVW LD	creatinine	HMDB0000562	stearoyl sphingomyelin (d18:1/18:0)	HMDB0001348	met-d-Creatinine	GCST90200335	6:43556335-44056335	-0.453899996269232	0.485698100545493	0.350029984166666	1.0
MR-IVW LD	creatinine	HMDB0000562	stearoyl sphingomyelin (d18:1/18:0)	HMDB0001348	met-d-Creatinine	GCST90200335	6:108750742-109250742	-0.297694754150117	0.642021419268181	0.642874503221053	1.0
MR-IVW LD	creatinine	HMDB0000562	stearoyl sphingomyelin (d18:1/18:0)	HMDB0001348	met-d-Creatinine	GCST90200335	6:133547208-134047208	-0.766734957295133	0.598951267053651	0.200499729479218	1.0
MR-IVW LD	creatinine	HMDB0000562	stearoyl sphingomyelin (d18:1/18:0)	HMDB0001348	met-d-Creatinine	GCST90200335	6:160418389-160927934	0.553186919281059	0.384760739803557	0.150507091653774	1.0
MR-IVW LD	creatinine	HMDB0000562	stearoyl sphingomyelin (d18:1/18:0)	HMDB0001348	met-d-Creatinine	GCST90200335	7:1036567-1536567	0.226201072663213	0.442107602485403	0.608901182024232	1.0
MR-IVW LD	creatinine	HMDB0000562	stearoyl sphingomyelin (d18:1/18:0)	HMDB0001348	met-d-Creatinine	GCST90200335	7:25488956-25988956	0.369828975152884	0.619098139619688	0.550262190440833	1.0
MR-IVW LD	creatinine	HMDB0000562	stearoyl sphingomyelin (d18:1/18:0)	HMDB0001348	met-d-Creatinine	GCST90200335	7:76984640-77791673	0.808265866182343	0.571649603692622	0.157385876548556	1.0
MR-IVW LD	creatinine	HMDB0000562	stearoyl sphingomyelin (d18:1/18:0)	HMDB0001348	met-d-Creatinine	GCST90200335	7:128492221-128992221	-0.274285690489306	0.611623476793486	0.653824756461877	1.0
MR-IVW LD	creatinine	HMDB0000562	stearoyl sphingomyelin (d18:1/18:0)	HMDB0001348	met-d-Creatinine	GCST90200335	7:151165041-151665041	0.33093891701402	0.276211125090021	0.230863477747372	1.0
MR-IVW LD	creatinine	HMDB0000562	stearoyl sphingomyelin (d18:1/18:0)	HMDB0001348	met-d-Creatinine	GCST90200335	8:8031142-9250941	0.0809903071944638	0.571251264729243	0.887256128868639	1.0
MR-IVW LD	creatinine	HMDB0000562	stearoyl sphingomyelin (d18:1/18:0)	HMDB0001348	met-d-Creatinine	GCST90200335	8:9759952-10530228	1.38407217996721	0.643529025482847	0.031495676337133	1.0
MR-IVW LD	creatinine	HMDB0000562	stearoyl sphingomyelin (d18:1/18:0)	HMDB0001348	met-d-Creatinine	GCST90200335	8:10561829-11945872	0.175571609925181	0.63581635878507	0.782443823940966	1.0
MR-IVW LD	creatinine	HMDB0000562	stearoyl sphingomyelin (d18:1/18:0)	HMDB0001348	met-d-Creatinine	GCST90200335	8:19609539-20109539	-1.34511502858457	0.614997401116189	0.0287287915280479	1.0
MR-IVW LD	creatinine	HMDB0000562	stearoyl sphingomyelin (d18:1/18:0)	HMDB0001348	met-d-Creatinine	GCST90200335	8:23527006-24027006	0.245126411960056	0.52631760227918	0.641402634629408	1.0
MR-IVW LD	creatinine	HMDB0000562	stearoyl sphingomyelin (d18:1/18:0)	HMDB0001348	met-d-Creatinine	GCST90200335	8:30157389-30657389	-0.298663536258237	0.619645153199505	0.629812168641629	1.0
MR-IVW LD	creatinine	HMDB0000562	stearoyl sphingomyelin (d18:1/18:0)	HMDB0001348	met-d-Creatinine	GCST90200335	8:144768354-145268354	-0.205778808301772	0.6463197665389	0.750192575379114	1.0
MR-IVW LD	creatinine	HMDB0000562	stearoyl sphingomyelin (d18:1/18:0)	HMDB0001348	met-d-Creatinine	GCST90200335	9:71184707-71684707	-0.022844332271417	0.558546756213588	0.96737594581178	1.0
MR-IVW LD	creatinine	HMDB0000562	stearoyl sphingomyelin (d18:1/18:0)	HMDB0001348	met-d-Creatinine	GCST90200335	10:52398454-52898454	-0.682797695816941	0.556021698385814	0.219444908673822	1.0
MR-IVW LD	creatinine	HMDB0000562	stearoyl sphingomyelin (d18:1/18:0)	HMDB0001348	met-d-Creatinine	GCST90200335	11:1928330-2428330	-0.26735618368887	0.661813149184798	0.686230862355736	1.0
MR-IVW LD	creatinine	HMDB0000562	stearoyl sphingomyelin (d18:1/18:0)	HMDB0001348	met-d-Creatinine	GCST90200335	11:2548804-3048804	0.396574254392391	0.543728954606893	0.465781362020968	1.0
MR-IVW LD	creatinine	HMDB0000562	stearoyl sphingomyelin (d18:1/18:0)	HMDB0001348	met-d-Creatinine	GCST90200335	11:30504837-31294673	-0.392726393260249	0.413162998195045	0.341839860504418	1.0
MR-IVW LD	creatinine	HMDB0000562	stearoyl sphingomyelin (d18:1/18:0)	HMDB0001348	met-d-Creatinine	GCST90200335	11:116373213-117240760	-1.3964558399308	0.560968600270496	0.0127971354982896	1.0
MR-IVW LD	creatinine	HMDB0000562	stearoyl sphingomyelin (d18:1/18:0)	HMDB0001348	met-d-Creatinine	GCST90200335	12:15092463-15592463	-0.933541078347285	0.618799880415492	0.131392943881151	1.0
MR-IVW LD	creatinine	HMDB0000562	stearoyl sphingomyelin (d18:1/18:0)	HMDB0001348	met-d-Creatinine	GCST90200335	15:41118334-41871842	0.428334147466973	0.501519371543917	0.393064550385502	1.0
MR-IVW LD	creatinine	HMDB0000562	stearoyl sphingomyelin (d18:1/18:0)	HMDB0001348	met-d-Creatinine	GCST90200335	15:45400360-46179051	0.110413447201726	0.298115531727874	0.711105829622312	1.0
MR-IVW LD	creatinine	HMDB0000562	stearoyl sphingomyelin (d18:1/18:0)	HMDB0001348	met-d-Creatinine	GCST90200335	15:53700578-54200578	0.394640909408454	0.520750197852457	0.448551855464716	1.0
MR-IVW LD	creatinine	HMDB0000562	stearoyl sphingomyelin (d18:1/18:0)	HMDB0001348	met-d-Creatinine	GCST90200335	15:76097375-76597375	-0.621213661266445	0.526489431426175	0.238033355631391	1.0
MR-IVW LD	creatinine	HMDB0000562	stearoyl sphingomyelin (d18:1/18:0)	HMDB0001348	met-d-Creatinine	GCST90200335	16:20142332-21335139	-0.248281856756793	0.282259607676351	0.379063932207279	2.0
MR-IVW LD	creatinine	HMDB0000562	stearoyl sphingomyelin (d18:1/18:0)	HMDB0001348	met-d-Creatinine	GCST90200335	16:89453424-89953424	0.135119025036813	0.517100123949814	0.793860029299163	1.0
MR-IVW LD	creatinine	HMDB0000562	stearoyl sphingomyelin (d18:1/18:0)	HMDB0001348	met-d-Creatinine	GCST90200335	17:19176536-19724875	0.579288302574269	0.417641097123576	0.165427087231273	1.0
MR-IVW LD	creatinine	HMDB0000562	stearoyl sphingomyelin (d18:1/18:0)	HMDB0001348	met-d-Creatinine	GCST90200335	17:37200083-37954217	0.0203021640398423	0.435096930524458	0.962783219486304	1.0
MR-IVW LD	creatinine	HMDB0000562	stearoyl sphingomyelin (d18:1/18:0)	HMDB0001348	met-d-Creatinine	GCST90200335	17:58690466-59700441	0.352417994336141	0.343275539644923	0.304593312724956	2.0
MR-IVW LD	creatinine	HMDB0000562	stearoyl sphingomyelin (d18:1/18:0)	HMDB0001348	met-d-Creatinine	GCST90200335	18:76910235-77410235	-0.361045588456658	0.484138446234071	0.455819269957713	1.0
MR-IVW LD	creatinine	HMDB0000562	stearoyl sphingomyelin (d18:1/18:0)	HMDB0001348	met-d-Creatinine	GCST90200335	19:32940263-33709298	0.448000125685168	0.509088079103139	0.378856525757334	1.0
MR-IVW LD	creatinine	HMDB0000562	stearoyl sphingomyelin (d18:1/18:0)	HMDB0001348	met-d-Creatinine	GCST90200335	19:45162079-45662079	-3.53612987114216	0.636667717646129	2.7901133982843e-08	1.0
MR-IVW LD	creatinine	HMDB0000562	stearoyl sphingomyelin (d18:1/18:0)	HMDB0001348	met-d-Creatinine	GCST90200335	20:32653904-33537782	1.08066355930932	0.512679520956333	0.0350419358582333	1.0
MR-IVW LD	creatinine	HMDB0000562	stearoyl sphingomyelin (d18:1/18:0)	HMDB0001348	met-d-Creatinine	GCST90200335	22:38345240-38845240	0.511758926147447	0.526617429078581	0.331157512308974	1.0
MR-IVW LD	alanine	HMDB0000161	docosapentaenoate (n6 dpa; 22:5n6)	HMDB0001976	met-d-Ala	GCST90199796	1:206970800-207470800	0.785234211505886	0.371527440251656	0.0345554713345556	1.0
MR-IVW LD	alanine	HMDB0000161	docosapentaenoate (n6 dpa; 22:5n6)	HMDB0001976	met-d-Ala	GCST90199796	2:27480940-28253616	0.30987859545393	0.459267124352985	0.499851072348126	1.0
MR-IVW LD	alanine	HMDB0000161	docosapentaenoate (n6 dpa; 22:5n6)	HMDB0001976	met-d-Ala	GCST90199796	2:64970910-65916674	-0.369020508748816	0.311565997949309	0.236252549585722	2.0
MR-IVW LD	alanine	HMDB0000161	docosapentaenoate (n6 dpa; 22:5n6)	HMDB0001976	met-d-Ala	GCST90199796	2:211290507-211790507	0.1639666619432	0.610928462878059	0.788399675554853	1.0
MR-IVW LD	alanine	HMDB0000161	docosapentaenoate (n6 dpa; 22:5n6)	HMDB0001976	met-d-Ala	GCST90199796	3:122879946-123379946	0.418317321018225	0.626973642911868	0.504643875225802	1.0
MR-IVW LD	alanine	HMDB0000161	docosapentaenoate (n6 dpa; 22:5n6)	HMDB0001976	met-d-Ala	GCST90199796	3:159754026-160551365	-0.481681978224166	0.434736315139514	0.267867636306629	1.0
MR-IVW LD	alanine	HMDB0000161	docosapentaenoate (n6 dpa; 22:5n6)	HMDB0001976	met-d-Ala	GCST90199796	4:88958565-89458565	-0.692407735780764	0.491406485774324	0.158825542301619	1.0
MR-IVW LD	alanine	HMDB0000161	docosapentaenoate (n6 dpa; 22:5n6)	HMDB0001976	met-d-Ala	GCST90199796	5:35692098-36469710	-0.458124280905633	0.550920223269532	0.405656261520817	1.0
MR-IVW LD	alanine	HMDB0000161	docosapentaenoate (n6 dpa; 22:5n6)	HMDB0001976	met-d-Ala	GCST90199796	6:20453952-20953952	0.557680480697764	0.489045449364395	0.254142641515151	1.0
MR-IVW LD	alanine	HMDB0000161	docosapentaenoate (n6 dpa; 22:5n6)	HMDB0001976	met-d-Ala	GCST90199796	7:94972201-95472201	0.294015435362869	0.696911071557104	0.673109893539849	1.0
MR-IVW LD	alanine	HMDB0000161	docosapentaenoate (n6 dpa; 22:5n6)	HMDB0001976	met-d-Ala	GCST90199796	8:17128898-17669461	1.15561478799328	0.515877669110709	0.0250847811397185	1.0
MR-IVW LD	alanine	HMDB0000161	docosapentaenoate (n6 dpa; 22:5n6)	HMDB0001976	met-d-Ala	GCST90199796	8:49725746-50225746	0.363813501060147	0.625459490841759	0.560786312295721	1.0
MR-IVW LD	alanine	HMDB0000161	docosapentaenoate (n6 dpa; 22:5n6)	HMDB0001976	met-d-Ala	GCST90199796	8:117935733-118435733	0.307813975653573	0.560495282158045	0.58288048781103	1.0
MR-IVW LD	alanine	HMDB0000161	docosapentaenoate (n6 dpa; 22:5n6)	HMDB0001976	met-d-Ala	GCST90199796	8:145497920-145997920	0.702015071218607	0.499059470658783	0.159523431279168	1.0
MR-IVW LD	alanine	HMDB0000161	docosapentaenoate (n6 dpa; 22:5n6)	HMDB0001976	met-d-Ala	GCST90199796	9:4033137-4533137	-0.362451311626044	0.579429751028185	0.531622563655715	1.0
MR-IVW LD	alanine	HMDB0000161	docosapentaenoate (n6 dpa; 22:5n6)	HMDB0001976	met-d-Ala	GCST90199796	11:8005408-8505408	0.264613274991857	0.338921839547765	0.434949462128149	1.0
MR-IVW LD	alanine	HMDB0000161	docosapentaenoate (n6 dpa; 22:5n6)	HMDB0001976	met-d-Ala	GCST90199796	12:4040249-4540249	1.46614030300068	0.636286340382063	0.0212105975933394	1.0
MR-IVW LD	alanine	HMDB0000161	docosapentaenoate (n6 dpa; 22:5n6)	HMDB0001976	met-d-Ala	GCST90199796	12:45894827-46394827	-0.135613423224366	0.677372194079287	0.841320114771112	1.0
MR-IVW LD	alanine	HMDB0000161	docosapentaenoate (n6 dpa; 22:5n6)	HMDB0001976	met-d-Ala	GCST90199796	12:46544011-47796599	0.236439285453355	0.240762790002636	0.326078924768876	3.0
MR-IVW LD	alanine	HMDB0000161	docosapentaenoate (n6 dpa; 22:5n6)	HMDB0001976	met-d-Ala	GCST90199796	12:56109642-56609642	-0.27247569790147	0.68017548576143	0.68871746228157	1.0
MR-IVW LD	alanine	HMDB0000161	docosapentaenoate (n6 dpa; 22:5n6)	HMDB0001976	met-d-Ala	GCST90199796	12:56610577-57110577	0.187652100285524	0.247846636483106	0.448972039470017	1.0
MR-IVW LD	alanine	HMDB0000161	docosapentaenoate (n6 dpa; 22:5n6)	HMDB0001976	met-d-Ala	GCST90199796	12:59740767-60240767	-0.744970177030726	0.464640685372519	0.108862848495309	1.0
MR-IVW LD	alanine	HMDB0000161	docosapentaenoate (n6 dpa; 22:5n6)	HMDB0001976	met-d-Ala	GCST90199796	12:122367989-122867989	-0.0430699012252089	0.582737974300526	0.941082357138808	1.0
MR-IVW LD	alanine	HMDB0000161	docosapentaenoate (n6 dpa; 22:5n6)	HMDB0001976	met-d-Ala	GCST90199796	12:132815816-133315816	-0.174021477799627	0.691072569880177	0.801185137871428	1.0
MR-IVW LD	alanine	HMDB0000161	docosapentaenoate (n6 dpa; 22:5n6)	HMDB0001976	met-d-Ala	GCST90199796	16:69383883-70933639	0.0925285407228808	0.258174941305417	0.720047928155142	4.0
MR-IVW LD	alanine	HMDB0000161	docosapentaenoate (n6 dpa; 22:5n6)	HMDB0001976	met-d-Ala	GCST90199796	16:70994871-71494871	0.759857425309197	0.672872621973768	0.258782348120348	1.0
MR-IVW LD	alanine	HMDB0000161	docosapentaenoate (n6 dpa; 22:5n6)	HMDB0001976	met-d-Ala	GCST90199796	17:79391534-79891534	-0.796499492254574	0.532905742392623	0.135009766756779	1.0
MR-IVW LD	alanine	HMDB0000161	docosapentaenoate (n6 dpa; 22:5n6)	HMDB0001976	met-d-Ala	GCST90199796	21:32796216-33296216	-0.279044565840238	0.678795560151344	0.681008163681523	1.0
MR-IVW LD	alanine	HMDB0000161	docosapentaenoate (n6 dpa; 22:5n6)	HMDB0001976	met-d-Ala	GCST90199796	22:18934095-19434095	-0.88732067119021	0.657427949796847	0.177117031813826	1.0
MR-IVW LD	tyrosine	HMDB0000158	taurocholate	HMDB0000036	met-d-Tyr	GCST90200333	2:211293055-211793055	1.01028241251844	0.565862774549948	0.0741990324365133	1.0
MR-IVW LD	tyrosine	HMDB0000158	taurocholate	HMDB0000036	met-d-Tyr	GCST90200333	3:135701113-136607693	0.100971864370174	0.499841645627283	0.839910699586025	1.0
MR-IVW LD	tyrosine	HMDB0000158	taurocholate	HMDB0000036	met-d-Tyr	GCST90200333	3:186140627-186640627	-0.468848413717601	0.534144855870542	0.38007659259293	1.0
MR-IVW LD	tyrosine	HMDB0000158	taurocholate	HMDB0000036	met-d-Tyr	GCST90200333	4:99789651-100289651	-0.0448417664854857	0.438976557981152	0.918637051793577	1.0
MR-IVW LD	tyrosine	HMDB0000158	taurocholate	HMDB0000036	met-d-Tyr	GCST90200333	4:124511762-125011762	-0.417847324271781	0.694918558244495	0.547647093841801	1.0
MR-IVW LD	tyrosine	HMDB0000158	taurocholate	HMDB0000036	met-d-Tyr	GCST90200333	5:89941256-90441256	0.30255809780465	0.649772606586852	0.641475430535096	1.0
MR-IVW LD	tyrosine	HMDB0000158	taurocholate	HMDB0000036	met-d-Tyr	GCST90200333	6:43031486-43531486	0.601092714556818	0.695843717783306	0.387679677628303	1.0
MR-IVW LD	tyrosine	HMDB0000158	taurocholate	HMDB0000036	met-d-Tyr	GCST90200333	6:110683901-112778738	0.0249375132784804	0.0910211369912605	0.784103856980723	15.0
MR-IVW LD	tyrosine	HMDB0000158	taurocholate	HMDB0000036	met-d-Tyr	GCST90200333	7:25715759-26215759	0.239294019358421	0.67187244671523	0.721720825165133	1.0
MR-IVW LD	tyrosine	HMDB0000158	taurocholate	HMDB0000036	met-d-Tyr	GCST90200333	7:27916442-28416442	-1.17253841126906	0.518755399837019	0.0238031663220506	1.0
MR-IVW LD	tyrosine	HMDB0000158	taurocholate	HMDB0000036	met-d-Tyr	GCST90200333	8:126236230-126736230	0.314514924709978	0.453932457949821	0.488392876542921	1.0
MR-IVW LD	tyrosine	HMDB0000158	taurocholate	HMDB0000036	met-d-Tyr	GCST90200333	9:21884651-22384651	-1.46901564915527	0.646334916778784	0.0230358425337675	1.0
MR-IVW LD	tyrosine	HMDB0000158	taurocholate	HMDB0000036	met-d-Tyr	GCST90200333	10:64760672-65511176	0.574688370554925	0.44824882593163	0.19981652798177	1.0
MR-IVW LD	tyrosine	HMDB0000158	taurocholate	HMDB0000036	met-d-Tyr	GCST90200333	11:8005408-8505408	-0.0873400366829587	0.571785373727917	0.878595676195955	1.0
MR-IVW LD	tyrosine	HMDB0000158	taurocholate	HMDB0000036	met-d-Tyr	GCST90200333	11:61320783-61820783	-0.109794692333865	0.501990661689327	0.826869262794324	1.0
MR-IVW LD	tyrosine	HMDB0000158	taurocholate	HMDB0000036	met-d-Tyr	GCST90200333	12:21081549-21581549	0.362484249942803	0.370876995348661	0.328385741318978	1.0
MR-IVW LD	tyrosine	HMDB0000158	taurocholate	HMDB0000036	met-d-Tyr	GCST90200333	12:46690648-47449549	0.0634692309366064	0.407356100518174	0.876184574263123	1.0
MR-IVW LD	tyrosine	HMDB0000158	taurocholate	HMDB0000036	met-d-Tyr	GCST90200333	12:56615040-57115040	0.567429841792822	0.30586317117114	0.0635711782985849	1.0
MR-IVW LD	tyrosine	HMDB0000158	taurocholate	HMDB0000036	met-d-Tyr	GCST90200333	12:59740603-60240603	-0.374097027156165	0.687546905092303	0.586369902140565	1.0
MR-IVW LD	tyrosine	HMDB0000158	taurocholate	HMDB0000036	met-d-Tyr	GCST90200333	12:121174574-121674574	0.212668306702644	0.269347667769624	0.429780086683455	1.0
MR-IVW LD	tyrosine	HMDB0000158	taurocholate	HMDB0000036	met-d-Tyr	GCST90200333	12:122076812-122576812	-0.868129010816874	0.577847297938154	0.133006687192383	1.0
MR-IVW LD	tyrosine	HMDB0000158	taurocholate	HMDB0000036	met-d-Tyr	GCST90200333	14:102441854-102941854	-0.561275728287672	0.618558395438842	0.364198864381342	1.0
MR-IVW LD	tyrosine	HMDB0000158	taurocholate	HMDB0000036	met-d-Tyr	GCST90200333	16:70194094-72795019	-0.0274675786868074	0.144896564303111	0.849648601609429	6.0
MR-IVW LD	tyrosine	HMDB0000158	taurocholate	HMDB0000036	met-d-Tyr	GCST90200333	16:79505446-80005446	-0.56881083027103	0.644956130173416	0.377810746442814	1.0
MR-IVW LD	tyrosine	HMDB0000158	taurocholate	HMDB0000036	met-d-Tyr	GCST90200333	19:45175460-45675460	-0.206499476548349	0.629140449348577	0.742741723872918	1.0
MR-IVW LD	tyrosine	HMDB0000158	taurocholate	HMDB0000036	met-d-Tyr	GCST90200333	20:42792364-43292364	0.0012366439922855	0.634392993246113	0.998444657279848	1.0
MR-IVW LD	tyrosine	HMDB0000158	taurocholate	HMDB0000036	met-d-Tyr	GCST90200333	22:31926825-32426825	-0.338970188136318	0.694785079719162	0.62563642858369	1.0
MR-IVW LD	tyrosine	HMDB0000158	taurocholate	HMDB0000036	met-d-Tyr	GCST90200333	22:44074855-44574855	0.777897536136094	0.65797422552882	0.237101992240063	1.0
MR-IVW LD	methionine	HMDB0000696	tyrosine	HMDB0000158	M01302	M01299	1:213396566-213896566	0.434449493772252	0.181020622405105	0.0163950718491921	1.0
MR-IVW LD	tryptophan	HMDB0000929	stearoyl sphingomyelin (d18:1/18:0)	HMDB0001348	bioa_020	GCST90200335	4:156560755-157060755	0.123180173536576	0.153535698856166	0.422385158933401	1.0
MR-IVW LD	tryptophan	HMDB0000929	stearoyl sphingomyelin (d18:1/18:0)	HMDB0001348	bioa_020	GCST90200335	6:111336667-112095774	-0.0162744453991018	0.186188625463029	0.930346911702273	1.0
MR-IVW LD	tyrosine	HMDB0000158	creatinine	HMDB0000562	GCST90200427	GCST90200366	6:111308006-112158646	-0.255415019340264	0.115575344209584	0.0271090605355044	1.0
MR-IVW LD	tyrosine	HMDB0000158	creatinine	HMDB0000562	GCST90200427	GCST90200366	16:71156147-71656147	-0.0916606719898736	0.179136780681982	0.608875126184611	1.0
MR-IVW LD	glutamine	HMDB0000641	beta-citrylglutamate	HMDB0241915	GCST90200419	GCST90199911	12:56335248-57115338	-0.0835673763218556	0.0674994593736739	0.215699330918935	1.0
MR-IVW LD	acetone	HMDB0001659	threonine	HMDB0000167	met-d-Acetone	bioa_019	1:120074995-120574995	-0.173794883045213	0.310348005437881	0.575479437698054	1.0
MR-IVW LD	acetone	HMDB0001659	threonine	HMDB0000167	met-d-Acetone	bioa_019	5:41206969-43455198	-0.137686688127732	0.136865495156792	0.31441557006257	1.0
MR-IVW LD	acetone	HMDB0001659	threonine	HMDB0000167	met-d-Acetone	bioa_019	8:126241733-126741733	0.505635573004888	0.321651127865706	0.115950551216479	1.0
MR-IVW LD	acetone	HMDB0001659	threonine	HMDB0000167	met-d-Acetone	bioa_019	10:135065795-135607239	0.0664931395482429	0.178635822588653	0.709723581555121	2.0
MR-IVW LD	acetone	HMDB0001659	threonine	HMDB0000167	met-d-Acetone	bioa_019	12:122365033-122865033	-0.394770270139873	0.310598166907847	0.203728648626957	1.0
MR-IVW LD	acetone	HMDB0001659	threonine	HMDB0000167	met-d-Acetone	bioa_019	13:42058883-42558883	0.289051913176455	0.350791156767544	0.4099395579612	1.0
MR-IVW LD	acetone	HMDB0001659	threonine	HMDB0000167	met-d-Acetone	bioa_019	19:45929043-46429043	0.850333898540323	0.341636761165257	0.0128102965750782	1.0
MR-IVW LD	acetylphosphate	HMDB0001494	citrulline	HMDB0000904	M15488	GCST90200403	1:109564880-110064880	-0.259748875999804	0.164955866453714	0.115335685573905	1.0
MR-IVW LD	acetylphosphate	HMDB0001494	citrulline	HMDB0000904	M15488	GCST90200403	6:96128415-96628415	0.261288043212938	0.170927238270108	0.126351058937907	1.0
MR-IVW LD	serine	HMDB0000187	inosine	HMDB0000195	bioa_018	M01123	1:11610843-12110843	0.760317031774705	0.59649181498347	0.202433899722673	1.0
MR-IVW LD	serine	HMDB0000187	inosine	HMDB0000195	bioa_018	M01123	1:119427250-120522606	0.080936446853802	0.148815999889392	0.586531447875951	3.0
MR-IVW LD	serine	HMDB0000187	inosine	HMDB0000195	bioa_018	M01123	2:27480940-27980940	-0.0609797021553597	0.336993090858573	0.856404953378858	1.0
MR-IVW LD	serine	HMDB0000187	inosine	HMDB0000195	bioa_018	M01123	2:211315692-212076215	-0.149722889450263	0.250785839829189	0.550497415772854	1.0
MR-IVW LD	serine	HMDB0000187	inosine	HMDB0000195	bioa_018	M01123	3:125660381-126160381	-0.286870207636707	0.614721873507234	0.640738381802543	1.0
MR-IVW LD	serine	HMDB0000187	inosine	HMDB0000195	bioa_018	M01123	7:55551853-56922308	0.0985680290398867	0.192245706743115	0.608147887851551	2.0
MR-IVW LD	serine	HMDB0000187	inosine	HMDB0000195	bioa_018	M01123	8:126232621-126732621	0.64329603727379	0.510708304400565	0.207808142912723	1.0
MR-IVW LD	serine	HMDB0000187	inosine	HMDB0000195	bioa_018	M01123	10:65065800-65565800	0.639080715108652	0.603901960148542	0.289940375245953	1.0
MR-IVW LD	1-methylurate	HMDB0003099	sarcosine	HMDB0000271	M34395	GCST90200291	8:18010431-18510431	0.0628623228127671	0.0905705123339172	0.487637983619065	1.0
MR-IVW LD	4-methyl-2-oxopentanoate	HMDB0000695	kynurenine	HMDB0000684	GCST90199655	GCST90199636	4:88953670-89453670	0.0334302806591724	0.163376499338815	0.837868160891732	1.0
MR-IVW LD	aspartate	HMDB0000191	beta-alanine	HMDB0000056	bioa_004	GCST90200361	2:211431243-211931243	-0.115663884278605	0.328597649489283	0.724843941591668	1.0
MR-IVW LD	aspartate	HMDB0000191	beta-alanine	HMDB0000056	bioa_004	GCST90200361	4:178111051-178611051	-0.0778829613645606	0.109132097559969	0.475438871044432	1.0
MR-IVW LD	aspartate	HMDB0000191	beta-alanine	HMDB0000056	bioa_004	GCST90200361	12:101969766-102469766	0.19125648710581	0.16534742832823	0.247397132882764	1.0
MR-IVW LD	glycerophosphorylcholine (gpc)	HMDB0000086	glutamate	HMDB0000148	GCST90199629	M32322	1:40156715-40656715	-0.139624982235989	0.157078105015487	0.374062797490882	1.0
MR-IVW LD	aspartate	HMDB0000191	kynurenine	HMDB0000684	bioa_004	M15140	2:211431243-211931243	0.269859108011286	0.344819971347755	0.433856933557042	1.0
MR-IVW LD	aspartate	HMDB0000191	kynurenine	HMDB0000684	bioa_004	M15140	4:178111051-178611051	-0.0448145444570478	0.1145260580569	0.695572285478058	1.0
MR-IVW LD	aspartate	HMDB0000191	kynurenine	HMDB0000684	bioa_004	M15140	12:101969766-102469766	-0.0433824532629329	0.173529813051733	0.802587348634154	1.0
MR-IVW LD	4-methyl-2-oxopentanoate	HMDB0000695	s-1-pyrroline-5-carboxylate	HMDB0001301	M22116	GCST90200381	4:88976422-89476422	-0.10265903701363	0.159948883010355	0.520987443973493	1.0
MR-IVW LD	4-methyl-2-oxopentanoate	HMDB0000695	s-1-pyrroline-5-carboxylate	HMDB0001301	M22116	GCST90200381	13:48209901-48709901	-0.0673504575458826	0.170621267022429	0.69303729432498	1.0
MR-IVW LD	hypoxanthine	HMDB0000157	serine	HMDB0000187	M03127	GCST90200415	6:16038192-16538192	-0.183402411229986	0.113889975657651	0.107322065424896	1.0
MR-IVW LD	alpha-tocopherol	HMDB0001893	gluconate	HMDB0000625	GCST90200302	GCST90200373	1:62651807-63403953	0.350989578118083	0.175979713364283	0.0460986560505895	1.0
MR-IVW LD	kynurenine	HMDB0000684	leucine	HMDB0000687	bioa_027	bioa_011	1:241473615-241973615	-0.0390106199980903	0.085549605258968	0.648389978215441	1.0
MR-IVW LD	kynurenine	HMDB0000684	leucine	HMDB0000687	bioa_027	bioa_011	5:131338151-131838151	0.0789943094080122	0.108657922156827	0.467225955745525	1.0
MR-IVW LD	kynurenine	HMDB0000684	leucine	HMDB0000687	bioa_027	bioa_011	5:176563404-177063404	0.254614318052852	0.0974041002497506	0.008948903652513	1.0
MR-IVW LD	kynurenine	HMDB0000684	leucine	HMDB0000687	bioa_027	bioa_011	8:39556267-40056267	0.0140371262868215	0.0554827125961381	0.80026821319721	1.0
MR-IVW LD	kynurenine	HMDB0000684	leucine	HMDB0000687	bioa_027	bioa_011	12:111111298-111611298	0.169486460117947	0.0934839824147529	0.0698318213203046	1.0
MR-IVW LD	kynurenine	HMDB0000684	leucine	HMDB0000687	bioa_027	bioa_011	12:111634608-113433486	0.107225739378407	0.0429074587348572	0.0124544311039779	1.0
MR-IVW LD	kynurenine	HMDB0000684	leucine	HMDB0000687	bioa_027	bioa_011	16:87568569-88128476	-0.0176147577180528	0.0247150258318113	0.476022431025954	2.0
MR-IVW LD	n-stearoyl-sphingosine (d18:1/18:0)*	HMDB0004950	tryptophan	HMDB0000929	GCST90200341	GCST90200441	10:64645010-65401382	-0.168040078143013	0.167274749656901	0.315101406382533	1.0
MR-IVW LD	n-stearoyl-sphingosine (d18:1/18:0)*	HMDB0004950	tryptophan	HMDB0000929	GCST90200341	GCST90200441	14:63982220-64482220	-0.0893385089309047	0.154774482292418	0.563792671115183	1.0
MR-IVW LD	n-stearoyl-sphingosine (d18:1/18:0)*	HMDB0004950	tryptophan	HMDB0000929	GCST90200341	GCST90200441	18:55052269-55552269	-0.164600103298554	0.171492708654533	0.33715176841006	1.0
MR-IVW LD	n-stearoyl-sphingosine (d18:1/18:0)*	HMDB0004950	tryptophan	HMDB0000929	GCST90200341	GCST90200441	19:8013648-8513648	-0.07051609363235	0.103434213284253	0.495398153710952	1.0
MR-IVW LD	isoursodeoxycholate	HMDB0000686	arachidonate (20:4n6)	HMDB0001043	GCST90199892	M01110	5:35715970-36215970	0.174997325611223	0.181727991980886	0.335566110230855	1.0
MR-IVW LD	spermidine	HMDB0001257	betaine	HMDB0000043	bioa_033	M03141	1:247760300-248289451	-0.0334457653280155	0.0906403033058655	0.712131890687948	2.0
MR-IVW LD	aspartate	HMDB0000191	glucuronate	HMDB0000127	bioa_004	GCST90199641	2:211431243-211931243	0.553725643590203	0.331123676678062	0.0944726088052008	1.0
MR-IVW LD	aspartate	HMDB0000191	glucuronate	HMDB0000127	bioa_004	GCST90199641	4:178111051-178611051	-0.0163883033079528	0.109992735340601	0.881558039589048	1.0
MR-IVW LD	aspartate	HMDB0000191	glucuronate	HMDB0000127	bioa_004	GCST90199641	12:101969766-102469766	0.0479595669459086	0.166659268087537	0.773522668032867	1.0
MR-IVW LD	n-stearoyl-sphingosine (d18:1/18:0)*	HMDB0004950	arginine	HMDB0000517	GCST90200341	bioa_002	10:64645010-65401382	-0.112373917105803	0.0944318631141192	0.234046392046213	1.0
MR-IVW LD	n-stearoyl-sphingosine (d18:1/18:0)*	HMDB0004950	arginine	HMDB0000517	GCST90200341	bioa_002	14:63982220-64482220	0.151104753407373	0.0800767108677113	0.0591603256503824	1.0
MR-IVW LD	n-stearoyl-sphingosine (d18:1/18:0)*	HMDB0004950	arginine	HMDB0000517	GCST90200341	bioa_002	18:55052269-55552269	0.0753816205727339	0.0887887168112296	0.395881292279041	1.0
MR-IVW LD	biliverdin	HMDB0001008	leucine	HMDB0000687	M02137	GCST90200389	2:234046650-234918570	0.0489326817958778	0.0342276190787575	0.152824492858515	1.0
MR-IVW LD	choline	HMDB0000097	kynurenate	HMDB0000715	GCST90200327	GCST90200454	2:211290507-211790507	0.857383259365598	0.177159637820854	1.30095261242199e-06	1.0
MR-IVW LD	choline	HMDB0000097	kynurenate	HMDB0000715	GCST90200327	GCST90200454	17:17175631-17675631	0.0945875584282576	0.151372203537071	0.53205807623896	1.0
MR-IVW LD	kynurenine	HMDB0000684	5-acetylamino-6-formylamino-3-methyluracil	HMDB0011105	GCST90199636	GCST90200680	1:241463402-241963402	0.0542427736575093	0.137474251900463	0.693162630071068	1.0
MR-IVW LD	kynurenine	HMDB0000684	5-acetylamino-6-formylamino-3-methyluracil	HMDB0011105	GCST90199636	GCST90200680	8:39554593-40054593	-0.185642565976453	0.174738640843411	0.28805352626559	1.0
MR-IVW LD	kynurenine	HMDB0000684	5-acetylamino-6-formylamino-3-methyluracil	HMDB0011105	GCST90199636	GCST90200680	12:111809557-113090766	0.247113999731148	0.147004306642959	0.0927632313287857	1.0
MR-IVW LD	kynurenine	HMDB0000684	5-acetylamino-6-formylamino-3-methyluracil	HMDB0011105	GCST90199636	GCST90200680	16:87568373-88128072	-0.032129859269237	0.0718141097882984	0.654583998475273	2.0
MR-IVW LD	7-methylxanthine	HMDB0001991	n-palmitoyl-sphingosine (d18:1/16:0)	HMDB0004949	GCST90199754	GCST90200336	1:197801712-198301712	-0.0087080961050897	0.178310967259005	0.961049537970309	1.0
MR-IVW LD	7-methylxanthine	HMDB0001991	n-palmitoyl-sphingosine (d18:1/16:0)	HMDB0004949	GCST90199754	GCST90200336	15:74777880-75578595	0.313531136330756	0.159937705490738	0.0499569000869017	1.0
MR-IVW LD	hypoxanthine	HMDB0000157	sphingosine	HMDB0000252	M03127	GCST90200385	6:16038192-16538192	-0.112944568605864	0.11594470160204	0.329994751232471	1.0
MR-IVW LD	acetate	HMDB0000042	glycochenodeoxycholate	HMDB0000637	met-d-Acetate	GCST90200342	2:27480940-27980940	-0.361546393732849	0.678984144574387	0.594392655627235	1.0
MR-IVW LD	acetate	HMDB0000042	glycochenodeoxycholate	HMDB0000637	met-d-Acetate	GCST90200342	2:136358646-136858646	0.0687840193270709	0.622567249910344	0.912025157098366	1.0
MR-IVW LD	acetate	HMDB0000042	glycochenodeoxycholate	HMDB0000637	met-d-Acetate	GCST90200342	9:4513491-5013491	-0.440823192473556	0.503579514590695	0.381367440761674	1.0
MR-IVW LD	acetate	HMDB0000042	glycochenodeoxycholate	HMDB0000637	met-d-Acetate	GCST90200342	12:111634608-112523499	0.353057619699571	0.59569773566005	0.553395906531363	1.0
MR-IVW LD	acetate	HMDB0000042	glycochenodeoxycholate	HMDB0000637	met-d-Acetate	GCST90200342	12:112590766-113090766	0.374399286369454	0.605857486988851	0.536597796173205	1.0
MR-IVW LD	acetate	HMDB0000042	glycochenodeoxycholate	HMDB0000637	met-d-Acetate	GCST90200342	15:43683941-44183941	-1.46466371055061	0.654865588867274	0.0253133605640069	1.0
MR-IVW LD	acetate	HMDB0000042	glycochenodeoxycholate	HMDB0000637	met-d-Acetate	GCST90200342	20:23910811-24695002	0.898042665745676	0.589619236549836	0.127736401309628	1.0
MR-IVW LD	acetate	HMDB0000042	glycochenodeoxycholate	HMDB0000637	met-d-Acetate	GCST90200342	20:24698737-26432690	-0.520548612154042	0.234630393306186	0.0265146398167395	3.0
MR-IVW LD	acetate	HMDB0000042	glycochenodeoxycholate	HMDB0000637	met-d-Acetate	GCST90200342	20:32973832-34017690	0.571885902075595	0.519370448750947	0.270847187243011	1.0
MR-IVW LD	alanine	HMDB0000161	glycochenodeoxycholate	HMDB0000637	bioa_001	GCST90200342	1:206985954-207485954	-0.149255146659941	0.352717514495159	0.672180176689671	1.0
MR-IVW LD	alanine	HMDB0000161	glycochenodeoxycholate	HMDB0000637	bioa_001	GCST90200342	2:27143030-28594285	-0.199058294837642	0.340056700807037	0.558300332322058	1.0
MR-IVW LD	alanine	HMDB0000161	glycochenodeoxycholate	HMDB0000637	bioa_001	GCST90200342	2:64958074-65458074	-0.0350973516187204	0.303177044130838	0.907838630181136	1.0
MR-IVW LD	alanine	HMDB0000161	glycochenodeoxycholate	HMDB0000637	bioa_001	GCST90200342	3:71155270-71655270	-0.32879674310351	0.516750186666788	0.524595282174978	1.0
MR-IVW LD	alanine	HMDB0000161	glycochenodeoxycholate	HMDB0000637	bioa_001	GCST90200342	4:88976422-89476422	0.518375253146221	0.528740526209078	0.326890537688764	1.0
MR-IVW LD	alanine	HMDB0000161	glycochenodeoxycholate	HMDB0000637	bioa_001	GCST90200342	7:72732874-73232874	0.168997179092916	0.463370316799841	0.715325652301938	1.0
MR-IVW LD	alanine	HMDB0000161	glycochenodeoxycholate	HMDB0000637	bioa_001	GCST90200342	8:145568681-146068681	0.0055675723304587	0.530241881152845	0.991622317031111	1.0
MR-IVW LD	alanine	HMDB0000161	glycochenodeoxycholate	HMDB0000637	bioa_001	GCST90200342	9:4040541-4540541	0.0369305415543075	0.47211080794924	0.937649625760731	1.0
MR-IVW LD	alanine	HMDB0000161	glycochenodeoxycholate	HMDB0000637	bioa_001	GCST90200342	12:46636543-47713425	0.314187756906001	0.209704456937876	0.134070719119996	2.0
MR-IVW LD	alanine	HMDB0000161	glycochenodeoxycholate	HMDB0000637	bioa_001	GCST90200342	12:56615040-57115040	0.678675808149685	0.25960629648806	0.0089423529188594	1.0
MR-IVW LD	alanine	HMDB0000161	glycochenodeoxycholate	HMDB0000637	bioa_001	GCST90200342	12:59727701-60227701	0.0954751459425223	0.379908836059863	0.801573922674756	1.0
MR-IVW LD	alanine	HMDB0000161	glycochenodeoxycholate	HMDB0000637	bioa_001	GCST90200342	14:75116447-75616447	-0.320954519620263	0.540521752374564	0.55265491939079	1.0
MR-IVW LD	alanine	HMDB0000161	glycochenodeoxycholate	HMDB0000637	bioa_001	GCST90200342	16:69621701-70931491	-0.530968174243543	0.325007563308867	0.102319713673284	2.0
MR-IVW LD	alanine	HMDB0000161	glycochenodeoxycholate	HMDB0000637	bioa_001	GCST90200342	17:40568584-41068584	-0.166066075876245	0.551522888870758	0.763334737523676	1.0
MR-IVW LD	alanine	HMDB0000161	glycochenodeoxycholate	HMDB0000637	bioa_001	GCST90200342	22:18906543-19406543	-0.331912324394342	0.595717674972892	0.577415519332423	1.0
MR-IVW LD	creatine	HMDB0000064	docosahexaenoate (dha; 22:6n3)	HMDB0002183	GCST90200323	GCST90199651	2:211290507-211790507	-0.0378663005419108	0.0750688893998893	0.613965786000793	1.0
MR-IVW LD	creatine	HMDB0000064	docosahexaenoate (dha; 22:6n3)	HMDB0002183	GCST90200323	GCST90199651	15:45404327-45904327	0.0352180436658362	0.138057542745937	0.798648300437353	1.0
MR-IVW LD	dimethylglycine	HMDB0000092	3-(4-hydroxyphenyl)lactate	HMDB0000755	GCST90200424	GCST90200371	5:78080227-78832833	-0.0140013248829475	0.0448988580425798	0.755161023022067	3.0
MR-IVW LD	dimethylglycine	HMDB0000092	3-(4-hydroxyphenyl)lactate	HMDB0000755	GCST90200424	GCST90200371	10:103976834-104737382	0.0524366653458951	0.165165706649576	0.750880070606533	1.0
MR-IVW LD	dimethylglycine	HMDB0000092	3-(4-hydroxyphenyl)lactate	HMDB0000755	GCST90200424	GCST90200371	15:76242337-76742337	-0.123261406435997	0.137243181472755	0.369119401283786	1.0
MR-IVW LD	tryptophan	HMDB0000929	threonine	HMDB0000167	M00054	M01284	3:20813578-21313578	0.195036408145561	0.180033607518979	0.278660494899242	1.0
MR-IVW LD	tryptophan	HMDB0000929	threonine	HMDB0000167	M00054	M01284	3:189559163-190059163	-0.0769232187324131	0.205128583286437	0.707660466654555	1.0
MR-IVW LD	tryptophan	HMDB0000929	threonine	HMDB0000167	M00054	M01284	4:156579823-157079823	0.0140259711112719	0.168311653335267	0.933586496294757	1.0
MR-IVW LD	tryptophan	HMDB0000929	threonine	HMDB0000167	M00054	M01284	5:142947848-143447848	-0.0525148272957032	0.180050836442412	0.770541497710555	1.0
MR-IVW LD	tryptophan	HMDB0000929	threonine	HMDB0000167	M00054	M01284	5:153760041-154260041	0.119656239942674	0.205124982758871	0.559668927199414	1.0
MR-IVW LD	tryptophan	HMDB0000929	threonine	HMDB0000167	M00054	M01284	6:111281159-111781159	0.210201754084184	0.173960072345531	0.226919071737478	1.0
MR-IVW LD	tryptophan	HMDB0000929	threonine	HMDB0000167	M00054	M01284	6:125293311-125793311	-0.101053241081694	0.186559829689282	0.588048156696903	1.0
MR-IVW LD	tryptophan	HMDB0000929	threonine	HMDB0000167	M00054	M01284	7:14057409-14557409	0.619620547968312	0.200958015557289	0.002046957328585	1.0
MR-IVW LD	tryptophan	HMDB0000929	threonine	HMDB0000167	M00054	M01284	11:116404435-116904435	-0.360248941132627	0.201069176446117	0.0731863770949778	1.0
MR-IVW LD	tryptophan	HMDB0000929	threonine	HMDB0000167	M00054	M01284	16:53794515-54294515	-0.0427354868032205	0.205130336655461	0.834968706358957	1.0
MR-IVW LD	7-methylxanthine	HMDB0001991	glucose	HMDB0000122	GCST90199754	GCST90200440	1:197801712-198301712	0.0805460447010025	0.179871448481577	0.654299108077845	1.0
MR-IVW LD	7-methylxanthine	HMDB0001991	glucose	HMDB0000122	GCST90199754	GCST90200440	15:74777880-75578595	-0.0999111096422918	0.161373053777062	0.535829860747343	1.0
MR-IVW LD	creatine	HMDB0000064	cholesterol	HMDB0000067	M27718	M00063	2:211346498-211846498	-0.165388409807889	0.11887291954942	0.164133155957091	1.0
MR-IVW LD	dimethylglycine	HMDB0000092	citrate	HMDB0000094	GCST90200424	met-d-Citrate	5:78080227-78832833	-0.0227047840835163	0.0120289568787707	0.0590916767553648	3.0
MR-IVW LD	dimethylglycine	HMDB0000092	citrate	HMDB0000094	GCST90200424	met-d-Citrate	10:103976834-104737382	0.0870145521890438	0.044249588029381	0.0492467835103721	1.0
MR-IVW LD	dimethylglycine	HMDB0000092	citrate	HMDB0000094	GCST90200424	met-d-Citrate	15:76242337-76742337	-0.0400906972922173	0.0367708559920847	0.275587805452407	1.0
MR-IVW LD	betaine	HMDB0000043	creatinine	HMDB0000562	M03141	met-d-Creatinine	2:211337631-211837631	-0.267179234573385	0.0364287794325987	2.22899888564696e-13	1.0
MR-IVW LD	betaine	HMDB0000043	creatinine	HMDB0000562	M03141	met-d-Creatinine	5:78095798-78666416	-0.0829409759197071	0.0244881158732329	0.0007066425438811	2.0
MR-IVW LD	betaine	HMDB0000043	creatinine	HMDB0000562	M03141	met-d-Creatinine	12:30349-530349	-0.107578282922971	0.0437761851152799	0.013992286653581	1.0
MR-IVW LD	betaine	HMDB0000043	creatinine	HMDB0000562	M03141	met-d-Creatinine	21:44237404-44737404	-0.0182926361636709	0.0385794424103074	0.635389368345046	1.0
MR-IVW LD	docosahexaenoate (dha; 22:6n3)	HMDB0002183	allantoin	HMDB0000462	GCST90199651	GCST90200286	11:61376206-61876206	0.126314787284663	0.170252992698117	0.458133362664813	1.0
MR-IVW LD	aspartate	HMDB0000191	alanine	HMDB0000161	GCST90200370	M32339	3:56598999-57098999	-0.0921348897895365	0.158676754637536	0.561479628322258	1.0
MR-IVW LD	uridine	HMDB0000296	alpha-ketobutyrate	HMDB0000005	M00606	GCST90200438	1:20665172-21165172	-0.12442960755476	0.169901843934935	0.463947813697718	1.0
MR-IVW LD	uridine	HMDB0000296	alpha-ketobutyrate	HMDB0000005	M00606	GCST90200438	7:47852911-48352911	-0.178793018359635	0.171695965011624	0.297720096496036	1.0
MR-IVW LD	uridine	HMDB0000296	alpha-ketobutyrate	HMDB0000005	M00606	GCST90200438	22:50721752-51221752	0.0840889125109503	0.161108632220061	0.601712655614357	1.0
MR-IVW LD	biliverdin	HMDB0001008	ornithine	HMDB0000214	GCST90200706	M01493	2:233898737-234978158	-0.0241355132512344	0.0281525613737758	0.391272781490677	2.0
MR-IVW LD	biliverdin	HMDB0001008	ornithine	HMDB0000214	GCST90200706	M01493	12:21102315-21602315	0.123114412307388	0.141353584501074	0.383771766671713	1.0
MR-IVW LD	histidine	HMDB0000177	s-1-pyrroline-5-carboxylate	HMDB0001301	bioa_009	GCST90200381	2:27492603-27992603	0.655993938650246	0.547616796077141	0.230953263205765	1.0
MR-IVW LD	histidine	HMDB0000177	s-1-pyrroline-5-carboxylate	HMDB0001301	bioa_009	GCST90200381	2:211331245-211831245	1.12745420957763	0.337745697147544	0.0008433064855799	1.0
MR-IVW LD	histidine	HMDB0000177	s-1-pyrroline-5-carboxylate	HMDB0001301	bioa_009	GCST90200381	3:186208322-186708322	-0.667769673695475	0.424786156654937	0.115947365351361	1.0
MR-IVW LD	histidine	HMDB0000177	s-1-pyrroline-5-carboxylate	HMDB0001301	bioa_009	GCST90200381	4:186893802-187393802	-0.0236258701699248	0.286282121160497	0.934228022091954	1.0
MR-IVW LD	histidine	HMDB0000177	s-1-pyrroline-5-carboxylate	HMDB0001301	bioa_009	GCST90200381	12:56615040-57115040	0.368052111126336	0.42140511269941	0.38244911778686	1.0
MR-IVW LD	histidine	HMDB0000177	s-1-pyrroline-5-carboxylate	HMDB0001301	bioa_009	GCST90200381	12:96083535-96730076	-0.1390028618145	0.187409102649621	0.458264171126468	3.0
MR-IVW LD	histidine	HMDB0000177	s-1-pyrroline-5-carboxylate	HMDB0001301	bioa_009	GCST90200381	14:21229605-21729605	0.602887914807549	0.552934290412202	0.275562174414846	1.0
MR-IVW LD	histidine	HMDB0000177	s-1-pyrroline-5-carboxylate	HMDB0001301	bioa_009	GCST90200381	15:58473939-58973939	-2.03395746257256	0.566737631657061	0.0003320924141337	1.0
MR-IVW LD	creatine	HMDB0000064	phenylalanine	HMDB0000159	M27718	GCST90200396	2:211346498-211846498	-0.113164625964154	0.112474096582873	0.314348492805807	1.0
MR-IVW LD	aspartate	HMDB0000191	hypotaurine	HMDB0000965	GCST90200370	GCST90200379	3:56598999-57098999	-0.0537598522841463	0.118436440078866	0.649891370690517	1.0
MR-IVW LD	aspartate	HMDB0000191	hypotaurine	HMDB0000965	GCST90200370	GCST90200379	5:36388589-36888589	-0.120814730994241	0.177547617757804	0.4962108201905	1.0
MR-IVW LD	glycine	HMDB0000123	dehydroepiandrosterone sulfate (dhea-s)	HMDB0001032	met-d-Gly	GCST90199673	1:11606378-12106378	-0.748579936964428	0.659736859988326	0.256515953373909	1.0
MR-IVW LD	glycine	HMDB0000123	dehydroepiandrosterone sulfate (dhea-s)	HMDB0001032	met-d-Gly	GCST90199673	1:75982013-76482013	-0.189568375772205	0.373256194630597	0.611539343525444	1.0
MR-IVW LD	glycine	HMDB0000123	dehydroepiandrosterone sulfate (dhea-s)	HMDB0001032	met-d-Gly	GCST90199673	1:120004506-120504506	0.388642235680238	0.454345109030458	0.392335310849642	2.0
MR-IVW LD	glycine	HMDB0000123	dehydroepiandrosterone sulfate (dhea-s)	HMDB0001032	met-d-Gly	GCST90199673	1:151589838-152089838	-1.04296633012954	0.723762350881771	0.149575009448638	1.0
MR-IVW LD	glycine	HMDB0000123	dehydroepiandrosterone sulfate (dhea-s)	HMDB0001032	met-d-Gly	GCST90199673	2:165276338-165776338	-0.536540228964172	0.59408359680674	0.366451981670497	1.0
MR-IVW LD	glycine	HMDB0000123	dehydroepiandrosterone sulfate (dhea-s)	HMDB0001032	met-d-Gly	GCST90199673	2:208538752-212979649	0.0213548626095459	0.030657317731993	0.486074084016104	61.0
MR-IVW LD	glycine	HMDB0000123	dehydroepiandrosterone sulfate (dhea-s)	HMDB0001032	met-d-Gly	GCST90199673	2:226790540-227290540	-0.20890584210623	0.659534420823887	0.751435245718677	1.0
MR-IVW LD	glycine	HMDB0000123	dehydroepiandrosterone sulfate (dhea-s)	HMDB0001032	met-d-Gly	GCST90199673	3:12110357-12610357	0.392905736547385	0.67219098838723	0.558873855392019	1.0
MR-IVW LD	glycine	HMDB0000123	dehydroepiandrosterone sulfate (dhea-s)	HMDB0001032	met-d-Gly	GCST90199673	3:48534270-49826414	-0.253937510012749	0.603502941880575	0.673921131692094	1.0
MR-IVW LD	glycine	HMDB0000123	dehydroepiandrosterone sulfate (dhea-s)	HMDB0001032	met-d-Gly	GCST90199673	3:125116791-126249375	0.214406276500277	0.163959788841684	0.190983235969211	5.0
MR-IVW LD	glycine	HMDB0000123	dehydroepiandrosterone sulfate (dhea-s)	HMDB0001032	met-d-Gly	GCST90199673	4:102676923-103438709	0.330204304566704	0.562121406014419	0.556918143208941	1.0
MR-IVW LD	glycine	HMDB0000123	dehydroepiandrosterone sulfate (dhea-s)	HMDB0001032	met-d-Gly	GCST90199673	5:90005685-90505685	0.545161689972912	0.559520434347658	0.329889036350372	1.0
MR-IVW LD	glycine	HMDB0000123	dehydroepiandrosterone sulfate (dhea-s)	HMDB0001032	met-d-Gly	GCST90199673	5:131427047-131927047	-0.195807002558914	0.645166655128915	0.761510119777262	1.0
MR-IVW LD	glycine	HMDB0000123	dehydroepiandrosterone sulfate (dhea-s)	HMDB0001032	met-d-Gly	GCST90199673	6:131620261-132120261	0.524002092491946	0.730777674629021	0.473344967309369	1.0
MR-IVW LD	glycine	HMDB0000123	dehydroepiandrosterone sulfate (dhea-s)	HMDB0001032	met-d-Gly	GCST90199673	6:160518860-161018860	-0.591648902761794	0.634222079854389	0.350885342102515	1.0
MR-IVW LD	glycine	HMDB0000123	dehydroepiandrosterone sulfate (dhea-s)	HMDB0001032	met-d-Gly	GCST90199673	7:55560073-56715237	0.184867491292363	0.262652870006715	0.481527926072665	2.0
MR-IVW LD	glycine	HMDB0000123	dehydroepiandrosterone sulfate (dhea-s)	HMDB0001032	met-d-Gly	GCST90199673	8:8915380-9434231	0.149698067232128	0.216167428196154	0.48861721986808	2.0
MR-IVW LD	glycine	HMDB0000123	dehydroepiandrosterone sulfate (dhea-s)	HMDB0001032	met-d-Gly	GCST90199673	8:17169461-17669461	0.134426042307324	0.582639656838259	0.817533107423565	1.0
MR-IVW LD	glycine	HMDB0000123	dehydroepiandrosterone sulfate (dhea-s)	HMDB0001032	met-d-Gly	GCST90199673	8:126212070-126756694	-0.644172071545868	0.242257311038063	0.0078363475093776	2.0
MR-IVW LD	glycine	HMDB0000123	dehydroepiandrosterone sulfate (dhea-s)	HMDB0001032	met-d-Gly	GCST90199673	9:5668443-7086536	-0.12918949979961	0.168299318483018	0.442714470633066	4.0
MR-IVW LD	glycine	HMDB0000123	dehydroepiandrosterone sulfate (dhea-s)	HMDB0001032	met-d-Gly	GCST90199673	11:8005408-8505408	-0.165983896261255	0.553764819485928	0.764377648770408	1.0
MR-IVW LD	glycine	HMDB0000123	dehydroepiandrosterone sulfate (dhea-s)	HMDB0001032	met-d-Gly	GCST90199673	12:115016-615016	-0.487211571774804	0.628592714237893	0.438290573895652	1.0
MR-IVW LD	glycine	HMDB0000123	dehydroepiandrosterone sulfate (dhea-s)	HMDB0001032	met-d-Gly	GCST90199673	12:21136493-21636493	2.36246418213793	0.649916578059669	0.0002779517344751	1.0
MR-IVW LD	glycine	HMDB0000123	dehydroepiandrosterone sulfate (dhea-s)	HMDB0001032	met-d-Gly	GCST90199673	12:46468358-47667420	0.307394862676508	0.34064912943928	0.366855195556115	2.0
MR-IVW LD	glycine	HMDB0000123	dehydroepiandrosterone sulfate (dhea-s)	HMDB0001032	met-d-Gly	GCST90199673	12:56615338-57115338	-0.561957971115644	0.393398038223571	0.153156129691187	1.0
MR-IVW LD	glycine	HMDB0000123	dehydroepiandrosterone sulfate (dhea-s)	HMDB0001032	met-d-Gly	GCST90199673	12:57516305-58016305	0.264715319348209	0.624511456158781	0.671656363229367	1.0
MR-IVW LD	glycine	HMDB0000123	dehydroepiandrosterone sulfate (dhea-s)	HMDB0001032	met-d-Gly	GCST90199673	12:59343804-59843804	-0.726556050777839	0.668749063140954	0.277284162046271	1.0
MR-IVW LD	glycine	HMDB0000123	dehydroepiandrosterone sulfate (dhea-s)	HMDB0001032	met-d-Gly	GCST90199673	13:50472895-50972895	1.668859746606	0.685263352688585	0.0148771730413314	1.0
MR-IVW LD	glycine	HMDB0000123	dehydroepiandrosterone sulfate (dhea-s)	HMDB0001032	met-d-Gly	GCST90199673	14:100551720-101051720	0.528884180949166	0.686703249038942	0.441193926967506	1.0
MR-IVW LD	glycine	HMDB0000123	dehydroepiandrosterone sulfate (dhea-s)	HMDB0001032	met-d-Gly	GCST90199673	15:42451374-42951374	1.16835233157495	0.648072747761672	0.0714179861340142	1.0
MR-IVW LD	glycine	HMDB0000123	dehydroepiandrosterone sulfate (dhea-s)	HMDB0001032	met-d-Gly	GCST90199673	15:43028726-44613739	0.635356505949888	0.472487081918998	0.178719996630867	1.0
MR-IVW LD	glycine	HMDB0000123	dehydroepiandrosterone sulfate (dhea-s)	HMDB0001032	met-d-Gly	GCST90199673	15:58180763-58713267	0.491000006285169	0.383433101830072	0.200356585981787	2.0
MR-IVW LD	glycine	HMDB0000123	dehydroepiandrosterone sulfate (dhea-s)	HMDB0001032	met-d-Gly	GCST90199673	16:79678196-80178196	0.295840358669581	0.64556142035394	0.64675966898595	1.0
MR-IVW LD	glycine	HMDB0000123	dehydroepiandrosterone sulfate (dhea-s)	HMDB0001032	met-d-Gly	GCST90199673	16:80626853-81422810	0.319463911628832	0.168887324285865	0.0585469415941528	2.0
MR-IVW LD	glycine	HMDB0000123	dehydroepiandrosterone sulfate (dhea-s)	HMDB0001032	met-d-Gly	GCST90199673	17:45235982-45996386	-0.157843825580071	0.370513332483	0.670097725722357	1.0
MR-IVW LD	glycine	HMDB0000123	dehydroepiandrosterone sulfate (dhea-s)	HMDB0001032	met-d-Gly	GCST90199673	19:17984588-18484588	0.656778353509508	0.458614962003877	0.15211778359785	1.0
MR-IVW LD	cysteinylglycine	HMDB0000078	valine	HMDB0000883	GCST90200364	met-d-Val	16:15885043-16385043	0.130490397540711	0.0403269854784264	0.0012129878263634	1.0
MR-IVW LD	cysteinylglycine	HMDB0000078	valine	HMDB0000883	GCST90200364	met-d-Val	16:89076223-90262231	-0.045655911892428	0.0180104443559923	0.0112457388370686	2.0
MR-IVW LD	cysteinylglycine	HMDB0000078	valine	HMDB0000883	GCST90200364	met-d-Val	19:52317323-52817323	-0.0790745627312143	0.0490193320898474	0.106716233897343	1.0
MR-IVW LD	3-methyl-2-oxobutyrate	HMDB0000019	n-palmitoyl-sphinganine (d18:0/16:0)	HMDB11760	GCST90199677	GCST90200064	4:88953670-89453670	0.113863547256797	0.122901421166275	0.354205721686264	1.0
MR-IVW LD	hexanoylcarnitine (c6)	HMDB0000756	hexanoylcarnitine (c6)	HMDB0000756	bior_015	M32328	1:75691778-77042423	1.23919628269031	0.0580967527831569	5.99721536621652e-101	2.0
MR-IVW LD	hexanoylcarnitine (c6)	HMDB0000756	hexanoylcarnitine (c6)	HMDB0000756	bior_015	M32328	4:159387113-159887113	0.799036318534903	0.133828743005845	2.3639968989032e-09	1.0
MR-IVW LD	hexanoylcarnitine (c6)	HMDB0000756	hexanoylcarnitine (c6)	HMDB0000756	bior_015	M32328	5:131487030-131987030	1.18839583712691	0.196143002244246	1.37120723843823e-09	1.0
MR-IVW LD	hexanoylcarnitine (c6)	HMDB0000756	hexanoylcarnitine (c6)	HMDB0000756	bior_015	M32328	10:61179527-61679527	0.603856887335521	0.155484108715134	0.0001028699726176	1.0
MR-IVW LD	3-ureidopropionate	HMDB0000026	alanine	HMDB0000161	GCST90200283	met-d-Ala	22:24662232-25162232	0.0316853787298335	0.0322352131760126	0.325635468798144	1.0
MR-IVW LD	1-(1-enyl-stearoyl)-2-arachidonoyl-gpe (p-18:0/20:4)*	HMDB0005779	3-methyl-2-oxovalerate	HMDB0000491	GCST90200058	GCST90199631	11:61307803-62000560	0.0061319988273932	0.0562367381356906	0.91317154116163	2.0
MR-IVW LD	1-(1-enyl-stearoyl)-2-arachidonoyl-gpe (p-18:0/20:4)*	HMDB0005779	3-methyl-2-oxovalerate	HMDB0000491	GCST90200058	GCST90199631	19:45162079-45662079	-0.203236030588306	0.182112278234525	0.264425124222703	1.0
MR-IVW LD	1-(1-enyl-stearoyl)-2-arachidonoyl-gpe (p-18:0/20:4)*	HMDB0005779	3-methyl-2-oxovalerate	HMDB0000491	GCST90200058	GCST90199631	19:55491205-55991205	-0.0137824992022891	0.182594135099588	0.939831529283916	1.0
MR-IVW LD	dehydroepiandrosterone sulfate (dhea-s)	HMDB0001032	spermidine	HMDB0001257	M32425	GCST90200423	7:98868801-99739571	-0.262303308869316	0.14110858059479	0.06304476188523	1.0
MR-IVW LD	dehydroepiandrosterone sulfate (dhea-s)	HMDB0001032	spermidine	HMDB0001257	M32425	GCST90200423	19:48115523-48615523	-0.0130642631685029	0.153044005388611	0.931972975073771	1.0
MR-IVW LD	1-methylxanthine	HMDB0010738	glycine	HMDB0000123	GCST90199763	M32338	8:18005709-18505709	0.0916330778497741	0.0682775519027083	0.179574136792809	2.0
MR-IVW LD	1-methylxanthine	HMDB0010738	glycine	HMDB0000123	GCST90199763	M32338	15:74275585-74775585	-0.174565356303661	0.180384201513784	0.333173268958952	1.0
MR-IVW LD	1-methylxanthine	HMDB0010738	glycine	HMDB0000123	GCST90199763	M32338	15:74777880-75599999	-0.0672355320474279	0.126561001501042	0.595245548732819	1.0
MR-IVW LD	hypotaurine	HMDB0000965	n-acetylornithine	HMDB0003357	GCST90200379	bioa_023	4:138793652-139293652	0.0256061382950329	0.0707351886603134	0.717352030441159	1.0
MR-IVW LD	tyrosine	HMDB0000158	2-hydroxyglutarate	HMDB0059655	GCST90200427	M37253	6:111308006-112158646	-0.0909209991731808	0.136381498759772	0.504985075093847	1.0
MR-IVW LD	docosapentaenoate (n6 dpa; 22:5n6)	HMDB0001976	histidine	HMDB0000177	GCST90199796	M00059	11:61347212-61847212	0.0276344267732174	0.145080740559395	0.848935998880551	1.0
MR-IVW LD	isoursodeoxycholate	HMDB0000686	cortisone	HMDB0002802	GCST90199892	GCST90200360	5:35715970-36215970	-0.0196881513734452	0.175507427825031	0.91068191500744	1.0
MR-IVW LD	citrate	HMDB0000094	caffeine	HMDB0001847	met-d-Citrate	M00569	1:206967359-207467359	-0.288661107395867	0.302742137024932	0.340342684915722	1.0
MR-IVW LD	citrate	HMDB0000094	caffeine	HMDB0001847	met-d-Citrate	M00569	2:6909613-7409613	0.680311862345159	0.698097793386864	0.329797275708979	1.0
MR-IVW LD	citrate	HMDB0000094	caffeine	HMDB0001847	met-d-Citrate	M00569	2:211290507-211790507	0.142982433209963	0.62340340879544	0.818590834079057	1.0
MR-IVW LD	citrate	HMDB0000094	caffeine	HMDB0001847	met-d-Citrate	M00569	2:241907241-242693157	0.49538755651775	0.666414212934595	0.457262040646272	1.0
MR-IVW LD	citrate	HMDB0000094	caffeine	HMDB0001847	met-d-Citrate	M00569	4:77164144-77664144	-0.532898382155145	0.603016590333451	0.376846878886149	1.0
MR-IVW LD	citrate	HMDB0000094	caffeine	HMDB0001847	met-d-Citrate	M00569	5:14438417-15122542	0.0630793186899159	0.147049952081432	0.667948517629442	3.0
MR-IVW LD	citrate	HMDB0000094	caffeine	HMDB0001847	met-d-Citrate	M00569	5:43252947-44074677	0.154117665328534	0.384982725376298	0.688918197781983	2.0
MR-IVW LD	citrate	HMDB0000094	caffeine	HMDB0001847	met-d-Citrate	M00569	5:176569252-177069252	-0.15327016914972	0.700663630398719	0.826844797716898	1.0
MR-IVW LD	citrate	HMDB0000094	caffeine	HMDB0001847	met-d-Citrate	M00569	6:18111878-18611878	0.099300479156129	0.527533795516952	0.85069220627241	1.0
MR-IVW LD	citrate	HMDB0000094	caffeine	HMDB0001847	met-d-Citrate	M00569	7:72772933-73272933	-0.738830004723051	0.413881623016151	0.0742412112399361	1.0
MR-IVW LD	citrate	HMDB0000094	caffeine	HMDB0001847	met-d-Citrate	M00569	8:126256694-126756694	0.578434500141847	0.387141200882338	0.13514487229351	1.0
MR-IVW LD	citrate	HMDB0000094	caffeine	HMDB0001847	met-d-Citrate	M00569	9:95648531-96148531	-0.31901402104931	0.638028042098626	0.617075077451977	1.0
MR-IVW LD	citrate	HMDB0000094	caffeine	HMDB0001847	met-d-Citrate	M00569	9:135899500-136399500	-0.998727674685189	0.651652099794592	0.125372297673902	1.0
MR-IVW LD	citrate	HMDB0000094	caffeine	HMDB0001847	met-d-Citrate	M00569	10:64654071-65607438	0.746293729320921	0.499487929073058	0.13514487229351	1.0
MR-IVW LD	citrate	HMDB0000094	caffeine	HMDB0001847	met-d-Citrate	M00569	10:94589724-95089724	1.34090301003447	0.66283273791476	0.0430743325892304	1.0
MR-IVW LD	citrate	HMDB0000094	caffeine	HMDB0001847	met-d-Citrate	M00569	11:13111524-13611524	0.654563894847322	0.627571569286607	0.296943312737657	1.0
MR-IVW LD	citrate	HMDB0000094	caffeine	HMDB0001847	met-d-Citrate	M00569	11:61356683-61856683	0.176246110758524	0.51111372119973	0.730223992825294	1.0
MR-IVW LD	citrate	HMDB0000094	caffeine	HMDB0001847	met-d-Citrate	M00569	12:20812570-21569526	0.0960141996002046	0.496073364601063	0.846529514964006	1.0
MR-IVW LD	citrate	HMDB0000094	caffeine	HMDB0001847	met-d-Citrate	M00569	12:120844110-121665390	-0.592942319352141	0.383406311761535	0.12198105403758	1.0
MR-IVW LD	citrate	HMDB0000094	caffeine	HMDB0001847	met-d-Citrate	M00569	14:55030981-55530981	-0.90294383140395	0.687196190272029	0.188861856931219	1.0
MR-IVW LD	citrate	HMDB0000094	caffeine	HMDB0001847	met-d-Citrate	M00569	14:102387585-102887585	0.471440805178423	0.644501353914803	0.464485111734558	1.0
MR-IVW LD	citrate	HMDB0000094	caffeine	HMDB0001847	met-d-Citrate	M00569	15:42429423-42929423	-0.815069006465279	0.611301754848958	0.182422439451735	1.0
MR-IVW LD	citrate	HMDB0000094	caffeine	HMDB0001847	met-d-Citrate	M00569	15:43028726-45186579	-0.541749473590171	0.604513132115861	0.370159378548028	1.0
MR-IVW LD	citrate	HMDB0000094	caffeine	HMDB0001847	met-d-Citrate	M00569	17:6092241-7020419	0.174710649931004	0.0952065405890921	0.0664953440022254	6.0
MR-IVW LD	citrate	HMDB0000094	caffeine	HMDB0001847	met-d-Citrate	M00569	17:57343504-58184169	-0.166042324310363	0.517661364026438	0.748396278139573	1.0
MR-IVW LD	citrate	HMDB0000094	caffeine	HMDB0001847	met-d-Citrate	M00569	22:18883605-19740639	-0.245733879921995	0.186606181501044	0.187886160627619	2.0
MR-IVW LD	arginine	HMDB0000517	cysteine	HMDB0000574	GCST90200372	GCST90200439	6:131644358-132148208	0.0709906582916258	0.0952751671711665	0.456204091916498	2.0
MR-IVW LD	arginine	HMDB0000517	cysteine	HMDB0000574	GCST90200372	GCST90200439	10:99896895-100396895	0.19114321128733	0.11933413669021	0.109211352589387	1.0
MR-IVW LD	tyrosine	HMDB0000158	creatine	HMDB0000064	GCST90200427	GCST90200323	6:111308006-112158646	-0.0135009498976218	0.115288107973327	0.906775912686494	1.0
MR-IVW LD	tyrosine	HMDB0000158	creatine	HMDB0000064	GCST90200427	GCST90200323	16:71156147-71656147	0.0042920736382414	0.178641618729486	0.98083173526007	1.0
MR-IVW LD	arginine	HMDB0000517	phenylalanine	HMDB0000159	GCST90200372	met-d-Phe	6:131644358-132148208	-0.0346529072186192	0.0254650625549255	0.173576280096178	2.0
MR-IVW LD	arginine	HMDB0000517	phenylalanine	HMDB0000159	GCST90200372	met-d-Phe	10:99896895-100396895	0.0274889314151262	0.0318981272006431	0.38881267591969	1.0
MR-IVW LD	3-aminoisobutyrate	HMDB0002166	phenylalanine	HMDB0000159	GCST90200310	met-d-Phe	3:66115384-66615384	-0.0817482776978084	0.0445268771651993	0.0663678503076425	1.0
MR-IVW LD	3-aminoisobutyrate	HMDB0002166	phenylalanine	HMDB0000159	GCST90200310	met-d-Phe	5:34511619-35593952	0.005892516149675	0.0067438229197504	0.382246267510376	7.0
MR-IVW LD	3-aminoisobutyrate	HMDB0002166	phenylalanine	HMDB0000159	GCST90200310	met-d-Phe	5:35822024-36322024	0.0105278803859447	0.0448537612661743	0.814429428743826	1.0
MR-IVW LD	3-aminoisobutyrate	HMDB0002166	phenylalanine	HMDB0000159	GCST90200310	met-d-Phe	12:89320-602261	0.0133763397635388	0.021056510715559	0.525259452610163	2.0
MR-IVW LD	orotate	HMDB0000226	glycine	HMDB0000123	GCST90200392	GCST90200707	3:123305909-124961335	0.0107037962423341	0.0309715023219311	0.729642252921607	3.0
MR-IVW LD	orotate	HMDB0000226	glycine	HMDB0000123	GCST90200392	GCST90200707	7:32831514-33590783	0.014553868414132	0.0491264178701158	0.767036569371392	1.0
MR-IVW LD	dihydroorotate	HMDB03349	isoleucine	HMDB0000172	GCST90200444	GCST90200399	5:53379047-53879047	0.0200299864006917	0.178572407408397	0.910690749196417	1.0
MR-IVW LD	dihydroorotate	HMDB03349	isoleucine	HMDB0000172	GCST90200444	GCST90200399	10:104381189-105206827	0.309809294739184	0.159134969416386	0.0515546953248472	1.0
MR-IVW LD	dihydroorotate	HMDB03349	isoleucine	HMDB0000172	GCST90200444	GCST90200399	10:125910495-126410495	-0.0544564983510349	0.128869276811534	0.672607840423535	1.0
MR-IVW LD	dihydroorotate	HMDB03349	isoleucine	HMDB0000172	GCST90200444	GCST90200399	11:122683181-123183181	0.013494113925371	0.149201997243095	0.927936052074191	1.0
MR-IVW LD	dihydroorotate	HMDB03349	isoleucine	HMDB0000172	GCST90200444	GCST90200399	15:77921365-78954732	0.0984906266373107	0.04744860948134	0.0379186869075369	5.0
MR-IVW LD	glucose	HMDB0000122	methionine	HMDB0000696	M20489	bioa_013	2:169551488-170051488	-0.177152598127984	0.0881356209591963	0.044431188858864	1.0
MR-IVW LD	n1-methyl-2-pyridone-5-carboxamide	HMDB0004193	glucuronate	HMDB0000127	GCST90199778	GCST90199641	2:135485648-135985648	0.340482252162059	0.174737479315459	0.0513508731040525	1.0
MR-IVW LD	n1-methyl-2-pyridone-5-carboxamide	HMDB0004193	glucuronate	HMDB0000127	GCST90199778	GCST90199641	7:10019022-10519022	0.167327437506572	0.18395155077007	0.363018852269099	1.0
MR-IVW LD	aspartate	HMDB0000191	choline	HMDB0000097	bioa_004	M15506	2:211431243-211931243	0.300024253444617	0.346181830897637	0.386124674283817	1.0
MR-IVW LD	aspartate	HMDB0000191	choline	HMDB0000097	bioa_004	M15506	4:178111051-178611051	-0.0536568603908855	0.114978986551898	0.640738381802543	1.0
MR-IVW LD	aspartate	HMDB0000191	choline	HMDB0000097	bioa_004	M15506	12:101969766-102469766	0.0813003420630168	0.174215018706465	0.640738381802543	1.0
MR-IVW LD	uridine	HMDB0000296	adenosine 5'-monophosphate (amp)	HMDB0000045	GCST90200407	GCST90200356	1:20666238-21166238	0.206351796479377	0.112781882405218	0.0673017276917027	1.0
MR-IVW LD	uridine	HMDB0000296	adenosine 5'-monophosphate (amp)	HMDB0000045	GCST90200407	GCST90200356	7:47877194-48377194	-0.0343339978905279	0.162641774680243	0.832807708545196	1.0
MR-IVW LD	uridine	HMDB0000296	adenosine 5'-monophosphate (amp)	HMDB0000045	GCST90200407	GCST90200356	22:50686035-51186035	-0.076635383967491	0.162841192819853	0.637916237782749	1.0
MR-IVW LD	2-aminobutyrate	HMDB0000452	alpha-aminoadipic acid	HMDB0000510	GCST90200305	bioa_025	2:64970910-65470910	0.0200315569192891	0.072316089961334	0.781780106145289	1.0
MR-IVW LD	2-aminobutyrate	HMDB0000452	alpha-aminoadipic acid	HMDB0000510	GCST90200305	bioa_025	4:88993818-89493818	-0.0380433016381053	0.0970492388727195	0.695058213802214	1.0
MR-IVW LD	phenylalanine	HMDB0000159	xanthine	HMDB0000292	M00064	M03147	12:103007876-103507876	-0.156304345299782	0.156304345299782	0.317310507862914	1.0
MR-IVW LD	creatinine	HMDB0000562	glycerophosphorylcholine (gpc)	HMDB0000086	bioa_026	GCST90199629	1:109627506-110127506	1.1483993243036	0.554261286096373	0.0382704993591158	1.0
MR-IVW LD	creatinine	HMDB0000562	glycerophosphorylcholine (gpc)	HMDB0000086	bioa_026	GCST90199629	2:73467567-73967567	0.399643865542049	0.576571078088124	0.488222362895259	1.0
MR-IVW LD	creatinine	HMDB0000562	glycerophosphorylcholine (gpc)	HMDB0000086	bioa_026	GCST90199629	2:121056440-121556440	-0.545286909931929	0.57603995754985	0.343836019248123	1.0
MR-IVW LD	creatinine	HMDB0000562	glycerophosphorylcholine (gpc)	HMDB0000086	bioa_026	GCST90199629	2:211315692-211815692	-1.37201200754973	0.446480597629481	0.0021195486459977	1.0
MR-IVW LD	creatinine	HMDB0000562	glycerophosphorylcholine (gpc)	HMDB0000086	bioa_026	GCST90199629	2:217404869-217904869	0.741744837255299	0.481882238326019	0.123739425585566	1.0
MR-IVW LD	creatinine	HMDB0000562	glycerophosphorylcholine (gpc)	HMDB0000086	bioa_026	GCST90199629	4:77118847-77618847	0.474250956954151	0.383248808298975	0.215920337929642	1.0
MR-IVW LD	creatinine	HMDB0000562	glycerophosphorylcholine (gpc)	HMDB0000086	bioa_026	GCST90199629	5:39171736-39671736	1.11092404802604	0.544412079278574	0.041291194398577	1.0
MR-IVW LD	creatinine	HMDB0000562	glycerophosphorylcholine (gpc)	HMDB0000086	bioa_026	GCST90199629	5:67795622-68295622	0.632073033509887	0.575194352290714	0.271817784474129	1.0
MR-IVW LD	creatinine	HMDB0000562	glycerophosphorylcholine (gpc)	HMDB0000086	bioa_026	GCST90199629	5:176567143-177067143	-0.0198502641444083	0.389311711711235	0.959335003741965	1.0
MR-IVW LD	creatinine	HMDB0000562	glycerophosphorylcholine (gpc)	HMDB0000086	bioa_026	GCST90199629	6:43564625-44064625	0.992587853604634	0.565978683306085	0.0794725247258692	1.0
MR-IVW LD	creatinine	HMDB0000562	glycerophosphorylcholine (gpc)	HMDB0000086	bioa_026	GCST90199629	6:160442375-160942375	0.281556831487151	0.376234547394881	0.454246335519385	1.0
MR-IVW LD	creatinine	HMDB0000562	glycerophosphorylcholine (gpc)	HMDB0000086	bioa_026	GCST90199629	7:77297198-77797198	1.01044454476529	0.53517712475029	0.0590183919700822	1.0
MR-IVW LD	creatinine	HMDB0000562	glycerophosphorylcholine (gpc)	HMDB0000086	bioa_026	GCST90199629	7:151157801-151657801	-0.189485694754917	0.486538261056755	0.696938169605042	1.0
MR-IVW LD	creatinine	HMDB0000562	glycerophosphorylcholine (gpc)	HMDB0000086	bioa_026	GCST90199629	8:23501151-24001151	-0.405536731528932	0.538518160395894	0.451413585606494	1.0
MR-IVW LD	creatinine	HMDB0000562	glycerophosphorylcholine (gpc)	HMDB0000086	bioa_026	GCST90199629	11:30518678-31018678	-0.45635126347573	0.539142196171457	0.397307597952522	1.0
MR-IVW LD	creatinine	HMDB0000562	glycerophosphorylcholine (gpc)	HMDB0000086	bioa_026	GCST90199629	15:45399813-46200138	-0.0186659215780598	0.235098802889654	0.936717592543183	1.0
MR-IVW LD	creatinine	HMDB0000562	glycerophosphorylcholine (gpc)	HMDB0000086	bioa_026	GCST90199629	15:75279182-75779182	0.665229364033308	0.563770879437131	0.23801451780333	1.0
MR-IVW LD	creatinine	HMDB0000562	glycerophosphorylcholine (gpc)	HMDB0000086	bioa_026	GCST90199629	15:75910951-76410951	0.752860129007422	0.548953686318117	0.170236084327286	1.0
MR-IVW LD	creatinine	HMDB0000562	glycerophosphorylcholine (gpc)	HMDB0000086	bioa_026	GCST90199629	16:20117645-20617645	0.106645869249804	0.422605738085515	0.800768145836865	1.0
MR-IVW LD	creatinine	HMDB0000562	glycerophosphorylcholine (gpc)	HMDB0000086	bioa_026	GCST90199629	17:37370347-37870347	0.513314970521505	0.522572613894986	0.325959716211523	1.0
MR-IVW LD	creatinine	HMDB0000562	glycerophosphorylcholine (gpc)	HMDB0000086	bioa_026	GCST90199629	17:58724447-59700441	0.7646919637511	0.547066823515396	0.162172059390293	1.0
MR-IVW LD	creatinine	HMDB0000562	glycerophosphorylcholine (gpc)	HMDB0000086	bioa_026	GCST90199629	19:33119611-33619611	0.0543671821419564	0.563645699335566	0.923158174691766	1.0
MR-IVW LD	creatinine	HMDB0000562	glycerophosphorylcholine (gpc)	HMDB0000086	bioa_026	GCST90199629	22:40650077-41150077	0.507777220278076	0.515419081095012	0.324538854861798	1.0
MR-IVW LD	aspartate	HMDB0000191	theobromine	HMDB0002825	bioa_004	GCST90199644	2:211431243-211931243	-0.277863460470699	0.32812096137023	0.397088547357956	1.0
MR-IVW LD	aspartate	HMDB0000191	theobromine	HMDB0002825	bioa_004	GCST90199644	4:178111051-178611051	-0.0694474027685134	0.108978453083097	0.523956733679575	1.0
MR-IVW LD	aspartate	HMDB0000191	theobromine	HMDB0002825	bioa_004	GCST90199644	12:101969766-102469766	0.0018611057864778	0.165127189083796	0.991007440124351	1.0
MR-IVW LD	glycine	HMDB0000123	tyrosine	HMDB0000158	M32338	met-d-Tyr	2:211289363-212090389	-0.0566163293210091	0.0119209916536243	2.04125027983013e-06	2.0
MR-IVW LD	dehydroepiandrosterone sulfate (dhea-s)	HMDB0001032	arginine	HMDB0000517	GCST90199673	M01638	7:98825038-100067196	0.195000986561205	0.119272448090834	0.102065686125901	1.0
MR-IVW LD	arginine	HMDB0000517	leucine	HMDB0000687	bioa_002	M00060	2:24182937-24682937	0.248236036846759	0.372354055270142	0.50498507509385	1.0
MR-IVW LD	arginine	HMDB0000517	leucine	HMDB0000687	bioa_002	M00060	2:211333022-211833022	0.195116158958288	0.260154878611052	0.453254704753738	1.0
MR-IVW LD	arginine	HMDB0000517	leucine	HMDB0000687	bioa_002	M00060	2:219037276-219788019	-0.72471915488153	0.28358575625799	0.0106018435684865	1.0
MR-IVW LD	arginine	HMDB0000517	leucine	HMDB0000687	bioa_002	M00060	4:144583533-145083533	0.0185545516152303	0.278318274228461	0.946847071399271	1.0
MR-IVW LD	arginine	HMDB0000517	leucine	HMDB0000687	bioa_002	M00060	5:177386199-177886199	-0.270208452478263	0.341315939972545	0.428555063350622	1.0
MR-IVW LD	arginine	HMDB0000517	leucine	HMDB0000687	bioa_002	M00060	6:131339506-132265729	-0.185124437868685	0.129408867001932	0.152562365982135	2.0
MR-IVW LD	arginine	HMDB0000517	leucine	HMDB0000687	bioa_002	M00060	6:135177817-135677817	-0.150696391135072	0.322920838146587	0.640738381802544	1.0
MR-IVW LD	arginine	HMDB0000517	leucine	HMDB0000687	bioa_002	M00060	6:139590693-140090693	0.627575009331434	0.283420971956131	0.0268091307155953	1.0
MR-IVW LD	arginine	HMDB0000517	leucine	HMDB0000687	bioa_002	M00060	10:99898951-100398951	0.0961494610871691	0.360560479076892	0.789725820928055	1.0
MR-IVW LD	arginine	HMDB0000517	leucine	HMDB0000687	bioa_002	M00060	12:46680313-47435518	0.450859886914346	0.304993452912645	0.139337967047261	1.0
MR-IVW LD	arginine	HMDB0000517	leucine	HMDB0000687	bioa_002	M00060	16:68076200-68576200	-0.16370545280203	0.350797398861497	0.640738381802544	1.0
MR-IVW LD	arginine	HMDB0000517	leucine	HMDB0000687	bioa_002	M00060	19:12757458-13257458	-0.174547844288861	0.196366324824968	0.374062797490882	1.0
MR-IVW LD	5-acetylamino-6-formylamino-3-methyluracil	HMDB0011105	phenylalanine	HMDB0000159	GCST90200680	met-d-Phe	8:17743764-18765840	-0.0016099594260095	0.0067769340809036	0.812218833443175	7.0
MR-IVW LD	tryptophan	HMDB0000929	citrate	HMDB0000094	GCST90200441	met-d-Citrate	4:156527528-157027528	0.0089329642516805	0.0425584590198084	0.833746754680286	1.0
MR-IVW LD	tryptophan	HMDB0000929	citrate	HMDB0000094	GCST90200441	met-d-Citrate	6:111301079-112053797	-0.0352263927151087	0.0444006972594058	0.42755950922546	1.0
MR-IVW LD	asparagine	HMDB0000168	kynurenine	HMDB0000684	bioa_003	GCST90199636	2:27480940-27980940	-0.459333415078333	0.336902789743594	0.172756339418234	1.0
MR-IVW LD	asparagine	HMDB0000168	kynurenine	HMDB0000684	bioa_003	GCST90199636	4:178111051-178611051	-0.327437732151982	0.287278806730389	0.254373480254614	1.0
MR-IVW LD	asparagine	HMDB0000168	kynurenine	HMDB0000684	bioa_003	GCST90199636	7:97252737-97752737	-0.270076937016841	0.232489349880637	0.245367728975914	1.0
MR-IVW LD	asparagine	HMDB0000168	kynurenine	HMDB0000684	bioa_003	GCST90199636	11:61853420-62353420	-0.139492602846206	0.19143997139848	0.466216207989622	1.0
MR-IVW LD	asparagine	HMDB0000168	kynurenine	HMDB0000684	bioa_003	GCST90199636	12:46900176-47400176	-0.796500885712208	0.325949052028796	0.0145400823133309	1.0
MR-IVW LD	asparagine	HMDB0000168	kynurenine	HMDB0000684	bioa_003	GCST90199636	14:103514503-104812812	0.179424014890993	0.126064919488445	0.154658826663993	4.0
MR-IVW LD	inosine	HMDB0000195	valine	HMDB0000883	M01123	met-d-Val	6:85876680-86677325	0.0063394403815285	0.0222449609146203	0.775657004799045	1.0
MR-IVW LD	glycine	HMDB0000123	3-hydroxybutyrate (bhba)	HMDB0000011	met-d-Gly	met-d-bOHbutyrate	1:11606378-12106378	0.0669320585763137	0.177570977821111	0.706224663974593	1.0
MR-IVW LD	glycine	HMDB0000123	3-hydroxybutyrate (bhba)	HMDB0000011	met-d-Gly	met-d-bOHbutyrate	1:75982013-76482013	0.0034274203057176	0.0998200508661163	0.972609225611695	1.0
MR-IVW LD	glycine	HMDB0000123	3-hydroxybutyrate (bhba)	HMDB0000011	met-d-Gly	met-d-bOHbutyrate	1:120004506-120504506	0.303528133792167	0.136895689808518	0.0266079256108035	1.0
MR-IVW LD	glycine	HMDB0000123	3-hydroxybutyrate (bhba)	HMDB0000011	met-d-Gly	met-d-bOHbutyrate	1:151589838-152089838	-0.0036124559311342	0.194813171909423	0.985205529926981	1.0
MR-IVW LD	glycine	HMDB0000123	3-hydroxybutyrate (bhba)	HMDB0000011	met-d-Gly	met-d-bOHbutyrate	2:165276338-165776338	0.310788679641535	0.159892980481854	0.0519280968881262	1.0
MR-IVW LD	glycine	HMDB0000123	3-hydroxybutyrate (bhba)	HMDB0000011	met-d-Gly	met-d-bOHbutyrate	2:226790540-227290540	0.490852384348005	0.168601462810612	0.0035990812366091	1.0
MR-IVW LD	glycine	HMDB0000123	3-hydroxybutyrate (bhba)	HMDB0000011	met-d-Gly	met-d-bOHbutyrate	3:12110357-12610357	-0.360132887877772	0.180909619799645	0.0465162455140414	1.0
MR-IVW LD	glycine	HMDB0000123	3-hydroxybutyrate (bhba)	HMDB0000011	met-d-Gly	met-d-bOHbutyrate	3:48534270-49826414	0.205525263881736	0.154910424507725	0.18459597040567	1.0
MR-IVW LD	glycine	HMDB0000123	3-hydroxybutyrate (bhba)	HMDB0000011	met-d-Gly	met-d-bOHbutyrate	3:125116791-126249375	0.0982370305666182	0.0441290972487892	0.0260055913748517	5.0
MR-IVW LD	glycine	HMDB0000123	3-hydroxybutyrate (bhba)	HMDB0000011	met-d-Gly	met-d-bOHbutyrate	4:89427537-89927537	0.134136293408515	0.180038036103146	0.456245004021342	1.0
MR-IVW LD	glycine	HMDB0000123	3-hydroxybutyrate (bhba)	HMDB0000011	met-d-Gly	met-d-bOHbutyrate	4:102676923-103438709	-0.369571028249323	0.151284821295561	0.0145704840553051	1.0
MR-IVW LD	glycine	HMDB0000123	3-hydroxybutyrate (bhba)	HMDB0000011	met-d-Gly	met-d-bOHbutyrate	5:55607548-56107548	0.0575968876378718	0.194341540711824	0.766947984278658	1.0
MR-IVW LD	glycine	HMDB0000123	3-hydroxybutyrate (bhba)	HMDB0000011	met-d-Gly	met-d-bOHbutyrate	5:90005685-90505685	-0.313247203187476	0.140183679587722	0.0254470181027106	1.0
MR-IVW LD	glycine	HMDB0000123	3-hydroxybutyrate (bhba)	HMDB0000011	met-d-Gly	met-d-bOHbutyrate	5:131427047-131927047	0.325856911007028	0.175775401683035	0.0637641379251982	1.0
MR-IVW LD	glycine	HMDB0000123	3-hydroxybutyrate (bhba)	HMDB0000011	met-d-Gly	met-d-bOHbutyrate	6:131620261-132120261	-0.100648677097964	0.196682569299165	0.60883889832938	1.0
MR-IVW LD	glycine	HMDB0000123	3-hydroxybutyrate (bhba)	HMDB0000011	met-d-Gly	met-d-bOHbutyrate	6:160518860-161018860	0.218941173860258	0.169559314609617	0.196621686319216	1.0
MR-IVW LD	glycine	HMDB0000123	3-hydroxybutyrate (bhba)	HMDB0000011	met-d-Gly	met-d-bOHbutyrate	7:55560073-56715237	0.192875541459471	0.0639351407611597	0.0025551090805397	1.0
MR-IVW LD	glycine	HMDB0000123	3-hydroxybutyrate (bhba)	HMDB0000011	met-d-Gly	met-d-bOHbutyrate	8:8915380-9434231	-0.395725204174833	0.0495389769466682	1.36969182725876e-15	2.0
MR-IVW LD	glycine	HMDB0000123	3-hydroxybutyrate (bhba)	HMDB0000011	met-d-Gly	met-d-bOHbutyrate	8:17169461-17669461	-0.140676194384947	0.156807720316459	0.369651987520709	1.0
MR-IVW LD	glycine	HMDB0000123	3-hydroxybutyrate (bhba)	HMDB0000011	met-d-Gly	met-d-bOHbutyrate	8:116710729-117210729	-8.49619739307935e-05	0.167459042444795	0.999595185525029	1.0
MR-IVW LD	glycine	HMDB0000123	3-hydroxybutyrate (bhba)	HMDB0000011	met-d-Gly	met-d-bOHbutyrate	8:126212070-126756694	0.226402695541642	0.0652157261831519	0.000517373084066	2.0
MR-IVW LD	glycine	HMDB0000123	3-hydroxybutyrate (bhba)	HMDB0000011	met-d-Gly	met-d-bOHbutyrate	9:5668443-7086536	0.0274728002081642	0.0452151732399428	0.543451906603323	4.0
MR-IVW LD	glycine	HMDB0000123	3-hydroxybutyrate (bhba)	HMDB0000011	met-d-Gly	met-d-bOHbutyrate	11:8005408-8505408	-0.18061452838195	0.149036436817458	0.22555767339745	1.0
MR-IVW LD	glycine	HMDB0000123	3-hydroxybutyrate (bhba)	HMDB0000011	met-d-Gly	met-d-bOHbutyrate	12:115016-615016	-0.038806768008615	0.147050823320676	0.791856683585055	1.0
MR-IVW LD	glycine	HMDB0000123	3-hydroxybutyrate (bhba)	HMDB0000011	met-d-Gly	met-d-bOHbutyrate	12:21136493-21636493	-0.189998326366018	0.173124771259155	0.272438300654393	1.0
MR-IVW LD	glycine	HMDB0000123	3-hydroxybutyrate (bhba)	HMDB0000011	met-d-Gly	met-d-bOHbutyrate	12:46468358-47667420	-0.0364757513695862	0.091686383512605	0.690754236128684	2.0
MR-IVW LD	glycine	HMDB0000123	3-hydroxybutyrate (bhba)	HMDB0000011	met-d-Gly	met-d-bOHbutyrate	12:56615338-57115338	-0.0634434703939964	0.105889496371799	0.549074255627018	1.0
MR-IVW LD	glycine	HMDB0000123	3-hydroxybutyrate (bhba)	HMDB0000011	met-d-Gly	met-d-bOHbutyrate	12:57516305-58016305	-0.211131807455109	0.166112562738415	0.20372278010076	1.0
MR-IVW LD	glycine	HMDB0000123	3-hydroxybutyrate (bhba)	HMDB0000011	met-d-Gly	met-d-bOHbutyrate	12:59343804-59843804	0.0881129547778161	0.179995401880229	0.624467284806047	1.0
MR-IVW LD	glycine	HMDB0000123	3-hydroxybutyrate (bhba)	HMDB0000011	met-d-Gly	met-d-bOHbutyrate	13:50472895-50972895	-0.113018609455401	0.184493381919982	0.540148158087035	1.0
MR-IVW LD	glycine	HMDB0000123	3-hydroxybutyrate (bhba)	HMDB0000011	met-d-Gly	met-d-bOHbutyrate	15:42451374-42951374	-0.159592178953223	0.174451798426784	0.360285577526747	1.0
MR-IVW LD	glycine	HMDB0000123	3-hydroxybutyrate (bhba)	HMDB0000011	met-d-Gly	met-d-bOHbutyrate	15:43028726-44613739	-0.387633099453264	0.127170807522888	0.002302706133361	1.0
MR-IVW LD	glycine	HMDB0000123	3-hydroxybutyrate (bhba)	HMDB0000011	met-d-Gly	met-d-bOHbutyrate	15:58180763-58713267	0.154107297369882	0.103201268792424	0.135366680510853	2.0
MR-IVW LD	glycine	HMDB0000123	3-hydroxybutyrate (bhba)	HMDB0000011	met-d-Gly	met-d-bOHbutyrate	16:79678196-80178196	-0.196197219875146	0.173743356300979	0.258798370642237	1.0
MR-IVW LD	glycine	HMDB0000123	3-hydroxybutyrate (bhba)	HMDB0000011	met-d-Gly	met-d-bOHbutyrate	16:80626853-81422810	-0.0032392203850411	0.044925200455152	0.942520316867743	3.0
MR-IVW LD	glycine	HMDB0000123	3-hydroxybutyrate (bhba)	HMDB0000011	met-d-Gly	met-d-bOHbutyrate	17:45235982-45996386	-0.232235633917814	0.0997162172231917	0.0198608912163999	1.0
MR-IVW LD	glycine	HMDB0000123	3-hydroxybutyrate (bhba)	HMDB0000011	met-d-Gly	met-d-bOHbutyrate	19:17984588-18484588	0.116156975550373	0.123443486372366	0.346718746236067	1.0
MR-IVW LD	glycine	HMDB0000123	3-hydroxybutyrate (bhba)	HMDB0000011	met-d-Gly	met-d-bOHbutyrate	19:33473705-33973705	0.0252685457243363	0.197832581775055	0.89836508798397	1.0
MR-IVW LD	glycine	HMDB0000123	3-hydroxybutyrate (bhba)	HMDB0000011	met-d-Gly	met-d-bOHbutyrate	19:41103107-41603107	-0.613089482711841	0.181621366613347	0.0007364254371107	1.0
MR-IVW LD	arginine	HMDB0000517	3-hydroxybutyrate (bhba)	HMDB0000011	GCST90200372	met-d-bOHbutyrate	6:131644358-132148208	-0.0561028308859484	0.0256248180214719	0.0285681925421814	2.0
MR-IVW LD	arginine	HMDB0000517	3-hydroxybutyrate (bhba)	HMDB0000011	GCST90200372	met-d-bOHbutyrate	10:99896895-100396895	-0.0445918759826012	0.0320981063218717	0.164760703035368	1.0
MR-IVW LD	eicosapentaenoate (epa; 20:5n3)	HMDB0001999	n-acetyl-aspartyl-glutamate (naag)	HMDB0001067	M18467	GCST90200684	11:61330635-61830635	0.0935990290660398	0.102258367253599	0.360024174017174	1.0
MR-IVW LD	5-oxoproline	HMDB0000267	pantothenate	HMDB0000210	M01494	M01508	8:144903138-145403138	0.130203875370479	0.0514759507278638	0.0114253897844282	1.0
MR-IVW LD	betaine	HMDB0000043	histidine	HMDB0000177	M03141	M00059	2:211337631-211837631	0.40778573704139	0.140871436432479	0.0037947651675924	1.0
MR-IVW LD	betaine	HMDB0000043	histidine	HMDB0000177	M03141	M00059	5:78095798-78666416	0.111098341440502	0.0947238953417582	0.240849947331522	2.0
MR-IVW LD	betaine	HMDB0000043	histidine	HMDB0000177	M03141	M00059	12:30349-530349	0.0423357697310055	0.169343078924025	0.802587348634156	1.0
MR-IVW LD	betaine	HMDB0000043	histidine	HMDB0000177	M03141	M00059	21:44237404-44737404	0.0746171201255403	0.149234240251081	0.617075077451974	1.0
MR-IVW LD	tryptophan	HMDB0000929	tyrosine	HMDB0000158	M00054	bioa_021	3:20813578-21313578	0.0304692835520193	0.046165581139424	0.50925382934268	1.0
MR-IVW LD	tryptophan	HMDB0000929	tyrosine	HMDB0000158	M00054	bioa_021	3:189559163-190059163	0.086747800623502	0.0532848898178757	0.103524885770304	1.0
MR-IVW LD	tryptophan	HMDB0000929	tyrosine	HMDB0000158	M00054	bioa_021	4:156579823-157079823	0.0013378183592095	0.0431554309422592	0.975269539673941	1.0
MR-IVW LD	tryptophan	HMDB0000929	tyrosine	HMDB0000158	M00054	bioa_021	5:142947848-143447848	0.121410228514418	0.0461635849864704	0.0085384868181783	1.0
MR-IVW LD	tryptophan	HMDB0000929	tyrosine	HMDB0000158	M00054	bioa_021	5:153760041-154260041	-0.0178507068766516	0.0532856921691117	0.737625086217582	1.0
MR-IVW LD	tryptophan	HMDB0000929	tyrosine	HMDB0000158	M00054	bioa_021	6:111281159-111781159	0.89178681565573	0.0445070028275547	2.62096194887168e-89	1.0
MR-IVW LD	tryptophan	HMDB0000929	tyrosine	HMDB0000158	M00054	bioa_021	6:125293311-125793311	0.0682126260506571	0.0478349411294929	0.153868342056608	1.0
MR-IVW LD	tryptophan	HMDB0000929	tyrosine	HMDB0000158	M00054	bioa_021	7:14057409-14557409	-0.189139436335275	0.0515647318253196	0.0002444551841282	1.0
MR-IVW LD	tryptophan	HMDB0000929	tyrosine	HMDB0000158	M00054	bioa_021	11:116404435-116904435	0.0841087827354723	0.0515688428788919	0.102890319510088	1.0
MR-IVW LD	spermidine	HMDB0001257	n1-methyl-2-pyridone-5-carboxamide	HMDB0004193	GCST90200423	GCST90199778	1:247789451-248289451	-0.153928150876393	0.145788096867399	0.29104368117061	1.0
MR-IVW LD	tyrosine	HMDB0000158	taurocholate	HMDB0000036	bioa_021	GCST90200333	4:99820973-100320973	-0.0797630911910199	0.568165201206874	0.888354113092122	1.0
MR-IVW LD	tyrosine	HMDB0000158	taurocholate	HMDB0000036	bioa_021	GCST90200333	6:111242119-112017012	0.111436756510102	0.150892936358391	0.460201315451314	2.0
MR-IVW LD	tyrosine	HMDB0000158	taurocholate	HMDB0000036	bioa_021	GCST90200333	6:112114361-112614361	-0.313444235053516	0.590020473454672	0.595250412172276	1.0
MR-IVW LD	tyrosine	HMDB0000158	taurocholate	HMDB0000036	bioa_021	GCST90200333	7:27926305-28426305	-0.927006995503794	0.482191296753567	0.054544378512484	1.0
MR-IVW LD	tyrosine	HMDB0000158	taurocholate	HMDB0000036	bioa_021	GCST90200333	10:64816186-65575478	0.515179394238664	0.480132908810541	0.283274122288982	1.0
MR-IVW LD	tyrosine	HMDB0000158	taurocholate	HMDB0000036	bioa_021	GCST90200333	11:61310081-61810081	-0.064066582004655	0.570981779804321	0.910661459942106	1.0
MR-IVW LD	tyrosine	HMDB0000158	taurocholate	HMDB0000036	bioa_021	GCST90200333	12:46678393-47435518	0.0251042868983645	0.447826979072355	0.955295598693806	1.0
MR-IVW LD	tyrosine	HMDB0000158	taurocholate	HMDB0000036	bioa_021	GCST90200333	12:56615040-57115040	0.606921513630142	0.344276046094094	0.0779186937521523	1.0
MR-IVW LD	tyrosine	HMDB0000158	taurocholate	HMDB0000036	bioa_021	GCST90200333	12:57594049-58094049	1.18762382699966	0.516876984203911	0.0215793565641799	1.0
MR-IVW LD	tyrosine	HMDB0000158	taurocholate	HMDB0000036	bioa_021	GCST90200333	12:59727701-60227701	0.234777638783418	0.50471321940883	0.641809450269998	1.0
MR-IVW LD	tyrosine	HMDB0000158	taurocholate	HMDB0000036	bioa_021	GCST90200333	12:120845172-121674861	-0.120986067618955	0.466379550051704	0.795314699062819	1.0
MR-IVW LD	tyrosine	HMDB0000158	taurocholate	HMDB0000036	bioa_021	GCST90200333	12:122092964-122592964	-0.0754567892091467	0.540008773596263	0.888871327633618	1.0
MR-IVW LD	tyrosine	HMDB0000158	taurocholate	HMDB0000036	bioa_021	GCST90200333	15:60649639-61149639	-0.296693540049021	0.581043913779614	0.609616087606202	1.0
MR-IVW LD	tyrosine	HMDB0000158	taurocholate	HMDB0000036	bioa_021	GCST90200333	16:71153235-72438683	-0.22586965111218	0.258763478842436	0.382728097376657	2.0
MR-IVW LD	n1-methyl-2-pyridone-5-carboxamide	HMDB0004193	xanthine	HMDB0000292	GCST90199778	M03147	2:135485648-135985648	-0.0689354197561191	0.20106164095535	0.731705934672862	1.0
MR-IVW LD	phenylalanine	HMDB0000159	4-acetamidobutanoate	HMDB0003681	met-d-Phe	GCST90200311	2:211293055-211793055	0.083668258892624	0.601520200380005	0.889375333279272	1.0
MR-IVW LD	phenylalanine	HMDB0000159	4-acetamidobutanoate	HMDB0003681	met-d-Phe	GCST90200311	6:17868392-18368392	-0.544620271144178	0.643891321884227	0.397649602291987	1.0
MR-IVW LD	phenylalanine	HMDB0000159	4-acetamidobutanoate	HMDB0003681	met-d-Phe	GCST90200311	11:57019429-57519429	-0.169763860768004	0.36004983637115	0.63728300003265	1.0
MR-IVW LD	phenylalanine	HMDB0000159	4-acetamidobutanoate	HMDB0003681	met-d-Phe	GCST90200311	12:56671418-57171418	-0.247762418347016	0.649873548547485	0.703019888320863	1.0
MR-IVW LD	phenylalanine	HMDB0000159	4-acetamidobutanoate	HMDB0003681	met-d-Phe	GCST90200311	12:102211009-102721004	0.052603495687773	0.413837621443376	0.898852197673992	2.0
MR-IVW LD	phenylalanine	HMDB0000159	4-acetamidobutanoate	HMDB0003681	met-d-Phe	GCST90200311	12:102890425-104124563	-0.21146813676409	0.117216996897297	0.0712197066168238	12.0
MR-IVW LD	phenylalanine	HMDB0000159	4-acetamidobutanoate	HMDB0003681	met-d-Phe	GCST90200311	12:104125826-104625826	0.41976569030398	0.676028132536266	0.534646127155332	1.0
MR-IVW LD	phenylalanine	HMDB0000159	4-acetamidobutanoate	HMDB0003681	met-d-Phe	GCST90200311	14:55161744-55661744	0.180185880035291	0.351965944893204	0.608692138872897	1.0
MR-IVW LD	phenylalanine	HMDB0000159	4-acetamidobutanoate	HMDB0003681	met-d-Phe	GCST90200311	14:55670870-56170870	0.109698314959367	0.634970193507798	0.862839009577382	1.0
MR-IVW LD	phenylalanine	HMDB0000159	4-acetamidobutanoate	HMDB0003681	met-d-Phe	GCST90200311	16:16004626-16504626	0.0014172387769395	0.668494208683214	0.998308448932949	1.0
MR-IVW LD	5-acetylamino-6-formylamino-3-methyluracil	HMDB0011105	creatinine	HMDB0000562	GCST90200680	M00513	8:17743764-18765840	0.0029567080904746	0.0281321214682871	0.916295835274702	5.0
MR-IVW LD	tyrosine	HMDB0000158	alanine	HMDB0000161	met-d-Tyr	M32339	3:135701113-136607693	0.0612532536568606	0.510443780473841	0.904483147958833	1.0
MR-IVW LD	tyrosine	HMDB0000158	alanine	HMDB0000161	met-d-Tyr	M32339	3:186140627-186640627	-0.479903997783949	0.548461711753088	0.381573905705024	1.0
MR-IVW LD	tyrosine	HMDB0000158	alanine	HMDB0000161	met-d-Tyr	M32339	4:99789651-100289651	0.328713904278625	0.438285205704834	0.453254704753738	1.0
MR-IVW LD	tyrosine	HMDB0000158	alanine	HMDB0000161	met-d-Tyr	M32339	5:89941256-90441256	0.224543758282082	0.673631274846258	0.738882680363532	1.0
MR-IVW LD	tyrosine	HMDB0000158	alanine	HMDB0000161	met-d-Tyr	M32339	6:43031486-43531486	0.46410289232408	0.657479097459116	0.480261302753425	1.0
MR-IVW LD	tyrosine	HMDB0000158	alanine	HMDB0000161	met-d-Tyr	M32339	6:110683901-112778738	-0.149773201434631	0.118699431861789	0.207026043452892	5.0
MR-IVW LD	tyrosine	HMDB0000158	alanine	HMDB0000161	met-d-Tyr	M32339	7:27916442-28416442	-0.0222015278167889	0.532836667602994	0.966764427019277	1.0
MR-IVW LD	tyrosine	HMDB0000158	alanine	HMDB0000161	met-d-Tyr	M32339	8:126236230-126736230	0.720491994727139	0.45504757561714	0.113345509219526	1.0
MR-IVW LD	tyrosine	HMDB0000158	alanine	HMDB0000161	met-d-Tyr	M32339	9:21884651-22384651	-1.44747627369083e-308	0.669878688874471	1.0	1.0
MR-IVW LD	tyrosine	HMDB0000158	alanine	HMDB0000161	met-d-Tyr	M32339	10:64760672-65511176	-1.00665804674059	0.464611406187967	0.0302602800204722	1.0
MR-IVW LD	tyrosine	HMDB0000158	alanine	HMDB0000161	met-d-Tyr	M32339	11:61320783-61820783	0.367400308992912	0.508708120144035	0.470157862857672	1.0
MR-IVW LD	tyrosine	HMDB0000158	alanine	HMDB0000161	met-d-Tyr	M32339	12:21081549-21581549	0.387247168352262	0.403382467033608	0.337055214933678	1.0
MR-IVW LD	tyrosine	HMDB0000158	alanine	HMDB0000161	met-d-Tyr	M32339	12:46690648-47449549	1.52927447605996	0.420012003988299	0.0002715540868845	1.0
MR-IVW LD	tyrosine	HMDB0000158	alanine	HMDB0000161	met-d-Tyr	M32339	12:56615040-57115040	0.719896442936922	0.312998453450834	0.0214482200433509	1.0
MR-IVW LD	tyrosine	HMDB0000158	alanine	HMDB0000161	met-d-Tyr	M32339	12:59740603-60240603	1.4424642177665	0.721232108883245	0.0455002638963575	1.0
MR-IVW LD	tyrosine	HMDB0000158	alanine	HMDB0000161	met-d-Tyr	M32339	12:121174574-121674574	0.502821907687534	0.27426649510229	0.0667530151696334	1.0
MR-IVW LD	tyrosine	HMDB0000158	alanine	HMDB0000161	met-d-Tyr	M32339	12:122076812-122576812	0.0559733175274588	0.597048720292926	0.925307750889351	1.0
MR-IVW LD	tyrosine	HMDB0000158	alanine	HMDB0000161	met-d-Tyr	M32339	14:102441854-102941854	-0.441038806224667	0.648586479742156	0.49650446090714	1.0
MR-IVW LD	tyrosine	HMDB0000158	alanine	HMDB0000161	met-d-Tyr	M32339	16:70194094-72795019	0.0672187239241748	0.185574200499651	0.717187486004226	4.0
MR-IVW LD	tyrosine	HMDB0000158	alanine	HMDB0000161	met-d-Tyr	M32339	16:79505446-80005446	-0.331133328917662	0.662266657835329	0.617075077451977	1.0
MR-IVW LD	tyrosine	HMDB0000158	alanine	HMDB0000161	met-d-Tyr	M32339	20:42792364-43292364	-0.173705393330723	0.651395224990221	0.789725820928053	1.0
MR-IVW LD	gluconate	HMDB0000625	tryptophan	HMDB0000929	GCST90200373	M00054	4:99521223-100894070	-1.18876931167789e-308	0.152464764848585	1.0	1.0
MR-IVW LD	alanine	HMDB0000161	trans-urocanate	HMDB0000301	bioa_001	GCST90200416	1:206985954-207485954	-0.460966516520163	0.351952371700099	0.190283405731265	1.0
MR-IVW LD	alanine	HMDB0000161	trans-urocanate	HMDB0000301	bioa_001	GCST90200416	2:27143030-28594285	-0.233446802135908	0.339348127424584	0.491498636153179	1.0
MR-IVW LD	alanine	HMDB0000161	trans-urocanate	HMDB0000301	bioa_001	GCST90200416	2:64958074-65458074	-0.309302788060481	0.302528661812791	0.306595554788497	1.0
MR-IVW LD	alanine	HMDB0000161	trans-urocanate	HMDB0000301	bioa_001	GCST90200416	3:71155270-71655270	-0.510072295861827	0.515659514989353	0.322582465401538	1.0
MR-IVW LD	alanine	HMDB0000161	trans-urocanate	HMDB0000301	bioa_001	GCST90200416	4:88976422-89476422	-0.469847885407193	0.527648493421846	0.373220963780254	1.0
MR-IVW LD	alanine	HMDB0000161	trans-urocanate	HMDB0000301	bioa_001	GCST90200416	7:72732874-73232874	-0.303690370620979	0.462400040616625	0.51132896156897	1.0
MR-IVW LD	alanine	HMDB0000161	trans-urocanate	HMDB0000301	bioa_001	GCST90200416	8:145568681-146068681	-0.0511814829730655	0.52914089023115	0.922944289956997	1.0
MR-IVW LD	alanine	HMDB0000161	trans-urocanate	HMDB0000301	bioa_001	GCST90200416	9:4040541-4540541	-0.534696836763383	0.471093949370277	0.256370689756272	1.0
MR-IVW LD	alanine	HMDB0000161	trans-urocanate	HMDB0000301	bioa_001	GCST90200416	12:46636543-47713425	-0.0177283005349387	0.209278639115406	0.932490779377329	2.0
MR-IVW LD	alanine	HMDB0000161	trans-urocanate	HMDB0000301	bioa_001	GCST90200416	12:56615040-57115040	0.457560095415707	0.259126538570963	0.0774330008108444	1.0
MR-IVW LD	alanine	HMDB0000161	trans-urocanate	HMDB0000301	bioa_001	GCST90200416	12:59727701-60227701	0.108569364729912	0.379119779680929	0.774593065967298	1.0
MR-IVW LD	alanine	HMDB0000161	trans-urocanate	HMDB0000301	bioa_001	GCST90200416	14:75116447-75616447	-0.755631269597628	0.539346804453127	0.1612105266235	1.0
MR-IVW LD	alanine	HMDB0000161	trans-urocanate	HMDB0000301	bioa_001	GCST90200416	16:69621701-70931491	0.680753498117736	0.324316872396833	0.0358135350754759	2.0
MR-IVW LD	alanine	HMDB0000161	trans-urocanate	HMDB0000301	bioa_001	GCST90200416	17:40568584-41068584	0.129552241879104	0.55037921669682	0.81390819296525	1.0
MR-IVW LD	alanine	HMDB0000161	trans-urocanate	HMDB0000301	bioa_001	GCST90200416	22:18906543-19406543	0.621900328237685	0.594452688007169	0.295481184697347	1.0
MR-IVW LD	cytidine	HMDB0000089	aspartate	HMDB0000191	GCST90200429	bioa_004	15:85255020-85755020	-0.0543519650534566	0.0780919038124386	0.486428829748114	1.0
MR-IVW LD	asparagine	HMDB0000168	glycine	HMDB0000123	bioa_003	M32338	2:27480940-27980940	0.626180342272355	0.263654880956781	0.0175489501914768	1.0
MR-IVW LD	asparagine	HMDB0000168	glycine	HMDB0000123	bioa_003	M32338	4:178111051-178611051	0.324400171397942	0.304125160685571	0.286122384391019	1.0
MR-IVW LD	asparagine	HMDB0000168	glycine	HMDB0000123	bioa_003	M32338	7:97252737-97752737	0.105108846435413	0.225233242361602	0.640738381802543	1.0
MR-IVW LD	asparagine	HMDB0000168	glycine	HMDB0000123	bioa_003	M32338	11:61853420-62353420	0.0630220449999138	0.199569809166397	0.752162308378058	1.0
MR-IVW LD	asparagine	HMDB0000168	glycine	HMDB0000123	bioa_003	M32338	12:46900176-47400176	0.74581367659474	0.345077969767716	0.0306729200049371	1.0
MR-IVW LD	asparagine	HMDB0000168	glycine	HMDB0000123	bioa_003	M32338	14:103514503-104812812	-0.130865932080932	0.0752025261017293	0.0818274158330698	3.0
MR-IVW LD	dihydroorotate	HMDB03349	acetoacetate	HMDB0000060	GCST90200444	met-d-Acetoacetate	5:53379047-53879047	0.0110385103175038	0.0478280452022553	0.817473470871455	1.0
MR-IVW LD	dihydroorotate	HMDB03349	acetoacetate	HMDB0000060	GCST90200444	met-d-Acetoacetate	10:104381189-105206827	0.0194493213166035	0.0426317299608717	0.648233918849372	1.0
MR-IVW LD	dihydroorotate	HMDB03349	acetoacetate	HMDB0000060	GCST90200444	met-d-Acetoacetate	10:125910495-126410495	-0.0596227268242337	0.0345156856371717	0.0840941272002002	1.0
MR-IVW LD	dihydroorotate	HMDB03349	acetoacetate	HMDB0000060	GCST90200444	met-d-Acetoacetate	11:122683181-123183181	0.0201818273352531	0.0399615585226004	0.613537036982555	1.0
MR-IVW LD	dihydroorotate	HMDB03349	acetoacetate	HMDB0000060	GCST90200444	met-d-Acetoacetate	15:77921365-78954732	0.0050471735266402	0.0127098918874931	0.691289342074668	5.0
MR-IVW LD	4-hydroxyphenylpyruvate	HMDB0000707	1,7-dimethylurate	HMDB0011103	GCST90200300	GCST90199756	11:63046797-63546797	0.0578223022838015	0.180657828281151	0.748918828518855	1.0
MR-IVW LD	4-hydroxyphenylpyruvate	HMDB0000707	1,7-dimethylurate	HMDB0011103	GCST90200300	GCST90199756	12:122051275-122551275	-0.262254810729498	0.149855812142858	0.0801100931659856	1.0
MR-IVW LD	creatine	HMDB0000064	5-methylthioadenosine (mta)	HMDB0001173	M27718	GCST90200359	2:211346498-211846498	-0.483410739776355	0.112477793620489	1.72476259996997e-05	1.0
MR-IVW LD	glycerophosphorylcholine (gpc)	HMDB0000086	phenylalanine	HMDB0000159	GCST90199629	met-d-Phe	1:40156715-40656715	0.0071118784893178	0.0381972537142474	0.85229716539044	1.0
MR-IVW LD	glycochenodeoxycholate	HMDB0000637	acetone	HMDB0001659	M32346	met-d-Acetone	6:156877825-157377825	-0.0603574500070854	0.0408921213159675	0.139939435076378	1.0
MR-IVW LD	5-acetylamino-6-formylamino-3-methyluracil	HMDB0011105	tryptophan	HMDB0000929	GCST90200680	GCST90200441	8:17743764-18765840	-0.015182552146364	0.02532760747689	0.548875005521417	7.0
MR-IVW LD	citrulline	HMDB0000904	phosphate	HMDB0001429	M02132	M11438	10:97115163-97871266	-0.165269928739169	0.165269928739169	0.317310507862914	1.0
MR-IVW LD	acetoacetate	HMDB0000060	tryptophan	HMDB0000929	met-d-Acetoacetate	GCST90200441	5:41395751-42449922	-0.275655711579119	0.334632923053653	0.41007849595239	1.0
MR-IVW LD	acetoacetate	HMDB0000060	tryptophan	HMDB0000929	met-d-Acetoacetate	GCST90200441	6:166525103-167025103	-0.16720650455295	0.426404282907519	0.694961134525287	1.0
MR-IVW LD	acetoacetate	HMDB0000060	tryptophan	HMDB0000929	met-d-Acetoacetate	GCST90200441	10:113686244-114186244	-0.524886034438822	0.666077532718882	0.430681830999277	1.0
MR-IVW LD	acetoacetate	HMDB0000060	tryptophan	HMDB0000929	met-d-Acetoacetate	GCST90200441	11:116373213-116873213	-0.146692552877156	0.486297928097244	0.76291766050451	1.0
MR-IVW LD	acetoacetate	HMDB0000060	tryptophan	HMDB0000929	met-d-Acetoacetate	GCST90200441	12:122333527-122833527	-0.659039398318372	0.532355183809151	0.21572742760148	1.0
MR-IVW LD	tyrosine	HMDB0000158	sphingosine 1-phosphate	HMDB0000277	GCST90200427	GCST90199657	6:111308006-112158646	0.0786149976889164	0.115557270462845	0.496306928407044	1.0
MR-IVW LD	tyrosine	HMDB0000158	sphingosine 1-phosphate	HMDB0000277	GCST90200427	GCST90199657	16:71156147-71656147	-0.121546263123526	0.17905857254636	0.497259978569239	1.0
MR-IVW LD	4-acetamidobutanoate	HMDB0003681	pyruvate	HMDB0000243	M01558	M00599	8:18010431-18510431	0.0775050686883588	0.0602817200909458	0.198542793686663	1.0
MR-IVW LD	4-acetamidobutanoate	HMDB0003681	pyruvate	HMDB0000243	M01558	M00599	18:22536478-23036478	0.181598590425901	0.176554185136292	0.303681109722319	1.0
MR-IVW LD	glucose	HMDB0000122	taurochenodeoxycholate	HMDB0000951	met-d-Glucose	GCST90200337	2:165251927-165751927	-0.146437789754854	0.66256673698088	0.825080045556155	1.0
MR-IVW LD	glucose	HMDB0000122	taurochenodeoxycholate	HMDB0000951	met-d-Glucose	GCST90200337	2:169498833-170056652	-0.327439303049747	0.172308103911568	0.0573920767573048	4.0
MR-IVW LD	glucose	HMDB0000122	taurochenodeoxycholate	HMDB0000951	met-d-Glucose	GCST90200337	3:122819058-123319058	-0.0403434205580279	0.426242597203692	0.924593656131848	1.0
MR-IVW LD	glucose	HMDB0000122	taurochenodeoxycholate	HMDB0000951	met-d-Glucose	GCST90200337	3:151951767-152451767	-0.042461154142197	0.670559993662617	0.949510151808462	1.0
MR-IVW LD	glucose	HMDB0000122	taurochenodeoxycholate	HMDB0000951	met-d-Glucose	GCST90200337	3:170377909-170877909	-0.776979963915848	0.355159774295045	0.0286920930236252	1.0
MR-IVW LD	glucose	HMDB0000122	taurochenodeoxycholate	HMDB0000951	met-d-Glucose	GCST90200337	4:185468314-185968314	0.448922438941002	0.657327698487898	0.494637969286299	1.0
MR-IVW LD	glucose	HMDB0000122	taurochenodeoxycholate	HMDB0000951	met-d-Glucose	GCST90200337	5:95479406-95979406	-0.5967033085674	0.642647249863036	0.353143961905018	1.0
MR-IVW LD	glucose	HMDB0000122	taurochenodeoxycholate	HMDB0000951	met-d-Glucose	GCST90200337	6:7000270-7500270	0.380325492102463	0.614352808648891	0.535872284102671	1.0
MR-IVW LD	glucose	HMDB0000122	taurochenodeoxycholate	HMDB0000951	met-d-Glucose	GCST90200337	7:14801789-15301789	-1.1485458891085	0.441901724894438	0.0093469084921864	1.0
MR-IVW LD	glucose	HMDB0000122	taurochenodeoxycholate	HMDB0000951	met-d-Glucose	GCST90200337	7:43935955-44473721	0.340046338755015	0.279434997077186	0.223639690829941	2.0
MR-IVW LD	glucose	HMDB0000122	taurochenodeoxycholate	HMDB0000951	met-d-Glucose	GCST90200337	8:117934783-118434783	0.592684683062297	0.554058278041334	0.284747423763944	1.0
MR-IVW LD	glucose	HMDB0000122	taurochenodeoxycholate	HMDB0000951	met-d-Glucose	GCST90200337	9:21884068-22384068	-0.991790096433838	0.665282244156369	0.136019014649642	1.0
MR-IVW LD	glucose	HMDB0000122	taurochenodeoxycholate	HMDB0000951	met-d-Glucose	GCST90200337	10:2888477-3388477	0.333818623209767	0.364071124848368	0.359192440252905	1.0
MR-IVW LD	glucose	HMDB0000122	taurochenodeoxycholate	HMDB0000951	met-d-Glucose	GCST90200337	10:112762852-113262852	0.211324838742905	0.686400613534007	0.758178281145604	1.0
MR-IVW LD	glucose	HMDB0000122	taurochenodeoxycholate	HMDB0000951	met-d-Glucose	GCST90200337	10:114504071-115004071	0.0848029810474405	0.457574032553598	0.852968862456358	1.0
MR-IVW LD	glucose	HMDB0000122	taurochenodeoxycholate	HMDB0000951	met-d-Glucose	GCST90200337	12:4134844-4634844	0.61874748288604	0.667851810422669	0.354199590335771	1.0
MR-IVW LD	glucose	HMDB0000122	taurochenodeoxycholate	HMDB0000951	met-d-Glucose	GCST90200337	12:111682800-112523499	0.650562357618442	0.678405569156026	0.337579970990398	1.0
MR-IVW LD	glucose	HMDB0000122	taurochenodeoxycholate	HMDB0000951	met-d-Glucose	GCST90200337	12:121166650-121666650	-1.02705495323694	0.61923004669136	0.0971964225124896	1.0
MR-IVW LD	glucose	HMDB0000122	taurochenodeoxycholate	HMDB0000951	met-d-Glucose	GCST90200337	13:28213465-28721145	0.915767562665568	0.689099237780622	0.183869670612585	1.0
MR-IVW LD	glucose	HMDB0000122	taurochenodeoxycholate	HMDB0000951	met-d-Glucose	GCST90200337	17:43272775-44380160	0.210869898162153	0.656098820232951	0.74790758646293	1.0
MR-IVW LD	glucose	HMDB0000122	taurochenodeoxycholate	HMDB0000951	met-d-Glucose	GCST90200337	17:44543627-45043627	0.819370343989031	0.687673433421696	0.233453107308961	1.0
MR-IVW LD	glucose	HMDB0000122	taurochenodeoxycholate	HMDB0000951	met-d-Glucose	GCST90200337	20:22311971-22811971	0.209418457163808	0.667632452052551	0.753769201164556	1.0
MR-IVW LD	arginine	HMDB0000517	arginine	HMDB0000517	bioa_002	GCST90200372	2:24182937-24682937	0.0571825106519576	0.351768703606168	0.87086714373913	1.0
MR-IVW LD	arginine	HMDB0000517	arginine	HMDB0000517	bioa_002	GCST90200372	2:211333022-211833022	0.517966366084541	0.245708481774859	0.0350264531341412	1.0
MR-IVW LD	arginine	HMDB0000517	arginine	HMDB0000517	bioa_002	GCST90200372	2:219037276-219788019	0.415242954064354	0.267980158071569	0.121254670550318	1.0
MR-IVW LD	arginine	HMDB0000517	arginine	HMDB0000517	bioa_002	GCST90200372	4:144583533-145083533	0.259657832371352	0.262801555307991	0.323134207184054	1.0
MR-IVW LD	arginine	HMDB0000517	arginine	HMDB0000517	bioa_002	GCST90200372	5:177386199-177886199	0.766825077099391	0.322340310857576	0.0173629667659274	1.0
MR-IVW LD	arginine	HMDB0000517	arginine	HMDB0000517	bioa_002	GCST90200372	6:131339506-132265729	0.998314716185895	0.121882179215919	2.59457234929729e-16	2.0
MR-IVW LD	arginine	HMDB0000517	arginine	HMDB0000517	bioa_002	GCST90200372	6:135177817-135677817	0.480972315488652	0.305018121522859	0.114826655344611	1.0
MR-IVW LD	arginine	HMDB0000517	arginine	HMDB0000517	bioa_002	GCST90200372	10:99898951-100398951	2.8831375455592	0.339134422027489	1.8722173787124705e-17	1.0
MR-IVW LD	arginine	HMDB0000517	arginine	HMDB0000517	bioa_002	GCST90200372	12:46680313-47435518	1.43399977982115	0.287733170084661	6.23528955878451e-07	1.0
MR-IVW LD	arginine	HMDB0000517	arginine	HMDB0000517	bioa_002	GCST90200372	19:12757458-13257458	0.577127534454321	0.18540598265081	0.0018533581000891	1.0
MR-IVW LD	4-methyl-2-oxopentanoate	HMDB0000695	histidine	HMDB0000177	M22116	M00059	4:88976422-89476422	0.104122322239256	0.156183483358883	0.504985075093844	1.0
MR-IVW LD	4-methyl-2-oxopentanoate	HMDB0000695	histidine	HMDB0000177	M22116	M00059	13:48209901-48709901	0.222141923352717	0.180490312724084	0.218409186619244	1.0
MR-IVW LD	4-hydroxyphenylpyruvate	HMDB0000707	retinol (vitamin a)	HMDB0000305	GCST90200300	GCST90200405	11:63046797-63546797	-0.146288701608113	0.177368804924017	0.409501437769345	1.0
MR-IVW LD	4-hydroxyphenylpyruvate	HMDB0000707	retinol (vitamin a)	HMDB0000305	GCST90200300	GCST90200405	12:122051275-122551275	-0.0402216227076799	0.14716035597585	0.784608526425696	1.0
MR-IVW LD	cholesterol	HMDB0000067	choline phosphate	HMDB0001565	M00063	GCST90200363	1:109571511-110071511	-0.320993806260654	0.17215786589391	0.0622470677567911	1.0
MR-IVW LD	acetate	HMDB0000042	2-aminobutyrate	HMDB0000452	met-d-Acetate	M32348	2:27480940-27980940	0.460707413699924	0.552848896439909	0.404656761927286	1.0
MR-IVW LD	acetate	HMDB0000042	2-aminobutyrate	HMDB0000452	met-d-Acetate	M32348	2:136358646-136858646	-0.171515573767277	0.686062295069113	0.802587348634154	1.0
MR-IVW LD	acetate	HMDB0000042	2-aminobutyrate	HMDB0000452	met-d-Acetate	M32348	9:4513491-5013491	0.162838973297459	0.586220303870867	0.781182950867155	1.0
MR-IVW LD	acetate	HMDB0000042	2-aminobutyrate	HMDB0000452	met-d-Acetate	M32348	12:111634608-112523499	0.524215436569209	0.589742366140357	0.37406279749088	1.0
MR-IVW LD	acetate	HMDB0000042	2-aminobutyrate	HMDB0000452	met-d-Acetate	M32348	12:112590766-113090766	-0.108531895513721	0.651191373082345	0.867632334778197	1.0
MR-IVW LD	acetate	HMDB0000042	2-aminobutyrate	HMDB0000452	met-d-Acetate	M32348	20:24698737-26432690	-0.360998986976795	0.276343991773291	0.191437234674957	2.0
MR-IVW LD	acetate	HMDB0000042	2-aminobutyrate	HMDB0000452	met-d-Acetate	M32348	20:29267804-29767804	-0.0578952806440524	0.723691008050708	0.93623725597203	1.0
MR-IVW LD	acetate	HMDB0000042	2-aminobutyrate	HMDB0000452	met-d-Acetate	M32348	20:32973832-34017690	-0.917262207966717	0.532603862690352	0.0850292707808796	1.0
MR-IVW LD	myo-inositol	HMDB0000211	isoleucine	HMDB0000172	M19934	bioa_010	16:24681798-25181798	0.0469203565436889	0.0410501807031388	0.253038591058823	1.0
MR-IVW LD	myo-inositol	HMDB0000211	isoleucine	HMDB0000172	M19934	bioa_010	19:18368867-18868867	0.0275742802434478	0.0408507855458482	0.499675764943551	1.0
MR-IVW LD	creatinine	HMDB0000562	docosapentaenoate (n6 dpa; 22:5n6)	HMDB0001976	met-d-Creatinine	GCST90199796	1:62775942-63275942	0.599712865761879	0.557447227996014	0.282007774707733	1.0
MR-IVW LD	creatinine	HMDB0000562	docosapentaenoate (n6 dpa; 22:5n6)	HMDB0001976	met-d-Creatinine	GCST90199796	1:78344069-78844069	-0.501110362442919	0.612176553043515	0.413030855383951	1.0
MR-IVW LD	creatinine	HMDB0000562	docosapentaenoate (n6 dpa; 22:5n6)	HMDB0001976	met-d-Creatinine	GCST90199796	1:113008681-113508681	-0.0034993185786275	0.499224284025253	0.994407264444143	1.0
MR-IVW LD	creatinine	HMDB0000562	docosapentaenoate (n6 dpa; 22:5n6)	HMDB0001976	met-d-Creatinine	GCST90199796	1:150079982-151190625	0.0338581097189182	0.459446426581648	0.941254453724113	1.0
MR-IVW LD	creatinine	HMDB0000562	docosapentaenoate (n6 dpa; 22:5n6)	HMDB0001976	met-d-Creatinine	GCST90199796	1:243202864-243702864	1.41047153030481	0.688936807173521	0.0406270420107027	1.0
MR-IVW LD	creatinine	HMDB0000562	docosapentaenoate (n6 dpa; 22:5n6)	HMDB0001976	met-d-Creatinine	GCST90199796	2:15538692-16038692	0.349152598711811	0.665089491308435	0.599603451921444	1.0
MR-IVW LD	creatinine	HMDB0000562	docosapentaenoate (n6 dpa; 22:5n6)	HMDB0001976	met-d-Creatinine	GCST90199796	2:18426203-18926203	-0.285258275544827	0.631299907554522	0.651370870041031	1.0
MR-IVW LD	creatinine	HMDB0000562	docosapentaenoate (n6 dpa; 22:5n6)	HMDB0001976	met-d-Creatinine	GCST90199796	2:73303397-74097901	-0.919984142992676	0.576258692644335	0.110382184250037	1.0
MR-IVW LD	creatinine	HMDB0000562	docosapentaenoate (n6 dpa; 22:5n6)	HMDB0001976	met-d-Creatinine	GCST90199796	2:121056440-121556440	-0.510180216515365	0.566483809738097	0.367796436297606	1.0
MR-IVW LD	creatinine	HMDB0000562	docosapentaenoate (n6 dpa; 22:5n6)	HMDB0001976	met-d-Creatinine	GCST90199796	2:148593372-149093372	0.626618835953585	0.696728402006046	0.368453921845819	1.0
MR-IVW LD	creatinine	HMDB0000562	docosapentaenoate (n6 dpa; 22:5n6)	HMDB0001976	met-d-Creatinine	GCST90199796	2:176734544-177234544	-0.102866902803371	0.565976760426682	0.855778056196468	1.0
MR-IVW LD	creatinine	HMDB0000562	docosapentaenoate (n6 dpa; 22:5n6)	HMDB0001976	met-d-Creatinine	GCST90199796	2:211293055-211793055	0.0328469317874828	0.339522293979847	0.92292925939054	1.0
MR-IVW LD	creatinine	HMDB0000562	docosapentaenoate (n6 dpa; 22:5n6)	HMDB0001976	met-d-Creatinine	GCST90199796	2:217394852-217894852	0.193199678508961	0.538074915785397	0.71955229081705	1.0
MR-IVW LD	creatinine	HMDB0000562	docosapentaenoate (n6 dpa; 22:5n6)	HMDB0001976	met-d-Creatinine	GCST90199796	2:220108198-220608198	-0.519599080656116	0.550748757045917	0.345455266389846	1.0
MR-IVW LD	creatinine	HMDB0000562	docosapentaenoate (n6 dpa; 22:5n6)	HMDB0001976	met-d-Creatinine	GCST90199796	3:38187471-38687471	-0.655075562653736	0.664925193209914	0.324532294202283	1.0
MR-IVW LD	creatinine	HMDB0000562	docosapentaenoate (n6 dpa; 22:5n6)	HMDB0001976	met-d-Creatinine	GCST90199796	3:141462708-141962708	-0.492555852671538	0.571457775767454	0.388726759490343	1.0
MR-IVW LD	creatinine	HMDB0000562	docosapentaenoate (n6 dpa; 22:5n6)	HMDB0001976	met-d-Creatinine	GCST90199796	3:185024780-185524780	1.09068201197304	0.605196093884204	0.0715145654118315	1.0
MR-IVW LD	creatinine	HMDB0000562	docosapentaenoate (n6 dpa; 22:5n6)	HMDB0001976	met-d-Creatinine	GCST90199796	4:76880934-77664144	0.0426730155984119	0.261398233272238	0.87032234078803	1.0
MR-IVW LD	creatinine	HMDB0000562	docosapentaenoate (n6 dpa; 22:5n6)	HMDB0001976	met-d-Creatinine	GCST90199796	4:103323863-104102802	0.462932525718551	0.537073315433664	0.388712797580907	1.0
MR-IVW LD	creatinine	HMDB0000562	docosapentaenoate (n6 dpa; 22:5n6)	HMDB0001976	met-d-Creatinine	GCST90199796	5:39144851-39644851	-0.0346660409258558	0.438262080105459	0.936953972098297	1.0
MR-IVW LD	creatinine	HMDB0000562	docosapentaenoate (n6 dpa; 22:5n6)	HMDB0001976	met-d-Creatinine	GCST90199796	5:53045546-53835870	-0.282632918974327	0.650202338002944	0.663791405135048	1.0
MR-IVW LD	creatinine	HMDB0000562	docosapentaenoate (n6 dpa; 22:5n6)	HMDB0001976	met-d-Creatinine	GCST90199796	5:176565124-177065124	0.425714336449969	0.379439024353454	0.261880648169478	1.0
MR-IVW LD	creatinine	HMDB0000562	docosapentaenoate (n6 dpa; 22:5n6)	HMDB0001976	met-d-Creatinine	GCST90199796	6:43556335-44056335	-0.941972774566571	0.508208842212446	0.0638085606168519	1.0
MR-IVW LD	creatinine	HMDB0000562	docosapentaenoate (n6 dpa; 22:5n6)	HMDB0001976	met-d-Creatinine	GCST90199796	6:108750742-109250742	0.346558734411326	0.671891698726591	0.605997225325292	1.0
MR-IVW LD	creatinine	HMDB0000562	docosapentaenoate (n6 dpa; 22:5n6)	HMDB0001976	met-d-Creatinine	GCST90199796	6:133547208-134047208	-1.3662966085389	0.626685279542933	0.0292429515043111	1.0
MR-IVW LD	creatinine	HMDB0000562	docosapentaenoate (n6 dpa; 22:5n6)	HMDB0001976	met-d-Creatinine	GCST90199796	6:160418389-160927934	0.715981782093653	0.402629706986392	0.0753605594814212	1.0
MR-IVW LD	creatinine	HMDB0000562	docosapentaenoate (n6 dpa; 22:5n6)	HMDB0001976	met-d-Creatinine	GCST90199796	7:1036567-1536567	0.569942770206009	0.462639733808272	0.217972808884535	1.0
MR-IVW LD	creatinine	HMDB0000562	docosapentaenoate (n6 dpa; 22:5n6)	HMDB0001976	met-d-Creatinine	GCST90199796	7:25488956-25988956	0.110769218581252	0.647917644069845	0.864253739519561	1.0
MR-IVW LD	creatinine	HMDB0000562	docosapentaenoate (n6 dpa; 22:5n6)	HMDB0001976	met-d-Creatinine	GCST90199796	7:76984640-77791673	0.851045441714657	0.598240707000917	0.15485785948082	1.0
MR-IVW LD	creatinine	HMDB0000562	docosapentaenoate (n6 dpa; 22:5n6)	HMDB0001976	met-d-Creatinine	GCST90199796	7:128492221-128992221	0.118747412832589	0.64008877411619	0.852823469544661	1.0
MR-IVW LD	creatinine	HMDB0000562	docosapentaenoate (n6 dpa; 22:5n6)	HMDB0001976	met-d-Creatinine	GCST90199796	7:151165041-151665041	0.261626152589818	0.2890727067046	0.365437250865515	1.0
MR-IVW LD	creatinine	HMDB0000562	docosapentaenoate (n6 dpa; 22:5n6)	HMDB0001976	met-d-Creatinine	GCST90199796	8:8031142-9250941	-0.61517344134315	0.597790450433724	0.303442677275276	1.0
MR-IVW LD	creatinine	HMDB0000562	docosapentaenoate (n6 dpa; 22:5n6)	HMDB0001976	met-d-Creatinine	GCST90199796	8:9759952-10530228	0.313166027499157	0.673651504413248	0.642018545978695	1.0
MR-IVW LD	creatinine	HMDB0000562	docosapentaenoate (n6 dpa; 22:5n6)	HMDB0001976	met-d-Creatinine	GCST90199796	8:10561829-11945872	-0.332075558467114	0.665393104734505	0.617732377341341	1.0
MR-IVW LD	creatinine	HMDB0000562	docosapentaenoate (n6 dpa; 22:5n6)	HMDB0001976	met-d-Creatinine	GCST90199796	8:19609539-20109539	-0.337952243885377	0.643787983353719	0.599622547639542	1.0
MR-IVW LD	creatinine	HMDB0000562	docosapentaenoate (n6 dpa; 22:5n6)	HMDB0001976	met-d-Creatinine	GCST90199796	8:23527006-24027006	0.260147217789409	0.550806353020494	0.636710885861477	1.0
MR-IVW LD	creatinine	HMDB0000562	docosapentaenoate (n6 dpa; 22:5n6)	HMDB0001976	met-d-Creatinine	GCST90199796	8:30157389-30657389	0.517283789156026	0.648459125911811	0.425037492690278	1.0
MR-IVW LD	creatinine	HMDB0000562	docosapentaenoate (n6 dpa; 22:5n6)	HMDB0001976	met-d-Creatinine	GCST90199796	8:144768354-145268354	-0.69989382469693	0.676349281418404	0.300757082268828	1.0
MR-IVW LD	creatinine	HMDB0000562	docosapentaenoate (n6 dpa; 22:5n6)	HMDB0001976	met-d-Creatinine	GCST90199796	9:71184707-71684707	-0.697598585680257	0.584480898781032	0.232659795311426	1.0
MR-IVW LD	creatinine	HMDB0000562	docosapentaenoate (n6 dpa; 22:5n6)	HMDB0001976	met-d-Creatinine	GCST90199796	10:52398454-52898454	-0.322383044806317	0.581934784893679	0.579589225481131	1.0
MR-IVW LD	creatinine	HMDB0000562	docosapentaenoate (n6 dpa; 22:5n6)	HMDB0001976	met-d-Creatinine	GCST90199796	11:1928330-2428330	-0.693161051129121	0.692568289139913	0.316896484669299	1.0
MR-IVW LD	creatinine	HMDB0000562	docosapentaenoate (n6 dpa; 22:5n6)	HMDB0001976	met-d-Creatinine	GCST90199796	11:2548804-3048804	0.301683719764909	0.569036494301254	0.595996942405086	1.0
MR-IVW LD	creatinine	HMDB0000562	docosapentaenoate (n6 dpa; 22:5n6)	HMDB0001976	met-d-Creatinine	GCST90199796	11:30504837-31294673	-0.0388427784212136	0.432410978089714	0.928423593967368	1.0
MR-IVW LD	creatinine	HMDB0000562	docosapentaenoate (n6 dpa; 22:5n6)	HMDB0001976	met-d-Creatinine	GCST90199796	11:116373213-117240760	1.01323401281436	0.587174881929983	0.0844178551645168	1.0
MR-IVW LD	creatinine	HMDB0000562	docosapentaenoate (n6 dpa; 22:5n6)	HMDB0001976	met-d-Creatinine	GCST90199796	12:15092463-15592463	-0.444941748498016	0.647661728840975	0.492084537411389	1.0
MR-IVW LD	creatinine	HMDB0000562	docosapentaenoate (n6 dpa; 22:5n6)	HMDB0001976	met-d-Creatinine	GCST90199796	15:41118334-41871842	-0.540745492502092	0.524841405649367	0.302867954199073	1.0
MR-IVW LD	creatinine	HMDB0000562	docosapentaenoate (n6 dpa; 22:5n6)	HMDB0001976	met-d-Creatinine	GCST90199796	15:45400360-46179051	0.0475915863443217	0.311989017514782	0.878759068333216	1.0
MR-IVW LD	creatinine	HMDB0000562	docosapentaenoate (n6 dpa; 22:5n6)	HMDB0001976	met-d-Creatinine	GCST90199796	15:53700578-54200578	0.341080716604549	0.544985604680356	0.531411556189716	1.0
MR-IVW LD	creatinine	HMDB0000562	docosapentaenoate (n6 dpa; 22:5n6)	HMDB0001976	met-d-Creatinine	GCST90199796	15:76097375-76597375	-0.897790141765445	0.550936525998757	0.103192214521432	1.0
MR-IVW LD	creatinine	HMDB0000562	docosapentaenoate (n6 dpa; 22:5n6)	HMDB0001976	met-d-Creatinine	GCST90199796	16:20142332-21335139	0.205947932506546	0.295398103020115	0.485685317516576	2.0
MR-IVW LD	creatinine	HMDB0000562	docosapentaenoate (n6 dpa; 22:5n6)	HMDB0001976	met-d-Creatinine	GCST90199796	16:89453424-89953424	0.690841256814714	0.541104648688167	0.201699727866804	1.0
MR-IVW LD	creatinine	HMDB0000562	docosapentaenoate (n6 dpa; 22:5n6)	HMDB0001976	met-d-Creatinine	GCST90199796	17:19176536-19724875	-0.507360940384376	0.437085880103309	0.24573101313517	1.0
MR-IVW LD	creatinine	HMDB0000562	docosapentaenoate (n6 dpa; 22:5n6)	HMDB0001976	met-d-Creatinine	GCST90199796	17:37200083-37954217	-0.351137583632792	0.455324182124653	0.440599360913066	1.0
MR-IVW LD	creatinine	HMDB0000562	docosapentaenoate (n6 dpa; 22:5n6)	HMDB0001976	met-d-Creatinine	GCST90199796	17:58690466-59700441	-0.124651632288458	0.35924791930896	0.728606784872463	2.0
MR-IVW LD	creatinine	HMDB0000562	docosapentaenoate (n6 dpa; 22:5n6)	HMDB0001976	met-d-Creatinine	GCST90199796	18:76910235-77410235	-0.486813317413932	0.506651549560584	0.336630397054053	1.0
MR-IVW LD	creatinine	HMDB0000562	docosapentaenoate (n6 dpa; 22:5n6)	HMDB0001976	met-d-Creatinine	GCST90199796	19:32940263-33709298	0.493044301046341	0.532770774378308	0.354740090410821	1.0
MR-IVW LD	creatinine	HMDB0000562	docosapentaenoate (n6 dpa; 22:5n6)	HMDB0001976	met-d-Creatinine	GCST90199796	19:45162079-45662079	-0.365587811954492	0.667522045205054	0.583912328127838	1.0
MR-IVW LD	creatinine	HMDB0000562	docosapentaenoate (n6 dpa; 22:5n6)	HMDB0001976	met-d-Creatinine	GCST90199796	20:32653904-33537782	0.0830978254174284	0.536678068529726	0.876949522493099	1.0
MR-IVW LD	creatinine	HMDB0000562	docosapentaenoate (n6 dpa; 22:5n6)	HMDB0001976	met-d-Creatinine	GCST90199796	22:38345240-38845240	0.641686476825521	0.551103012007746	0.244275082734946	1.0
MR-IVW LD	cystine	HMDB0000192	glutamine	HMDB0000641	M31454	met-d-Gln	22:24745202-25245202	0.0908388825759745	0.0194297441406581	2.93597853954975e-06	1.0
MR-IVW LD	glycine	HMDB0000123	leucine	HMDB0000687	GCST90200707	met-d-Leu	1:75967169-76467169	-0.0510507160427561	0.0474470423212372	0.281948950639048	1.0
MR-IVW LD	glycine	HMDB0000123	leucine	HMDB0000687	GCST90200707	met-d-Leu	2:211036896-212058697	-0.0087284034740611	0.0075256455428148	0.246121598344678	2.0
MR-IVW LD	glycine	HMDB0000123	leucine	HMDB0000687	GCST90200707	met-d-Leu	3:125659669-126159669	-0.109356006211842	0.0484735236357691	0.0240709710682181	1.0
MR-IVW LD	glycine	HMDB0000123	leucine	HMDB0000687	GCST90200707	met-d-Leu	9:6290540-6790540	-0.0447660249000297	0.036862880122528	0.224597673530304	1.0
MR-IVW LD	retinol (vitamin a)	HMDB0000305	bilirubin (z,z)	HMDB0000054	GCST90200405	GCST90200704	18:28939457-29439457	0.107074325238001	0.16227749571818	0.509367812590656	1.0
MR-IVW LD	retinol (vitamin a)	HMDB0000305	bilirubin (z,z)	HMDB0000054	GCST90200405	GCST90200704	20:38915692-39415692	-0.0090678980190007	0.167270793264928	0.956767147122017	1.0
MR-IVW LD	tryptophan	HMDB0000929	glycine	HMDB0000123	M00054	bioa_008	3:20813578-21313578	-0.110937339744469	0.048004041429886	0.0208328548940256	1.0
MR-IVW LD	tryptophan	HMDB0000929	glycine	HMDB0000123	M00054	bioa_008	3:189559163-190059163	0.0256821131349343	0.0554689268573099	0.643364367103733	1.0
MR-IVW LD	tryptophan	HMDB0000929	glycine	HMDB0000123	M00054	bioa_008	4:156579823-157079823	-0.0432596368240174	0.0448751419336285	0.335045925872154	1.0
MR-IVW LD	tryptophan	HMDB0000929	glycine	HMDB0000123	M00054	bioa_008	5:142947848-143447848	-0.0481013531893118	0.0480053425043036	0.316343592847094	1.0
MR-IVW LD	tryptophan	HMDB0000929	glycine	HMDB0000123	M00054	bioa_008	5:153760041-154260041	0.0059351829162541	0.0554689992173282	0.914788979755731	1.0
MR-IVW LD	tryptophan	HMDB0000929	glycine	HMDB0000123	M00054	bioa_008	6:111281159-111781159	-0.0510259787534666	0.0463872534122421	0.271332121892763	1.0
MR-IVW LD	tryptophan	HMDB0000929	glycine	HMDB0000123	M00054	bioa_008	6:125293311-125793311	0.0409874904709948	0.0497421000861583	0.409939557961193	1.0
MR-IVW LD	tryptophan	HMDB0000929	glycine	HMDB0000123	M00054	bioa_008	7:14057409-14557409	-0.0486370242103244	0.0536240619738961	0.364406797229866	1.0
MR-IVW LD	tryptophan	HMDB0000929	glycine	HMDB0000123	M00054	bioa_008	11:116404435-116904435	-0.0412908450724864	0.0536244741201119	0.441299892685296	1.0
MR-IVW LD	tryptophan	HMDB0000929	glycine	HMDB0000123	M00054	bioa_008	16:53794515-54294515	-0.012369663302704	0.0554693421645923	0.823535506503311	1.0
MR-IVW LD	citrulline	HMDB0000904	alpha-tocopherol	HMDB0001893	bioa_005	GCST90200302	2:211099261-211599261	-0.367529563847452	0.19441890863323	0.0587044428931636	1.0
MR-IVW LD	citrulline	HMDB0000904	alpha-tocopherol	HMDB0001893	bioa_005	GCST90200302	8:10310878-10810878	-0.106413184818056	0.283261955550864	0.707161807793427	1.0
MR-IVW LD	citrulline	HMDB0000904	alpha-tocopherol	HMDB0001893	bioa_005	GCST90200302	8:11437159-11937159	0.0150738743860191	0.350464957909342	0.9656927059141	1.0
MR-IVW LD	citrulline	HMDB0000904	alpha-tocopherol	HMDB0001893	bioa_005	GCST90200302	9:133044244-133627617	-0.118034890797576	0.154929195588794	0.446141508860319	2.0
MR-IVW LD	citrulline	HMDB0000904	alpha-tocopherol	HMDB0001893	bioa_005	GCST90200302	10:97138579-97638579	0.0536957602781125	0.265976670589873	0.840009391453005	1.0
MR-IVW LD	citrulline	HMDB0000904	alpha-tocopherol	HMDB0001893	bioa_005	GCST90200302	17:9542768-10042768	0.249682464930616	0.204591668955342	0.222315514321052	1.0
MR-IVW LD	alpha-ketoglutarate	HMDB0000208	threonine	HMDB0000167	GCST90200455	M01284	20:44931392-45517926	-0.0739380273602529	0.126441568338512	0.558708806682715	2.0
MR-IVW LD	arachidonate (20:4n6)	HMDB0001043	1-methylxanthine	HMDB0010738	GCST90200358	M34389	11:61052244-62029047	-0.0531900879117287	0.0627299953887845	0.396481901944769	2.0
MR-IVW LD	glycochenodeoxycholate	HMDB0000637	glycerophosphoethanolamine	HMDB0000114	M32346	GCST90199808	6:156877825-157377825	0.0508472565593518	0.152899133759747	0.7394707835869	1.0
MR-IVW LD	acetate	HMDB0000042	3-ureidopropionate	HMDB0000026	met-d-Acetate	GCST90200283	2:27480940-27980940	2.21076391287458	0.705934595943099	0.0017380697644476	1.0
MR-IVW LD	acetate	HMDB0000042	3-ureidopropionate	HMDB0000026	met-d-Acetate	GCST90200283	2:136358646-136858646	-1.05264544982295	0.647574869065518	0.104051954218945	1.0
MR-IVW LD	acetate	HMDB0000042	3-ureidopropionate	HMDB0000026	met-d-Acetate	GCST90200283	9:4513491-5013491	0.992868061256662	0.523798765257147	0.0580242961787909	1.0
MR-IVW LD	acetate	HMDB0000042	3-ureidopropionate	HMDB0000026	met-d-Acetate	GCST90200283	12:111634608-112523499	-0.609378187748516	0.619707713581372	0.325444254345947	1.0
MR-IVW LD	acetate	HMDB0000042	3-ureidopropionate	HMDB0000026	met-d-Acetate	GCST90200283	12:112590766-113090766	-0.0391532818270743	0.630318377165161	0.950469917853035	1.0
MR-IVW LD	acetate	HMDB0000042	3-ureidopropionate	HMDB0000026	met-d-Acetate	GCST90200283	15:43683941-44183941	1.78481314978146	0.681188146328685	0.0087891844264285	1.0
MR-IVW LD	acetate	HMDB0000042	3-ureidopropionate	HMDB0000026	met-d-Acetate	GCST90200283	20:23910811-24695002	0.267270262680353	0.613489759986902	0.663086608620926	1.0
MR-IVW LD	acetate	HMDB0000042	3-ureidopropionate	HMDB0000026	met-d-Acetate	GCST90200283	20:24698737-26432690	-0.149145420534627	0.24417288759971	0.541319463633178	3.0
MR-IVW LD	acetate	HMDB0000042	3-ureidopropionate	HMDB0000026	met-d-Acetate	GCST90200283	20:32973832-34017690	-0.313847868655983	0.540355050199697	0.561363210736087	1.0
MR-IVW LD	docosapentaenoate (n6 dpa; 22:5n6)	HMDB0001976	cysteinylglycine	HMDB0000078	GCST90199796	GCST90200364	11:61347212-61847212	-0.0646813132498252	0.137283693779216	0.63753309654777	1.0
MR-IVW LD	histidine	HMDB0000177	uridine	HMDB0000296	M00059	GCST90200407	4:9731889-10602550	0.0640169103739102	0.129649154989989	0.621468365743811	1.0
MR-IVW LD	spermidine	HMDB0001257	2-hydroxyglutarate	HMDB0059655	GCST90200423	GCST90199865	1:247789451-248289451	-0.0214490860880915	0.149577245797421	0.885975819152347	1.0
MR-IVW LD	stearoyl sphingomyelin (d18:1/18:0)	HMDB0001348	hydroxy-n6,n6,n6-trimethyllysine*	HMDB01422	GCST90200335	GCST90200240	8:113373776-113873776	0.0502756918244012	0.171553301937775	0.769475037783303	1.0
MR-IVW LD	stearoyl sphingomyelin (d18:1/18:0)	HMDB0001348	hydroxy-n6,n6,n6-trimethyllysine*	HMDB01422	GCST90200335	GCST90200240	11:61368608-61868608	0.0058891108642059	0.183236179309214	0.97436083943758	1.0
MR-IVW LD	stearoyl sphingomyelin (d18:1/18:0)	HMDB0001348	hydroxy-n6,n6,n6-trimethyllysine*	HMDB01422	GCST90200335	GCST90200240	14:63982386-64482386	0.0713409901166321	0.114408117269207	0.532912771273312	1.0
MR-IVW LD	stearoyl sphingomyelin (d18:1/18:0)	HMDB0001348	hydroxy-n6,n6,n6-trimethyllysine*	HMDB01422	GCST90200335	GCST90200240	19:8013648-8513648	0.021865323331473	0.0948849970321387	0.817749680305384	1.0
MR-IVW LD	stearoyl sphingomyelin (d18:1/18:0)	HMDB0001348	hydroxy-n6,n6,n6-trimethyllysine*	HMDB01422	GCST90200335	GCST90200240	19:45165640-45665640	0.105037484970198	0.169705552067961	0.535956155690435	1.0
MR-IVW LD	glucose	HMDB0000122	glycochenodeoxycholate	HMDB0000637	met-d-Glucose	M32346	2:165251927-165751927	-0.71021033680251	0.730796143666351	0.331134637985747	1.0
MR-IVW LD	glucose	HMDB0000122	glycochenodeoxycholate	HMDB0000637	met-d-Glucose	M32346	2:169498833-170056652	-0.262811730318595	0.177546965721011	0.138809795427339	2.0
MR-IVW LD	glucose	HMDB0000122	glycochenodeoxycholate	HMDB0000637	met-d-Glucose	M32346	3:122819058-123319058	-0.182141291314299	0.472582809896563	0.699928736360532	1.0
MR-IVW LD	glucose	HMDB0000122	glycochenodeoxycholate	HMDB0000637	met-d-Glucose	M32346	3:151951767-152451767	1.16316068454771	0.73006894030122	0.11111077002624	1.0
MR-IVW LD	glucose	HMDB0000122	glycochenodeoxycholate	HMDB0000637	met-d-Glucose	M32346	3:170377909-170877909	0.386365622799994	0.396401093522072	0.329717258053524	1.0
MR-IVW LD	glucose	HMDB0000122	glycochenodeoxycholate	HMDB0000637	met-d-Glucose	M32346	4:185468314-185968314	0.781804723347982	0.721082026388911	0.278271465517751	1.0
MR-IVW LD	glucose	HMDB0000122	glycochenodeoxycholate	HMDB0000637	met-d-Glucose	M32346	5:95479406-95979406	1.35487513811259	0.733117369252703	0.0645876947135806	1.0
MR-IVW LD	glucose	HMDB0000122	glycochenodeoxycholate	HMDB0000637	met-d-Glucose	M32346	6:7000270-7500270	0.354656275925954	0.673846924259311	0.598668814257765	1.0
MR-IVW LD	glucose	HMDB0000122	glycochenodeoxycholate	HMDB0000637	met-d-Glucose	M32346	7:14801789-15301789	-0.587127852978872	0.479150316798849	0.220442581434066	1.0
MR-IVW LD	glucose	HMDB0000122	glycochenodeoxycholate	HMDB0000637	met-d-Glucose	M32346	7:43935955-44473721	-0.264924959517737	0.306902541034715	0.38801553779248	2.0
MR-IVW LD	glucose	HMDB0000122	glycochenodeoxycholate	HMDB0000637	met-d-Glucose	M32346	8:117934783-118434783	-0.447776375028589	0.599564976733201	0.455162898260012	1.0
MR-IVW LD	glucose	HMDB0000122	glycochenodeoxycholate	HMDB0000637	met-d-Glucose	M32346	9:21884068-22384068	1.27520370728043	0.729785254166509	0.080573451564996	1.0
MR-IVW LD	glucose	HMDB0000122	glycochenodeoxycholate	HMDB0000637	met-d-Glucose	M32346	10:2888477-3388477	0.147121507912065	0.401754886990641	0.714217943991724	1.0
MR-IVW LD	glucose	HMDB0000122	glycochenodeoxycholate	HMDB0000637	met-d-Glucose	M32346	10:112762852-113262852	0.424398420563995	0.745728653276736	0.569284416450073	1.0
MR-IVW LD	glucose	HMDB0000122	glycochenodeoxycholate	HMDB0000637	met-d-Glucose	M32346	10:114504071-115004071	-0.193022301572599	0.50829206080785	0.704133350204305	1.0
MR-IVW LD	glucose	HMDB0000122	glycochenodeoxycholate	HMDB0000637	met-d-Glucose	M32346	12:111682800-112523499	-1.1862114163378	0.679201698064386	0.0807277750357672	1.0
MR-IVW LD	glucose	HMDB0000122	glycochenodeoxycholate	HMDB0000637	met-d-Glucose	M32346	12:121166650-121666650	0.661933348879731	0.697713529900258	0.342764082783862	1.0
MR-IVW LD	glucose	HMDB0000122	glycochenodeoxycholate	HMDB0000637	met-d-Glucose	M32346	13:28213465-28721145	0.51959785474063	0.749583790445499	0.488195456860239	1.0
MR-IVW LD	glucose	HMDB0000122	glycochenodeoxycholate	HMDB0000637	met-d-Glucose	M32346	17:43272775-44380160	-0.0919118648507387	0.743650542883269	0.901635551198796	1.0
MR-IVW LD	glucose	HMDB0000122	glycochenodeoxycholate	HMDB0000637	met-d-Glucose	M32346	20:22311971-22811971	0.855454322784718	0.740153957539818	0.247771608010175	1.0
MR-IVW LD	acetylphosphate	HMDB0001494	3-hydroxybutyrate (bhba)	HMDB0000011	M15488	met-d-bOHbutyrate	1:109564880-110064880	0.0912855628673178	0.0442090554576368	0.0389361361364653	1.0
MR-IVW LD	acetylphosphate	HMDB0001494	3-hydroxybutyrate (bhba)	HMDB0000011	M15488	met-d-bOHbutyrate	6:96128415-96628415	0.0403651216089284	0.045809717430203	0.378237947870519	1.0
MR-IVW LD	thyroxine	HMDB0000248	arginine	HMDB0000517	GCST90200293	GCST90200372	2:234397317-234897317	0.0322733679941664	0.166151612018111	0.845987592098831	1.0
MR-IVW LD	thyroxine	HMDB0000248	arginine	HMDB0000517	GCST90200293	GCST90200372	12:121166650-121666650	0.0887076735842769	0.183246996764415	0.62832341177397	1.0
MR-IVW LD	caffeine	HMDB0001847	5,6-dihydrothymine	HMDB0000079	M00569	GCST90200339	7:17037106-17537106	-0.232672084646702	0.150333025952152	0.121691881743212	1.0
MR-IVW LD	caffeine	HMDB0001847	5,6-dihydrothymine	HMDB0000079	M00569	GCST90200339	15:74777880-75277880	-0.0717654472646388	0.146877692597947	0.625120059837371	1.0
MR-IVW LD	myo-inositol	HMDB0000211	glutamine	HMDB0000641	GCST90200401	bioa_006	16:24676314-25176314	0.0175370136146063	0.0517316035829103	0.734609730163216	1.0
MR-IVW LD	theobromine	HMDB0002825	kynurenate	HMDB0000715	GCST90199644	GCST90200454	19:41121480-41621480	0.110456827922019	0.176500873411127	0.53143653792332	1.0
MR-IVW LD	spermidine	HMDB0001257	glycerol	HMDB0000131	GCST90200423	M15122	1:247789451-248289451	-0.100533051561992	0.153756431800692	0.513210927875972	1.0
MR-IVW LD	1-methylurate	HMDB0003099	sphingosine 1-phosphate	HMDB0000277	M34395	GCST90199657	8:18010431-18510431	0.1962314464368	0.0904209437141647	0.0299917697867038	1.0
MR-IVW LD	4-acetamidobutanoate	HMDB0003681	n-acetylornithine	HMDB0003357	M01558	M15630	8:18010431-18510431	-0.0056438346809157	0.0606712228198463	0.925885085858513	1.0
MR-IVW LD	4-acetamidobutanoate	HMDB0003681	n-acetylornithine	HMDB0003357	M01558	M15630	18:22536478-23036478	0.021153285078452	0.177687594659001	0.905237629455844	1.0
MR-IVW LD	arginine	HMDB0000517	3-hydroxybutyrate (bhba)	HMDB0000011	bioa_002	GCST90200367	2:24182937-24682937	0.11848519193475	0.35059828733867	0.735399791052625	1.0
MR-IVW LD	arginine	HMDB0000517	3-hydroxybutyrate (bhba)	HMDB0000011	bioa_002	GCST90200367	2:211333022-211833022	-0.472828017190882	0.244903257946234	0.0535235496760655	1.0
MR-IVW LD	arginine	HMDB0000517	3-hydroxybutyrate (bhba)	HMDB0000011	bioa_002	GCST90200367	2:219037276-219788019	-0.180285371113014	0.267121524544163	0.499727278647974	1.0
MR-IVW LD	arginine	HMDB0000517	3-hydroxybutyrate (bhba)	HMDB0000011	bioa_002	GCST90200367	4:144583533-145083533	-0.0763426617028763	0.261942716417968	0.770708764139897	1.0
MR-IVW LD	arginine	HMDB0000517	3-hydroxybutyrate (bhba)	HMDB0000011	bioa_002	GCST90200367	5:177386199-177886199	0.499489821753885	0.321333039417661	0.12008180377373	1.0
MR-IVW LD	arginine	HMDB0000517	3-hydroxybutyrate (bhba)	HMDB0000011	bioa_002	GCST90200367	6:131339506-132265729	0.309331100169983	0.121821692154303	0.0111102483074691	2.0
MR-IVW LD	arginine	HMDB0000517	3-hydroxybutyrate (bhba)	HMDB0000011	bioa_002	GCST90200367	6:135177817-135677817	-0.372035596126202	0.304023292097874	0.221062572712255	1.0
MR-IVW LD	arginine	HMDB0000517	3-hydroxybutyrate (bhba)	HMDB0000011	bioa_002	GCST90200367	10:99898951-100398951	-0.0024034547130633	0.339487498407845	0.994351298949882	1.0
MR-IVW LD	arginine	HMDB0000517	3-hydroxybutyrate (bhba)	HMDB0000011	bioa_002	GCST90200367	12:46680313-47435518	-0.260287590302738	0.287195158644708	0.364772261887734	1.0
MR-IVW LD	arginine	HMDB0000517	3-hydroxybutyrate (bhba)	HMDB0000011	bioa_002	GCST90200367	19:12757458-13257458	-0.0294413945583541	0.184898441928534	0.87348760211609	1.0
MR-IVW LD	valine	HMDB0000883	methionine	HMDB0000696	bioa_022	M01302	2:27492603-27992603	-0.483781978106648	0.56441230779109	0.391365938307553	1.0
MR-IVW LD	valine	HMDB0000883	methionine	HMDB0000696	bioa_022	M01302	2:64958074-65458074	-0.670640038537974	0.260804459431434	0.0101279905493907	1.0
MR-IVW LD	valine	HMDB0000883	methionine	HMDB0000696	bioa_022	M01302	2:211173777-211673777	0.69524981790732	0.61345572168293	0.257074298684831	1.0
MR-IVW LD	valine	HMDB0000883	methionine	HMDB0000696	bioa_022	M01302	4:88972827-89472827	0.0873989066927064	0.174797813385413	0.617075077451974	1.0
MR-IVW LD	valine	HMDB0000883	methionine	HMDB0000696	bioa_022	M01302	11:116381707-116882500	0.485860422785044	0.311151195208434	0.118407466971302	2.0
MR-IVW LD	valine	HMDB0000883	methionine	HMDB0000696	bioa_022	M01302	12:56615040-57115040	1.71756569161585	0.549621021317068	0.0017780505982167	1.0
MR-IVW LD	valine	HMDB0000883	methionine	HMDB0000696	bioa_022	M01302	16:70059237-70559237	-1.29027036555916e-308	0.355466872611105	1.0	1.0
MR-IVW LD	valine	HMDB0000883	methionine	HMDB0000696	bioa_022	M01302	17:6883609-7383609	-0.101201555059432	0.539741626983659	0.851268623688212	1.0
MR-IVW LD	valine	HMDB0000883	methionine	HMDB0000696	bioa_022	M01302	17:40470632-40970632	-0.208429728942334	0.625289186827007	0.73888268036353	1.0
MR-IVW LD	valine	HMDB0000883	methionine	HMDB0000696	bioa_022	M01302	19:49114511-49614511	0.313296388824035	0.556971357909395	0.57377540363273	1.0
MR-IVW LD	gluconate	HMDB0000625	sulfate*	HMDB01448	GCST90200373	GCST90199896	4:99521223-100894070	0.0843742127750261	0.0592935733684854	0.154738805760566	2.0
MR-IVW LD	asparagine	HMDB0000168	5-oxoproline	HMDB0000267	bioa_003	M01494	2:27480940-27980940	0.474720695668692	0.26373371981594	0.0718606382258513	1.0
MR-IVW LD	asparagine	HMDB0000168	5-oxoproline	HMDB0000267	bioa_003	M01494	4:178111051-178611051	-0.136883631268652	0.30418584726367	0.65271044057584	1.0
MR-IVW LD	asparagine	HMDB0000168	5-oxoproline	HMDB0000267	bioa_003	M01494	7:97252737-97752737	-0.154866224733424	0.225259963248617	0.491767700760524	1.0
MR-IVW LD	asparagine	HMDB0000168	5-oxoproline	HMDB0000267	bioa_003	M01494	11:61853420-62353420	0.156200859084161	0.199589986607539	0.433856933557042	1.0
MR-IVW LD	asparagine	HMDB0000168	5-oxoproline	HMDB0000267	bioa_003	M01494	12:46900176-47400176	0.224395948513143	0.345224536174067	0.515692221611731	1.0
MR-IVW LD	asparagine	HMDB0000168	5-oxoproline	HMDB0000267	bioa_003	M01494	14:103514503-104812812	-0.0261953253963353	0.0752238255530585	0.727666135365862	3.0
MR-IVW LD	methionine	HMDB0000696	creatinine	HMDB0000562	M01302	met-d-Creatinine	1:213396566-213896566	0.0081920714820593	0.046823836856796	0.861114873697093	1.0
MR-IVW LD	mannose	HMDB0000169	3-(4-hydroxyphenyl)lactate	HMDB0000755	M00584	GCST90200371	2:27182547-28770083	0.0239752694265584	0.0710240669814551	0.735690700306046	1.0
MR-IVW LD	asparagine	HMDB0000168	1-stearoyl-2-oleoyl-gps (18:0/18:1)	HMDB0010163	GCST90200452	GCST90199652	2:211293055-211793055	0.13832228524598	0.182324389089953	0.448055759925022	1.0
MR-IVW LD	asparagine	HMDB0000168	1-stearoyl-2-oleoyl-gps (18:0/18:1)	HMDB0010163	GCST90200452	GCST90199652	7:97139584-97639584	0.201699287992598	0.173597930566106	0.245285793135296	1.0
MR-IVW LD	asparagine	HMDB0000168	1-stearoyl-2-oleoyl-gps (18:0/18:1)	HMDB0010163	GCST90200452	GCST90199652	11:61850353-62350353	-0.178790352834833	0.139760629936511	0.200805086738828	1.0
MR-IVW LD	asparagine	HMDB0000168	1-stearoyl-2-oleoyl-gps (18:0/18:1)	HMDB0010163	GCST90200452	GCST90199652	14:103842789-104825326	-0.0295317961253091	0.0369504896418444	0.424159314328493	2.0
MR-IVW LD	pyruvate	HMDB0000243	biliverdin	HMDB0001008	met-d-Pyruvate	M02137	1:154991807-156271079	-0.0672393155550423	0.470675208885311	0.886403006367067	1.0
MR-IVW LD	pyruvate	HMDB0000243	biliverdin	HMDB0001008	met-d-Pyruvate	M02137	1:207429229-207929229	0.929924183807423	0.687335266292444	0.176074423405836	1.0
MR-IVW LD	pyruvate	HMDB0000243	biliverdin	HMDB0001008	met-d-Pyruvate	M02137	2:27480940-28253616	-0.879700523528336	0.473684897284486	0.063290832233344	1.0
MR-IVW LD	pyruvate	HMDB0000243	biliverdin	HMDB0001008	met-d-Pyruvate	M02137	2:60468043-60968043	-0.565819273898748	0.639621787885538	0.376364106216777	1.0
MR-IVW LD	pyruvate	HMDB0000243	biliverdin	HMDB0001008	met-d-Pyruvate	M02137	2:173097338-173854224	0.037294741282608	0.242415818336954	0.877731041501717	1.0
MR-IVW LD	pyruvate	HMDB0000243	biliverdin	HMDB0001008	met-d-Pyruvate	M02137	3:56611222-57111222	-0.531532214522904	0.603360892161132	0.378343594395942	1.0
MR-IVW LD	pyruvate	HMDB0000243	biliverdin	HMDB0001008	met-d-Pyruvate	M02137	5:131157493-131957429	-0.880974106570591	0.489430059205883	0.0718606382258514	1.0
MR-IVW LD	pyruvate	HMDB0000243	biliverdin	HMDB0001008	met-d-Pyruvate	M02137	8:106322270-106822270	-0.462933626376541	0.642133739812627	0.470952440870636	1.0
MR-IVW LD	pyruvate	HMDB0000243	biliverdin	HMDB0001008	met-d-Pyruvate	M02137	9:135611502-136391870	0.61265267029331	0.728559932240695	0.400398865140675	1.0
MR-IVW LD	pyruvate	HMDB0000243	biliverdin	HMDB0001008	met-d-Pyruvate	M02137	10:2869150-3388009	0.0366683568942961	0.220010141365777	0.867632334778193	1.0
MR-IVW LD	pyruvate	HMDB0000243	biliverdin	HMDB0001008	met-d-Pyruvate	M02137	11:56961646-57461646	0.680521096410769	0.731560178641576	0.352250687955076	1.0
MR-IVW LD	pyruvate	HMDB0000243	biliverdin	HMDB0001008	met-d-Pyruvate	M02137	12:48145900-49077761	0.480027876982845	0.249843343717069	0.054691950199425	2.0
MR-IVW LD	pyruvate	HMDB0000243	biliverdin	HMDB0001008	met-d-Pyruvate	M02137	16:69379588-70929689	-0.699908269009894	0.474382271217819	0.140102392536076	1.0
MR-IVW LD	pyruvate	HMDB0000243	biliverdin	HMDB0001008	met-d-Pyruvate	M02137	18:43532791-44032791	0.416621466980937	0.778901003486106	0.592730265819561	1.0
MR-IVW LD	pyruvate	HMDB0000243	biliverdin	HMDB0001008	met-d-Pyruvate	M02137	21:45449580-45972811	-0.952315582175152	0.37666213324838	0.0114615751873046	1.0
MR-IVW LD	alpha-ketoglutarate	HMDB0000208	sphingosine	HMDB0000252	GCST90200455	GCST90200385	20:44931392-45517926	0.0407731055071328	0.0835466924108794	0.625530175315936	3.0
MR-IVW LD	pantothenate	HMDB0000210	lactate	HMDB0000190	M01508	M00527	2:27200724-27700724	0.164549249807635	0.157693031065649	0.296726844041479	1.0
MR-IVW LD	kynurenate	HMDB0000715	citrate	HMDB0000094	GCST90200454	met-d-Citrate	1:241463402-241963402	0.0167653191080703	0.0139655531716245	0.229954314137363	1.0
MR-IVW LD	kynurenate	HMDB0000715	citrate	HMDB0000094	GCST90200454	met-d-Citrate	4:170711647-171211647	-0.0979097308820134	0.0355641318241661	0.005904339651615	1.0
MR-IVW LD	kynurenate	HMDB0000715	citrate	HMDB0000094	GCST90200454	met-d-Citrate	16:58517848-59017848	-0.0106306153425611	0.0407106774794703	0.79399536137425	1.0
MR-IVW LD	methionine	HMDB0000696	n-palmitoyl-sphingosine (d18:1/16:0)	HMDB0004949	bioa_013	GCST90200336	5:89993899-90493899	0.173617413127127	0.256489746907145	0.498470632517066	1.0
MR-IVW LD	methionine	HMDB0000696	n-palmitoyl-sphingosine (d18:1/16:0)	HMDB0004949	bioa_013	GCST90200336	12:46900176-47464292	0.261082160668821	0.337839376151208	0.439640944781049	1.0
MR-IVW LD	methionine	HMDB0000696	n-palmitoyl-sphingosine (d18:1/16:0)	HMDB0004949	bioa_013	GCST90200336	12:56615040-57115040	-0.338817166605888	0.337067288051828	0.314804656274652	1.0
MR-IVW LD	serine	HMDB0000187	sarcosine	HMDB0000271	M32315	GCST90200291	1:119966025-120466025	-0.0840294488149639	0.0911781526561535	0.356739185248992	1.0
MR-IVW LD	serine	HMDB0000187	sarcosine	HMDB0000271	M32315	GCST90200291	2:211323559-211823559	0.0600514314296511	0.121699344133817	0.621701103483606	1.0
MR-IVW LD	serine	HMDB0000187	sarcosine	HMDB0000271	M32315	GCST90200291	7:55822010-56322010	0.0992697463420786	0.163851823099476	0.544613880493104	1.0
MR-IVW LD	citrulline	HMDB0000904	glycerol	HMDB0000131	bioa_005	GCST90200325	2:211099261-211599261	0.194904737766176	0.193354948949593	0.313447139825455	1.0
MR-IVW LD	citrulline	HMDB0000904	glycerol	HMDB0000131	bioa_005	GCST90200325	8:10310878-10810878	0.539670303672383	0.281607664143378	0.0553153859213001	1.0
MR-IVW LD	citrulline	HMDB0000904	glycerol	HMDB0000131	bioa_005	GCST90200325	8:11437159-11937159	0.0652180930488308	0.348491706439449	0.851547817946311	1.0
MR-IVW LD	citrulline	HMDB0000904	glycerol	HMDB0000131	bioa_005	GCST90200325	9:133044244-133627617	0.177152295007588	0.154054660519381	0.25017211732626	2.0
MR-IVW LD	citrulline	HMDB0000904	glycerol	HMDB0000131	bioa_005	GCST90200325	10:97138579-97638579	-0.0757338270417232	0.264478998702371	0.774609296586154	1.0
MR-IVW LD	citrulline	HMDB0000904	glycerol	HMDB0000131	bioa_005	GCST90200325	17:9542768-10042768	0.233948058166484	0.203442404169137	0.250165547677078	1.0
MR-IVW LD	phenylalanine	HMDB0000159	glycine	HMDB0000123	met-d-Phe	GCST90200707	2:211293055-211793055	-20.3182010368536	0.55419347270289	2.87712416643623e-294	1.0
MR-IVW LD	phenylalanine	HMDB0000159	glycine	HMDB0000123	met-d-Phe	GCST90200707	6:17868392-18368392	0.379177323157925	0.639683497549131	0.55334331559077	1.0
MR-IVW LD	phenylalanine	HMDB0000159	glycine	HMDB0000123	met-d-Phe	GCST90200707	11:57019429-57519429	0.489934556760901	0.357653090545277	0.170730700556434	1.0
MR-IVW LD	phenylalanine	HMDB0000159	glycine	HMDB0000123	met-d-Phe	GCST90200707	12:56671418-57171418	0.835233726576793	0.645552395431467	0.195724859150408	1.0
MR-IVW LD	phenylalanine	HMDB0000159	glycine	HMDB0000123	met-d-Phe	GCST90200707	12:102211009-102721004	0.108576321791739	0.411108431570624	0.791698018817151	2.0
MR-IVW LD	phenylalanine	HMDB0000159	glycine	HMDB0000123	met-d-Phe	GCST90200707	12:102890425-104124563	0.02752083129616	0.116457034963217	0.813186335500005	12.0
MR-IVW LD	phenylalanine	HMDB0000159	glycine	HMDB0000123	met-d-Phe	GCST90200707	12:104125826-104625826	-0.752549546012975	0.671559957699473	0.262458509080991	1.0
MR-IVW LD	phenylalanine	HMDB0000159	glycine	HMDB0000123	met-d-Phe	GCST90200707	14:55161744-55661744	0.0590607888339596	0.349662962138765	0.865869192731296	1.0
MR-IVW LD	phenylalanine	HMDB0000159	glycine	HMDB0000123	met-d-Phe	GCST90200707	14:55670870-56170870	1.19316013239307	0.630670969863125	0.0585056318392033	1.0
MR-IVW LD	phenylalanine	HMDB0000159	glycine	HMDB0000123	met-d-Phe	GCST90200707	16:16004626-16504626	-0.0633313628980405	0.664110227510576	0.924026719972032	1.0
MR-IVW LD	guanidinoacetate	HMDB0000128	5-methylthioadenosine (mta)	HMDB0001173	GCST90200384	GCST90200359	6:131647278-132147278	0.188938282884202	0.165151738820062	0.25261185078412	1.0
MR-IVW LD	guanidinoacetate	HMDB0000128	5-methylthioadenosine (mta)	HMDB0001173	GCST90200384	GCST90200359	11:64893892-65393892	0.071064398352575	0.116662432103728	0.542427984928701	1.0
MR-IVW LD	guanidinoacetate	HMDB0000128	5-methylthioadenosine (mta)	HMDB0001173	GCST90200384	GCST90200359	12:101043-601043	-0.0465584973852913	0.145791751342697	0.749461633230882	1.0
MR-IVW LD	guanidinoacetate	HMDB0000128	5-methylthioadenosine (mta)	HMDB0001173	GCST90200384	GCST90200359	14:100558168-101058168	-0.162777893296272	0.153824476979056	0.289961806653952	1.0
MR-IVW LD	guanidinoacetate	HMDB0000128	5-methylthioadenosine (mta)	HMDB0001173	GCST90200384	GCST90200359	20:61898912-62398912	-0.1233839415862	0.135528552808491	0.362616471305991	1.0
MR-IVW LD	n-acetylornithine	HMDB0003357	adenosine 5'-monophosphate (amp)	HMDB0000045	bioa_023	GCST90200356	2:72878681-74437061	-0.0037294925127885	0.0313312324468865	0.905248151388471	6.0
MR-IVW LD	n-acetylornithine	HMDB0003357	adenosine 5'-monophosphate (amp)	HMDB0000045	bioa_023	GCST90200356	5:950573-1450573	0.809706372889237	0.351431371657206	0.0212212870871997	1.0
MR-IVW LD	n-acetylornithine	HMDB0003357	adenosine 5'-monophosphate (amp)	HMDB0000045	bioa_023	GCST90200356	17:37301988-37801988	-0.259102040381508	0.314211334019796	0.409592622474996	1.0
MR-IVW LD	isoursodeoxycholate	HMDB0000686	glutamate	HMDB0000148	GCST90199892	bioa_007	5:35715970-36215970	-0.0709022988676475	0.0886278735845594	0.423710797166793	1.0
MR-IVW LD	3-methyl-2-oxobutyrate	HMDB0000019	cystathionine	HMDB0000099	GCST90199677	GCST90200383	4:88953670-89453670	-0.129201760320181	0.124378232181425	0.298906540233654	1.0
MR-IVW LD	creatinine	HMDB0000562	isoursodeoxycholate	HMDB0000686	bioa_026	GCST90199892	1:109627506-110127506	-0.692577582014153	0.553612391681069	0.210928888989838	1.0
MR-IVW LD	creatinine	HMDB0000562	isoursodeoxycholate	HMDB0000686	bioa_026	GCST90199892	2:73467567-73967567	-0.726980078759197	0.575761414318627	0.20671815706655	1.0
MR-IVW LD	creatinine	HMDB0000562	isoursodeoxycholate	HMDB0000686	bioa_026	GCST90199892	2:121056440-121556440	-0.0400468632560256	0.575301113091735	0.94450386603245	1.0
MR-IVW LD	creatinine	HMDB0000562	isoursodeoxycholate	HMDB0000686	bioa_026	GCST90199892	2:211315692-211815692	0.0389088237849461	0.446139816541312	0.930502861927364	1.0
MR-IVW LD	creatinine	HMDB0000562	isoursodeoxycholate	HMDB0000686	bioa_026	GCST90199892	2:217404869-217904869	-0.0097716968075567	0.481307456317666	0.983802140751554	1.0
MR-IVW LD	creatinine	HMDB0000562	isoursodeoxycholate	HMDB0000686	bioa_026	GCST90199892	4:77118847-77618847	0.0615092189753849	0.382771556798205	0.872334155170252	1.0
MR-IVW LD	creatinine	HMDB0000562	isoursodeoxycholate	HMDB0000686	bioa_026	GCST90199892	5:39171736-39671736	-0.386102974701115	0.543805477718013	0.47770289832259	1.0
MR-IVW LD	creatinine	HMDB0000562	isoursodeoxycholate	HMDB0000686	bioa_026	GCST90199892	5:67795622-68295622	0.0480773217622053	0.574467410171428	0.933302708508178	1.0
MR-IVW LD	creatinine	HMDB0000562	isoursodeoxycholate	HMDB0000686	bioa_026	GCST90199892	5:176567143-177067143	0.0295698881935426	0.388791197878498	0.939374576619067	1.0
MR-IVW LD	creatinine	HMDB0000562	isoursodeoxycholate	HMDB0000686	bioa_026	GCST90199892	6:43564625-44064625	-0.526792616906338	0.565298100748381	0.351396146629597	1.0
MR-IVW LD	creatinine	HMDB0000562	isoursodeoxycholate	HMDB0000686	bioa_026	GCST90199892	6:160442375-160942375	0.177771570843416	0.375739294720138	0.636124159251575	1.0
MR-IVW LD	creatinine	HMDB0000562	isoursodeoxycholate	HMDB0000686	bioa_026	GCST90199892	7:77297198-77797198	-0.0812894542326917	0.534576929813434	0.879137124701666	1.0
MR-IVW LD	creatinine	HMDB0000562	isoursodeoxycholate	HMDB0000686	bioa_026	GCST90199892	7:151157801-151657801	0.732528439562606	0.485825269927406	0.131605143785822	1.0
MR-IVW LD	creatinine	HMDB0000562	isoursodeoxycholate	HMDB0000686	bioa_026	GCST90199892	8:23501151-24001151	-0.591212135571161	0.537777362545935	0.271610086342072	1.0
MR-IVW LD	creatinine	HMDB0000562	isoursodeoxycholate	HMDB0000686	bioa_026	GCST90199892	11:30518678-31018678	-0.161966866352447	0.538441989717696	0.763562028936039	1.0
MR-IVW LD	creatinine	HMDB0000562	isoursodeoxycholate	HMDB0000686	bioa_026	GCST90199892	15:45399813-46200138	0.157297947556336	0.234778209314621	0.502867165031579	1.0
MR-IVW LD	creatinine	HMDB0000562	isoursodeoxycholate	HMDB0000686	bioa_026	GCST90199892	15:75279182-75779182	-0.86458159608848	0.56298432709507	0.124609113818664	1.0
MR-IVW LD	creatinine	HMDB0000562	isoursodeoxycholate	HMDB0000686	bioa_026	GCST90199892	15:75910951-76410951	0.504184318103046	0.548254459092478	0.357772751771586	1.0
MR-IVW LD	creatinine	HMDB0000562	isoursodeoxycholate	HMDB0000686	bioa_026	GCST90199892	16:20117645-20617645	0.488629412448176	0.422008073433726	0.246918132017782	1.0
MR-IVW LD	creatinine	HMDB0000562	isoursodeoxycholate	HMDB0000686	bioa_026	GCST90199892	17:37370347-37870347	0.352093294130241	0.521890263755628	0.499898124523543	1.0
MR-IVW LD	creatinine	HMDB0000562	isoursodeoxycholate	HMDB0000686	bioa_026	GCST90199892	17:58724447-59700441	0.853716138514172	0.546319480787614	0.118130632444469	1.0
MR-IVW LD	creatinine	HMDB0000562	isoursodeoxycholate	HMDB0000686	bioa_026	GCST90199892	19:33119611-33619611	-0.0451434887162526	0.562892306772429	0.936078860293609	1.0
MR-IVW LD	creatinine	HMDB0000562	isoursodeoxycholate	HMDB0000686	bioa_026	GCST90199892	22:40650077-41150077	0.97889902089692	0.514647424706591	0.0571610910653586	1.0
MR-IVW LD	adenosine	HMDB0000050	n-acetylaspartate (naa)	HMDB0000812	M00555	GCST90199665	1:109564880-110064880	0.0273932689465376	0.165071748006593	0.868198146706263	1.0
MR-IVW LD	adenosine	HMDB0000050	n-acetylaspartate (naa)	HMDB0000812	M00555	GCST90199665	6:96128415-96628415	-0.168956731453343	0.171035865654733	0.323229118476832	1.0
MR-IVW LD	acetoacetate	HMDB0000060	n-acetylornithine	HMDB0003357	met-d-Acetoacetate	M15630	1:230046470-230546470	-0.816630351708467	0.730018041678781	0.263292015513095	1.0
MR-IVW LD	acetoacetate	HMDB0000060	n-acetylornithine	HMDB0003357	met-d-Acetoacetate	M15630	5:41395751-42449922	-0.242627990641278	0.359758744743964	0.500045217859738	1.0
MR-IVW LD	acetoacetate	HMDB0000060	n-acetylornithine	HMDB0003357	met-d-Acetoacetate	M15630	8:8933102-9433102	-0.878728924185936	0.615110246930154	0.153127451019669	1.0
MR-IVW LD	acetoacetate	HMDB0000060	n-acetylornithine	HMDB0003357	met-d-Acetoacetate	M15630	10:113686244-114186244	0.61046819740173	0.690792960217753	0.376846878886154	1.0
MR-IVW LD	acetoacetate	HMDB0000060	n-acetylornithine	HMDB0003357	met-d-Acetoacetate	M15630	11:116373213-116873213	0.359148574466955	0.384084254420612	0.349748320720455	2.0
MR-IVW LD	acetoacetate	HMDB0000060	n-acetylornithine	HMDB0003357	met-d-Acetoacetate	M15630	12:122333527-122833527	-0.823626117616117	0.603992486251819	0.172682041418748	1.0
MR-IVW LD	docosahexaenoate (dha; 22:6n3)	HMDB0002183	alanine	HMDB0000161	GCST90199651	met-d-Ala	11:61376206-61876206	-0.0150016416347161	0.0455931963244781	0.742131151789612	1.0
MR-IVW LD	creatine	HMDB0000064	eicosapentaenoate (epa; 20:5n3)	HMDB0001999	GCST90200323	M18467	2:211290507-211790507	-0.038238326448183	0.107545293135516	0.722173432772914	1.0
MR-IVW LD	creatine	HMDB0000064	eicosapentaenoate (epa; 20:5n3)	HMDB0001999	GCST90200323	M18467	15:45404327-45904327	0.106829746752859	0.147918110888575	0.47015786285767	1.0
MR-IVW LD	glutamine	HMDB0000641	histidine	HMDB0000177	GCST90200419	GCST90200377	12:56335248-57115338	-0.194761631056847	0.0674838913085979	0.0039011483145764	1.0
MR-IVW LD	aspartate	HMDB0000191	myo-inositol	HMDB0000211	bioa_004	GCST90200401	2:211431243-211931243	-0.105989269023774	0.327009980909775	0.745849977729301	1.0
MR-IVW LD	aspartate	HMDB0000191	myo-inositol	HMDB0000211	bioa_004	GCST90200401	4:178111051-178611051	-0.0389611070799843	0.108607232120301	0.71979408886266	1.0
MR-IVW LD	aspartate	HMDB0000191	myo-inositol	HMDB0000211	bioa_004	GCST90200401	12:101969766-102469766	0.0941901998595276	0.164558601926154	0.567063956077502	1.0
MR-IVW LD	beta-citrylglutamate	HMDB0241915	n-acetylglucosaminylasparagine	HMDB0000489	GCST90199911	GCST90200316	3:183486882-183986882	-0.0860556011375765	0.118694854282329	0.468442562785748	1.0
MR-IVW LD	beta-citrylglutamate	HMDB0241915	n-acetylglucosaminylasparagine	HMDB0000489	GCST90199911	GCST90200316	11:88203934-92094388	0.002173751174026	0.0284722788571917	0.939143646256968	5.0
MR-IVW LD	pyruvate	HMDB0000243	tryptophan	HMDB0000929	met-d-Pyruvate	GCST90200441	1:25486369-25986369	-0.524356440819169	0.591883349757581	0.375665059685518	1.0
MR-IVW LD	pyruvate	HMDB0000243	tryptophan	HMDB0000929	met-d-Pyruvate	GCST90200441	1:154991807-156271079	0.142697222382412	0.323854970713182	0.65948757315392	2.0
MR-IVW LD	pyruvate	HMDB0000243	tryptophan	HMDB0000929	met-d-Pyruvate	GCST90200441	1:207429229-207929229	0.116126161390578	0.600409988874695	0.846636755653532	1.0
MR-IVW LD	pyruvate	HMDB0000243	tryptophan	HMDB0000929	met-d-Pyruvate	GCST90200441	2:27480940-28253616	-0.243602668317138	0.568212422799248	0.668128748105807	1.0
MR-IVW LD	pyruvate	HMDB0000243	tryptophan	HMDB0000929	met-d-Pyruvate	GCST90200441	2:60468043-60968043	0.0839789737367075	0.621591235669153	0.892530269069896	1.0
MR-IVW LD	pyruvate	HMDB0000243	tryptophan	HMDB0000929	met-d-Pyruvate	GCST90200441	2:173097338-173854224	0.225621595566395	0.211207517372835	0.285409538619098	1.0
MR-IVW LD	pyruvate	HMDB0000243	tryptophan	HMDB0000929	met-d-Pyruvate	GCST90200441	3:56611222-57111222	-0.281531371248864	0.540835736796274	0.60268115334113	1.0
MR-IVW LD	pyruvate	HMDB0000243	tryptophan	HMDB0000929	met-d-Pyruvate	GCST90200441	5:35956855-36456855	-0.62941942801303	0.591381380688397	0.287183456827105	1.0
MR-IVW LD	pyruvate	HMDB0000243	tryptophan	HMDB0000929	met-d-Pyruvate	GCST90200441	5:131157493-131957429	-0.287724602441519	0.421012112564233	0.494346730628796	1.0
MR-IVW LD	pyruvate	HMDB0000243	tryptophan	HMDB0000929	met-d-Pyruvate	GCST90200441	7:50177982-50677982	0.0444713820336912	0.643169971592552	0.944874951445433	1.0
MR-IVW LD	pyruvate	HMDB0000243	tryptophan	HMDB0000929	met-d-Pyruvate	GCST90200441	8:106322270-106822270	0.04869893510637	0.507743038632394	0.923590018431909	1.0
MR-IVW LD	pyruvate	HMDB0000243	tryptophan	HMDB0000929	met-d-Pyruvate	GCST90200441	9:135611502-136391870	0.121943526080003	0.333936396755569	0.714984573206037	3.0
MR-IVW LD	pyruvate	HMDB0000243	tryptophan	HMDB0000929	met-d-Pyruvate	GCST90200441	10:2869150-3388009	0.0471593979045153	0.181903376695974	0.795438336340527	2.0
MR-IVW LD	pyruvate	HMDB0000243	tryptophan	HMDB0000929	met-d-Pyruvate	GCST90200441	11:56961646-57461646	0.169270337699793	0.639579155896346	0.791272215466247	1.0
MR-IVW LD	pyruvate	HMDB0000243	tryptophan	HMDB0000929	met-d-Pyruvate	GCST90200441	12:48145900-49077761	0.0889778996396718	0.162019160969761	0.582881009996074	9.0
MR-IVW LD	pyruvate	HMDB0000243	tryptophan	HMDB0000929	met-d-Pyruvate	GCST90200441	16:69379588-70929689	-0.493840442720477	0.311221299255415	0.112561963563982	3.0
MR-IVW LD	pyruvate	HMDB0000243	tryptophan	HMDB0000929	met-d-Pyruvate	GCST90200441	16:70994871-71494871	-0.683678997486388	0.640623741652536	0.285877769032966	1.0
MR-IVW LD	pyruvate	HMDB0000243	tryptophan	HMDB0000929	met-d-Pyruvate	GCST90200441	16:87636490-88136490	-0.173045097500023	0.675814780761897	0.797909118365679	1.0
MR-IVW LD	pyruvate	HMDB0000243	tryptophan	HMDB0000929	met-d-Pyruvate	GCST90200441	18:43532791-44032791	1.10134635481018	0.676696569116804	0.103623833667564	1.0
MR-IVW LD	pyruvate	HMDB0000243	tryptophan	HMDB0000929	met-d-Pyruvate	GCST90200441	21:45449580-45972811	0.0919725334257467	0.292897451854574	0.753513950500139	2.0
MR-IVW LD	n1-methyl-2-pyridone-5-carboxamide	HMDB0004193	threonine	HMDB0000167	GCST90199778	GCST90200432	2:135485648-135985648	-0.298005780145164	0.172002163347935	0.0831721335721007	1.0
MR-IVW LD	n1-methyl-2-pyridone-5-carboxamide	HMDB0004193	threonine	HMDB0000167	GCST90199778	GCST90200432	7:10019022-10519022	-0.0500195592186628	0.181070471887313	0.782360970704284	1.0
MR-IVW LD	flavin adenine dinucleotide (fad)	HMDB0001248	mannose	HMDB0000169	GCST90200376	M00584	2:69949756-70738470	-0.0498987366630573	0.0469635168593481	0.288008758003943	1.0
MR-IVW LD	cystathionine	HMDB0000099	aspartate	HMDB0000191	GCST90200383	bioa_004	19:33152807-33652807	0.0572703180026156	0.0852236875038914	0.501583696319935	1.0
MR-IVW LD	leucine	HMDB0000687	5-acetylamino-6-formylamino-3-methyluracil	HMDB0011105	met-d-Leu	GCST90200680	2:27480940-28253616	-0.182631658017809	0.528948525381464	0.729889123247567	1.0
MR-IVW LD	leucine	HMDB0000687	5-acetylamino-6-formylamino-3-methyluracil	HMDB0011105	met-d-Leu	GCST90200680	2:64975088-65475088	-0.0563238541727265	0.70181057150116	0.936034394526319	1.0
MR-IVW LD	leucine	HMDB0000687	5-acetylamino-6-formylamino-3-methyluracil	HMDB0011105	met-d-Leu	GCST90200680	2:165251927-165751927	0.383779798109649	0.491364355446864	0.434773484776643	1.0
MR-IVW LD	leucine	HMDB0000687	5-acetylamino-6-formylamino-3-methyluracil	HMDB0011105	met-d-Leu	GCST90200680	4:86953335-87453335	-0.281052522358233	0.633182536440775	0.657134531476696	1.0
MR-IVW LD	leucine	HMDB0000687	5-acetylamino-6-formylamino-3-methyluracil	HMDB0011105	met-d-Leu	GCST90200680	4:87663610-88163610	0.070142300094866	0.648484244993154	0.913866029063605	1.0
MR-IVW LD	leucine	HMDB0000687	5-acetylamino-6-formylamino-3-methyluracil	HMDB0011105	met-d-Leu	GCST90200680	4:88670985-89475171	0.006697279876359	0.154696172833397	0.965467876030042	3.0
MR-IVW LD	leucine	HMDB0000687	5-acetylamino-6-formylamino-3-methyluracil	HMDB0011105	met-d-Leu	GCST90200680	8:76204025-76704025	0.113686386105354	0.690866460150951	0.869293278020772	1.0
MR-IVW LD	leucine	HMDB0000687	5-acetylamino-6-formylamino-3-methyluracil	HMDB0011105	met-d-Leu	GCST90200680	12:56220625-57115338	0.0790817384421512	0.410780178120624	0.847338071079545	2.0
MR-IVW LD	leucine	HMDB0000687	5-acetylamino-6-formylamino-3-methyluracil	HMDB0011105	met-d-Leu	GCST90200680	16:69315747-70908300	-0.250534351209283	0.265362872152059	0.345108414176467	1.0
MR-IVW LD	leucine	HMDB0000687	5-acetylamino-6-formylamino-3-methyluracil	HMDB0011105	met-d-Leu	GCST90200680	16:71899923-72399923	0.250633766772576	0.399904325734285	0.53083340126429	1.0
MR-IVW LD	leucine	HMDB0000687	5-acetylamino-6-formylamino-3-methyluracil	HMDB0011105	met-d-Leu	GCST90200680	17:6935779-7435779	0.402983640119451	0.412636587650672	0.328763920115938	1.0
MR-IVW LD	leucine	HMDB0000687	5-acetylamino-6-formylamino-3-methyluracil	HMDB0011105	met-d-Leu	GCST90200680	19:49054215-49554215	0.345333756629515	0.531596272817384	0.515939915804721	1.0
MR-IVW LD	valine	HMDB0000883	xanthine	HMDB0000292	met-d-Val	M03147	2:27480940-28253616	-0.254980733881197	0.33611096738885	0.448079492505683	1.0
MR-IVW LD	valine	HMDB0000883	xanthine	HMDB0000292	met-d-Val	M03147	2:64975088-65475088	0.474516441238228	0.288708670881002	0.100262526923528	2.0
MR-IVW LD	valine	HMDB0000883	xanthine	HMDB0000292	met-d-Val	M03147	2:165251927-165751927	0.77200446068159	0.492768804690377	0.117192626080972	1.0
MR-IVW LD	valine	HMDB0000883	xanthine	HMDB0000292	met-d-Val	M03147	2:226858446-227358446	-0.346307160450493	0.742086772393909	0.640738381802539	1.0
MR-IVW LD	valine	HMDB0000883	xanthine	HMDB0000292	met-d-Val	M03147	3:135701113-136578270	0.18243720869547	0.72974883478188	0.802587348634153	1.0
MR-IVW LD	valine	HMDB0000883	xanthine	HMDB0000292	met-d-Val	M03147	4:88882515-89510546	0.140895063577192	0.163438273749543	0.388649568058315	1.0
MR-IVW LD	valine	HMDB0000883	xanthine	HMDB0000292	met-d-Val	M03147	12:56199875-57115338	0.305162230752149	0.434218780272163	0.482190054765022	2.0
MR-IVW LD	valine	HMDB0000883	xanthine	HMDB0000292	met-d-Val	M03147	12:122278263-122778263	-0.193500834040256	0.580502502120778	0.738882680363531	1.0
MR-IVW LD	valine	HMDB0000883	xanthine	HMDB0000292	met-d-Val	M03147	16:69315747-70918195	-0.442949910127405	0.293128616996076	0.130760144275021	1.0
MR-IVW LD	valine	HMDB0000883	xanthine	HMDB0000292	met-d-Val	M03147	17:6935779-7435779	0.560723842899633	0.657400367537502	0.393691925690235	1.0
MR-IVW LD	valine	HMDB0000883	xanthine	HMDB0000292	met-d-Val	M03147	17:79384062-79884062	-0.367744903513265	0.716134812104783	0.607592160418172	1.0
MR-IVW LD	valine	HMDB0000883	xanthine	HMDB0000292	met-d-Val	M03147	19:49050431-49611255	-0.537231724982414	0.703958812045925	0.4453692361397	1.0
MR-IVW LD	valine	HMDB0000883	xanthine	HMDB0000292	met-d-Val	M03147	22:18665347-19165347	-0.263835234664435	0.678433460565699	0.69735834187748	1.0
MR-IVW LD	bilirubin (z,z)	HMDB0000054	arginine	HMDB0000517	GCST90200704	M01638	2:233988949-235124783	0.0292823374587001	0.0276024504455908	0.288753498943744	2.0
MR-IVW LD	bilirubin (z,z)	HMDB0000054	arginine	HMDB0000517	GCST90200704	M01638	12:21093886-21593886	-0.0381197426375169	0.157243938379758	0.808451451773902	1.0
MR-IVW LD	methionine	HMDB0000696	n-acetylornithine	HMDB0003357	bioa_013	M15630	5:89993899-90493899	-0.359224773043212	0.275833307872466	0.192805110318948	1.0
MR-IVW LD	methionine	HMDB0000696	n-acetylornithine	HMDB0003357	bioa_013	M15630	10:81796208-82296208	0.724001628800638	0.362000814400318	0.0455002638963575	1.0
MR-IVW LD	methionine	HMDB0000696	n-acetylornithine	HMDB0003357	bioa_013	M15630	12:46900176-47464292	-0.410046077766085	0.265552207704968	0.122557802649359	2.0
MR-IVW LD	methionine	HMDB0000696	n-acetylornithine	HMDB0003357	bioa_013	M15630	12:56615040-57115040	0.344691069556518	0.362519917981857	0.341695924523079	1.0
MR-IVW LD	ornithine	HMDB0000214	creatine	HMDB0000064	bioa_014	GCST90200323	2:219037276-219805573	-0.490681722021004	0.302003377973666	0.104214615123009	1.0
MR-IVW LD	ornithine	HMDB0000214	creatine	HMDB0000064	bioa_014	GCST90200323	4:144415809-145209327	-0.147701565718997	0.271926093760932	0.587014103443328	1.0
MR-IVW LD	ornithine	HMDB0000214	creatine	HMDB0000064	bioa_014	GCST90200323	6:131638147-132138147	-1.006435925702	0.244596759906665	3.87727011649866e-05	1.0
MR-IVW LD	ornithine	HMDB0000214	creatine	HMDB0000064	bioa_014	GCST90200323	10:97138162-97638162	0.246847118435597	0.326609923266571	0.449777675367226	1.0
MR-IVW LD	ornithine	HMDB0000214	creatine	HMDB0000064	bioa_014	GCST90200323	12:46964292-47464292	0.148234010138803	0.299337905286412	0.620454519063926	1.0
MR-IVW LD	ornithine	HMDB0000214	creatine	HMDB0000064	bioa_014	GCST90200323	12:132819894-133319894	-0.501542812643465	0.348713166629146	0.150358170951637	1.0
MR-IVW LD	ornithine	HMDB0000214	creatine	HMDB0000064	bioa_014	GCST90200323	19:12789284-13289284	-0.856444396554456	0.301716392723531	0.0045315568797246	1.0
MR-IVW LD	1-methylnicotinamide	HMDB0000699	phenylpyruvate	HMDB0000205	GCST90200406	GCST90200365	6:160317928-160817928	0.150295983544458	0.168055501081459	0.371148831182807	1.0
MR-IVW LD	myo-inositol	HMDB0000211	glutamine	HMDB0000641	M19934	met-d-Gln	16:24681798-25181798	0.0225326498362167	0.0356201390359504	0.527006808862534	1.0
MR-IVW LD	myo-inositol	HMDB0000211	glutamine	HMDB0000641	M19934	met-d-Gln	19:18368867-18868867	-0.0881179307928511	0.0354460522812394	0.0129197748300157	1.0
MR-IVW LD	aspartate	HMDB0000191	pantothenate	HMDB0000210	bioa_004	M01508	2:211431243-211931243	0.497732185805763	0.349757752187832	0.154713857286325	1.0
MR-IVW LD	aspartate	HMDB0000191	pantothenate	HMDB0000210	bioa_004	M01508	4:178111051-178611051	-0.0281644573206553	0.116178386447703	0.8084514517739	1.0
MR-IVW LD	aspartate	HMDB0000191	pantothenate	HMDB0000210	bioa_004	M01508	12:101969766-102469766	0.143427695515662	0.176024899041949	0.4151783194999	1.0
MR-IVW LD	inositol 1-phosphate (i1p)	HMDB0000213	methionine	HMDB0000696	M01481	GCST90200391	1:5349333-5849333	0.0636258053575984	0.0816938534631643	0.436078554462225	1.0
MR-IVW LD	inositol 1-phosphate (i1p)	HMDB0000213	methionine	HMDB0000696	M01481	GCST90200391	4:31607204-32397858	-0.0599337629833767	0.0777262312391647	0.44065478212077	1.0
MR-IVW LD	inositol 1-phosphate (i1p)	HMDB0000213	methionine	HMDB0000696	M01481	GCST90200391	4:66148855-66648855	0.0739265214913531	0.080309040068326	0.357298199219778	1.0
MR-IVW LD	inositol 1-phosphate (i1p)	HMDB0000213	methionine	HMDB0000696	M01481	GCST90200391	10:114775621-115275621	0.0592012450331098	0.0799814401095227	0.459186361467849	1.0
MR-IVW LD	inositol 1-phosphate (i1p)	HMDB0000213	methionine	HMDB0000696	M01481	GCST90200391	12:62771708-63271708	-0.101905304209071	0.0825661271824049	0.217118506150473	1.0
MR-IVW LD	inositol 1-phosphate (i1p)	HMDB0000213	methionine	HMDB0000696	M01481	GCST90200391	15:77060646-77560646	0.0487161766953629	0.0788975803960078	0.536930716012852	1.0
MR-IVW LD	cytidine	HMDB0000089	3-methyl-2-oxobutyrate	HMDB0000019	GCST90200429	M21047	15:85255020-85755020	0.172665949600071	0.161405126800066	0.284724000775701	1.0
MR-IVW LD	flavin adenine dinucleotide (fad)	HMDB0001248	urate	HMDB0000289	GCST90200376	M01604	2:69949756-70738470	-0.0055157851966663	0.0468841741716661	0.906347316282197	1.0
MR-IVW LD	glycohyocholate	HMDB0000138	tryptophan	HMDB0000929	GCST90199935	M00054	10:45742470-46242470	0.224599422515525	0.177315333564888	0.205274503664273	1.0
MR-IVW LD	glycohyocholate	HMDB0000138	tryptophan	HMDB0000929	GCST90199935	M00054	17:28409010-28909010	0.331704463571473	0.149267008607163	0.0262682913820421	1.0
MR-IVW LD	oleamide	HMDB0002117	guanidinoacetate	HMDB0000128	M32458	GCST90200384	12:21138621-21638621	0.154710051178988	0.10234309802266	0.130615197522395	1.0
MR-IVW LD	oleamide	HMDB0002117	guanidinoacetate	HMDB0000128	M32458	GCST90200384	19:15740431-16240431	-0.0902194692832489	0.162461651381275	0.578670476202157	1.0
MR-IVW LD	1-methylurate	HMDB0003099	7-methylxanthine	HMDB0001991	M34395	M34390	8:18010431-18510431	0.140570133119753	0.0937134220798352	0.133614402537715	1.0
MR-IVW LD	2-oxoarginine*	HMDB0004225	threonine	HMDB0000167	GCST90199903	GCST90200432	4:102938709-103438709	-0.0439277350988379	0.182306435592295	0.809589620077033	1.0
MR-IVW LD	2-oxoarginine*	HMDB0004225	threonine	HMDB0000167	GCST90199903	GCST90200432	6:160310824-160819068	0.0413464294318854	0.101438798034151	0.683567542719374	2.0
MR-IVW LD	alpha-ketoglutarate	HMDB0000208	pantothenate	HMDB0000210	GCST90200455	GCST90200279	20:44931392-45517926	0.0436927183165168	0.0824661762857905	0.596232627171139	3.0
MR-IVW LD	choline	HMDB0000097	taurine	HMDB0000251	GCST90200327	bioa_034	2:211290507-211790507	0.222245259859197	0.104931661878751	0.0341750676847967	1.0
MR-IVW LD	choline	HMDB0000097	taurine	HMDB0000251	GCST90200327	bioa_034	17:17175631-17675631	-0.0090436665699549	0.0895412531678766	0.919550460177232	1.0
MR-IVW LD	phenylalanine	HMDB0000159	allantoin	HMDB0000462	M00064	M01107	12:103007876-103507876	0.0920482497303491	0.172590468244406	0.593802857207704	1.0
MR-IVW LD	arginine	HMDB0000517	sarcosine	HMDB0000271	bioa_002	bioa_031	2:24182937-24682937	0.0854208007037938	0.210915557293319	0.685477510945349	1.0
MR-IVW LD	arginine	HMDB0000517	sarcosine	HMDB0000271	bioa_002	bioa_031	2:211333022-211833022	-0.355543179768425	0.147344873505355	0.0158218195706047	1.0
MR-IVW LD	arginine	HMDB0000517	sarcosine	HMDB0000271	bioa_002	bioa_031	2:219037276-219788019	-0.228346209272738	0.160694024822476	0.155316759444749	1.0
MR-IVW LD	arginine	HMDB0000517	sarcosine	HMDB0000271	bioa_002	bioa_031	4:144583533-145083533	0.123593087524462	0.157644244291407	0.433040110306888	1.0
MR-IVW LD	arginine	HMDB0000517	sarcosine	HMDB0000271	bioa_002	bioa_031	5:177386199-177886199	0.119868305889253	0.193335977240734	0.535257786937973	1.0
MR-IVW LD	arginine	HMDB0000517	sarcosine	HMDB0000271	bioa_002	bioa_031	6:131339506-132265729	-0.0364389021132103	0.0733097122286637	0.619150814018251	2.0
MR-IVW LD	arginine	HMDB0000517	sarcosine	HMDB0000271	bioa_002	bioa_031	6:135177817-135677817	0.0005487385479904	0.182912849330161	0.997606349908067	1.0
MR-IVW LD	arginine	HMDB0000517	sarcosine	HMDB0000271	bioa_002	bioa_031	6:139590693-140090693	0.0830245425308362	0.160589057119605	0.605156158823767	1.0
MR-IVW LD	arginine	HMDB0000517	sarcosine	HMDB0000271	bioa_002	bioa_031	10:99898951-100398951	0.296121741549304	0.204221890723659	0.147058519219299	1.0
MR-IVW LD	arginine	HMDB0000517	sarcosine	HMDB0000271	bioa_002	bioa_031	12:46680313-47435518	0.139432385953462	0.172778669087315	0.419666483151313	1.0
MR-IVW LD	arginine	HMDB0000517	sarcosine	HMDB0000271	bioa_002	bioa_031	16:68076200-68576200	0.0919991367346551	0.19870223916772	0.643364367103728	1.0
MR-IVW LD	arginine	HMDB0000517	sarcosine	HMDB0000271	bioa_002	bioa_031	19:12757458-13257458	-0.0446042106612585	0.1112324455393	0.688420123909886	1.0
MR-IVW LD	2-hydroxyphenylacetate	HMDB0000669	tryptophan	HMDB0000929	GCST90200369	GCST90200441	9:131329579-131829579	0.0984579518894306	0.0986019778259683	0.318017907721748	1.0
MR-IVW LD	2-hydroxyphenylacetate	HMDB0000669	tryptophan	HMDB0000929	GCST90200369	GCST90200441	12:122051275-122551275	0.259998850318343	0.134156095762142	0.0526192788103144	1.0
MR-IVW LD	threonine	HMDB0000167	betaine	HMDB0000043	bioa_019	GCST90200425	2:27191397-28253174	-0.188595981737494	0.205111772506707	0.357845048442161	1.0
MR-IVW LD	threonine	HMDB0000167	betaine	HMDB0000043	bioa_019	GCST90200425	6:126521687-127323798	-0.364192431805534	0.325249554914887	0.262827856923973	1.0
MR-IVW LD	threonine	HMDB0000167	betaine	HMDB0000043	bioa_019	GCST90200425	8:74631674-75131674	-0.0308122912985369	0.189319871767735	0.870713272116185	1.0
MR-IVW LD	threonine	HMDB0000167	betaine	HMDB0000043	bioa_019	GCST90200425	12:46636543-47464292	0.469227012177047	0.193264619266886	0.0151865639581779	2.0
MR-IVW LD	threonine	HMDB0000167	betaine	HMDB0000043	bioa_019	GCST90200425	12:56615040-57115040	0.417747521702821	0.207544439072897	0.0441346218581295	1.0
MR-IVW LD	threonine	HMDB0000167	betaine	HMDB0000043	bioa_019	GCST90200425	12:59727701-60227701	0.247488619465689	0.329288875821654	0.452300594079392	1.0
MR-IVW LD	threonine	HMDB0000167	betaine	HMDB0000043	bioa_019	GCST90200425	16:1654524-2154524	-0.374330724228047	0.238600084045327	0.116679981537604	1.0
MR-IVW LD	threonine	HMDB0000167	betaine	HMDB0000043	bioa_019	GCST90200425	20:42792364-43292364	0.393389911332636	0.321371305994891	0.220915332729318	1.0
MR-IVW LD	alanine	HMDB0000161	phenylalanine	HMDB0000159	met-d-Ala	bioa_016	1:206970800-207470800	-0.202059167360384	0.109994103081319	0.0662098953870564	1.0
MR-IVW LD	alanine	HMDB0000161	phenylalanine	HMDB0000159	met-d-Ala	bioa_016	2:27480940-28253616	-0.294456387058533	0.0889865176967468	0.0009362983711707	1.0
MR-IVW LD	alanine	HMDB0000161	phenylalanine	HMDB0000159	met-d-Ala	bioa_016	2:64970910-65916674	0.0228050661450126	0.0942563167729359	0.808820959184246	2.0
MR-IVW LD	alanine	HMDB0000161	phenylalanine	HMDB0000159	met-d-Ala	bioa_016	3:122879946-123379946	-0.0810093761270445	0.187521703997795	0.665741413166805	1.0
MR-IVW LD	alanine	HMDB0000161	phenylalanine	HMDB0000159	met-d-Ala	bioa_016	3:159754026-160551365	0.111939317268572	0.124238975880766	0.367588319687247	1.0
MR-IVW LD	alanine	HMDB0000161	phenylalanine	HMDB0000159	met-d-Ala	bioa_016	4:88958565-89458565	-0.245408668262147	0.151580400408984	0.105447263114721	1.0
MR-IVW LD	alanine	HMDB0000161	phenylalanine	HMDB0000159	met-d-Ala	bioa_016	5:35692098-36469710	0.0846790344872489	0.201616748779174	0.674485453696514	1.0
MR-IVW LD	alanine	HMDB0000161	phenylalanine	HMDB0000159	met-d-Ala	bioa_016	6:20453952-20953952	0.251693506174649	0.149373000697122	0.0919885715009903	1.0
MR-IVW LD	alanine	HMDB0000161	phenylalanine	HMDB0000159	met-d-Ala	bioa_016	8:17128898-17669461	0.0571550788908195	0.176950708640312	0.746695242063949	1.0
MR-IVW LD	alanine	HMDB0000161	phenylalanine	HMDB0000159	met-d-Ala	bioa_016	8:49725746-50225746	0.248354711087311	0.185477752865805	0.180570672906221	1.0
MR-IVW LD	alanine	HMDB0000161	phenylalanine	HMDB0000159	met-d-Ala	bioa_016	8:117935733-118435733	-0.114704506259813	0.169932601866395	0.499675764943567	1.0
MR-IVW LD	alanine	HMDB0000161	phenylalanine	HMDB0000159	met-d-Ala	bioa_016	8:145497920-145997920	0.0879652056940482	0.15624370460755	0.573434883940436	1.0
MR-IVW LD	alanine	HMDB0000161	phenylalanine	HMDB0000159	met-d-Ala	bioa_016	9:4033137-4533137	0.190107993369781	0.173298079644285	0.272641392100358	1.0
MR-IVW LD	alanine	HMDB0000161	phenylalanine	HMDB0000159	met-d-Ala	bioa_016	11:8005408-8505408	-0.0096339066223064	0.169015905654578	0.95454519514279	1.0
MR-IVW LD	alanine	HMDB0000161	phenylalanine	HMDB0000159	met-d-Ala	bioa_016	12:46544011-47796599	0.196802103598266	0.0749815158159402	0.0086731731556924	2.0
MR-IVW LD	alanine	HMDB0000161	phenylalanine	HMDB0000159	met-d-Ala	bioa_016	12:56610577-57110577	0.164278470186839	0.0742333801115394	0.0268976456487287	1.0
MR-IVW LD	alanine	HMDB0000161	phenylalanine	HMDB0000159	met-d-Ala	bioa_016	12:59740767-60240767	0.178104432024715	0.142711884635189	0.212031057194232	1.0
MR-IVW LD	alanine	HMDB0000161	phenylalanine	HMDB0000159	met-d-Ala	bioa_016	12:122367989-122867989	-0.156140967262955	0.188576047419032	0.4076704998948	1.0
MR-IVW LD	alanine	HMDB0000161	phenylalanine	HMDB0000159	met-d-Ala	bioa_016	16:69383883-70933639	-0.0952911957099463	0.0833534075587693	0.252947693098642	3.0
MR-IVW LD	alanine	HMDB0000161	phenylalanine	HMDB0000159	met-d-Ala	bioa_016	17:79391534-79891534	0.29898057943568	0.160655872883222	0.0627441766937275	1.0
MR-IVW LD	alanine	HMDB0000161	phenylalanine	HMDB0000159	met-d-Ala	bioa_016	21:32796216-33296216	0.28547894833574	0.20479121114472	0.163317604644961	1.0
MR-IVW LD	alanine	HMDB0000161	phenylalanine	HMDB0000159	met-d-Ala	bioa_016	22:18934095-19434095	-0.0082870159552045	0.192721301283953	0.965701533855046	1.0
MR-IVW LD	oleamide	HMDB0002117	biliverdin	HMDB0001008	M32458	M02137	12:21138621-21638621	0.318405635994105	0.117426191997826	0.0066971770952855	1.0
MR-IVW LD	oleamide	HMDB0002117	biliverdin	HMDB0001008	M32458	M02137	19:15740431-16240431	-0.10595867553896	0.186487268948571	0.569911515965338	1.0
MR-IVW LD	hypoxanthine	HMDB0000157	uridine	HMDB0000296	M03127	GCST90200407	6:16038192-16538192	0.18721800184236	0.114013355021961	0.100575330915225	1.0
MR-IVW LD	arginine	HMDB0000517	orotidine	HMDB0000788	GCST90200372	GCST90200681	6:131644358-132148208	-0.0722399204808481	0.0964482094465539	0.45385588305889	2.0
MR-IVW LD	arginine	HMDB0000517	orotidine	HMDB0000788	GCST90200372	GCST90200681	10:99896895-100396895	-0.110210442456277	0.120818719816706	0.361665159279041	1.0
MR-IVW LD	2-hydroxyphenylacetate	HMDB0000669	cysteinylglycine	HMDB0000078	GCST90200369	GCST90200364	9:131329579-131829579	0.0956832961422151	0.098728272926713	0.332466359805769	1.0
MR-IVW LD	2-hydroxyphenylacetate	HMDB0000669	cysteinylglycine	HMDB0000078	GCST90200369	GCST90200364	12:122051275-122551275	0.260360436673061	0.134327393480713	0.0525923968014379	1.0
MR-IVW LD	alanine	HMDB0000161	uridine	HMDB0000296	bioa_001	M00606	1:206985954-207485954	-0.431905461387236	0.367119642179149	0.239406878796788	1.0
MR-IVW LD	alanine	HMDB0000161	uridine	HMDB0000296	bioa_001	M00606	2:27143030-28594285	0.136731127237277	0.232442916303372	0.556374370426908	1.0
MR-IVW LD	alanine	HMDB0000161	uridine	HMDB0000296	bioa_001	M00606	2:64958074-65458074	-0.0751615610223456	0.319436634344979	0.813980460416924	1.0
MR-IVW LD	alanine	HMDB0000161	uridine	HMDB0000296	bioa_001	M00606	3:71155270-71655270	1.38477640499292e-308	0.544478951478636	1.0	1.0
MR-IVW LD	alanine	HMDB0000161	uridine	HMDB0000296	bioa_001	M00606	4:88976422-89476422	0.54613311018755	0.5157923818438	0.289680155734689	1.0
MR-IVW LD	alanine	HMDB0000161	uridine	HMDB0000296	bioa_001	M00606	7:72732874-73232874	-0.351510759240804	0.488209387834452	0.471524995558503	1.0
MR-IVW LD	alanine	HMDB0000161	uridine	HMDB0000296	bioa_001	M00606	8:145568681-146068681	-0.0657270864472532	0.558680234801674	0.906347316282197	1.0
MR-IVW LD	alanine	HMDB0000161	uridine	HMDB0000296	bioa_001	M00606	9:4040541-4540541	0.117042401993414	0.497430208472025	0.813980460416924	1.0
MR-IVW LD	alanine	HMDB0000161	uridine	HMDB0000296	bioa_001	M00606	11:116336283-116836283	1.16011565642621	0.513493815139471	0.023867262568577	1.0
MR-IVW LD	alanine	HMDB0000161	uridine	HMDB0000296	bioa_001	M00606	12:46636543-47713425	0.122508526051528	0.210486796723679	0.560550007378684	2.0
MR-IVW LD	alanine	HMDB0000161	uridine	HMDB0000296	bioa_001	M00606	12:56615040-57115040	0.171023225904698	0.273637161447516	0.5319710580974	1.0
MR-IVW LD	alanine	HMDB0000161	uridine	HMDB0000296	bioa_001	M00606	12:59727701-60227701	-0.816353161837165	0.40017311854763	0.0413503257321404	1.0
MR-IVW LD	alanine	HMDB0000161	uridine	HMDB0000296	bioa_001	M00606	14:75116447-75616447	-0.0335014200056603	0.569524140096264	0.953092667147443	1.0
MR-IVW LD	alanine	HMDB0000161	uridine	HMDB0000296	bioa_001	M00606	16:69621701-70931491	0.0691713272067134	0.261733452040421	0.791562961821709	3.0
MR-IVW LD	alanine	HMDB0000161	uridine	HMDB0000296	bioa_001	M00606	17:40568584-41068584	-0.205094629576035	0.581101450465441	0.724132540388923	1.0
MR-IVW LD	alanine	HMDB0000161	uridine	HMDB0000296	bioa_001	M00606	22:18906543-19406543	-0.726132645170489	0.587821665138013	0.216721062179051	1.0
MR-IVW LD	hypotaurine	HMDB0000965	betaine	HMDB0000043	GCST90200379	GCST90200425	4:138793652-139293652	0.103432710289089	0.136466265454728	0.448489232012191	1.0
MR-IVW LD	hypotaurine	HMDB0000965	betaine	HMDB0000043	GCST90200379	GCST90200425	5:114821656-115321656	0.166683978984888	0.160227848464708	0.298203592964238	1.0
MR-IVW LD	hypotaurine	HMDB0000965	betaine	HMDB0000043	GCST90200379	GCST90200425	19:47031255-47531255	-0.0826491055653622	0.176282521777772	0.639180729370746	1.0
MR-IVW LD	kynurenine	HMDB0000684	lactate	HMDB0000190	GCST90199636	GCST90200408	1:241463402-241963402	-0.0640000175434682	0.132202966187639	0.628311886582956	1.0
MR-IVW LD	kynurenine	HMDB0000684	lactate	HMDB0000190	GCST90199636	GCST90200408	8:39554593-40054593	-0.127598772351279	0.168045755427596	0.447667315589697	1.0
MR-IVW LD	kynurenine	HMDB0000684	lactate	HMDB0000190	GCST90199636	GCST90200408	12:111809557-113090766	0.0154650411470788	0.141394349356111	0.912904870118023	1.0
MR-IVW LD	kynurenine	HMDB0000684	lactate	HMDB0000190	GCST90199636	GCST90200408	16:87568373-88128072	0.0301032910536986	0.0690590174828299	0.662904396099445	2.0
MR-IVW LD	methionine	HMDB0000696	thyroxine	HMDB0000248	bioa_013	GCST90200293	5:89993899-90493899	0.166794039724479	0.256552376329409	0.51560411521837	1.0
MR-IVW LD	methionine	HMDB0000696	thyroxine	HMDB0000248	bioa_013	GCST90200293	12:46900176-47464292	-0.150340074191346	0.337929307275914	0.656402019883728	1.0
MR-IVW LD	methionine	HMDB0000696	thyroxine	HMDB0000248	bioa_013	GCST90200293	12:56615040-57115040	-0.349492281288337	0.337147553851827	0.299915223345925	1.0
MR-IVW LD	creatine	HMDB0000064	isoleucine	HMDB0000172	GCST90200323	bioa_010	2:211290507-211790507	-0.0895591914299928	0.0314022410343594	0.0043445100622013	1.0
MR-IVW LD	creatine	HMDB0000064	isoleucine	HMDB0000172	GCST90200323	bioa_010	15:45404327-45904327	0.0935981517161243	0.0431925019456036	0.0302348541212828	1.0
MR-IVW LD	5-oxoproline	HMDB0000267	5,6-dihydrothymine	HMDB0000079	M01494	GCST90200339	8:144903138-145403138	0.0737719947323413	0.0485581844155106	0.128699719660389	1.0
MR-IVW LD	threonine	HMDB0000167	2-oxoarginine*	HMDB0004225	GCST90200432	GCST90199903	2:27589369-28089369	0.369816458200312	0.155714667049632	0.0175507443829083	1.0
MR-IVW LD	threonine	HMDB0000167	2-oxoarginine*	HMDB0004225	GCST90200432	GCST90199903	2:211290507-211790507	0.279295729396838	0.136332878692246	0.0404982340732901	1.0
MR-IVW LD	threonine	HMDB0000167	2-oxoarginine*	HMDB0004225	GCST90200432	GCST90199903	12:46938082-47438082	0.0138693983074629	0.161720389112307	0.931655937720431	1.0
MR-IVW LD	threonine	HMDB0000167	2-oxoarginine*	HMDB0004225	GCST90200432	GCST90199903	14:100594368-101094368	0.632527829172231	0.180473563758405	0.0004569115905032	1.0
MR-IVW LD	2-hydroxyphenylacetate	HMDB0000669	glucose	HMDB0000122	GCST90200369	GCST90200440	9:131329579-131829579	0.013509291666397	0.0992853101659479	0.891769609956764	1.0
MR-IVW LD	2-hydroxyphenylacetate	HMDB0000669	glucose	HMDB0000122	GCST90200369	GCST90200440	12:122051275-122551275	0.0372684440068905	0.135107970348853	0.782669473083058	1.0
MR-IVW LD	2-hydroxyphenylacetate	HMDB0000669	methionine	HMDB0000696	GCST90200369	bioa_013	9:131329579-131829579	0.0307923944872043	0.0496651523987171	0.53525778693797	1.0
MR-IVW LD	2-hydroxyphenylacetate	HMDB0000669	methionine	HMDB0000696	GCST90200369	bioa_013	12:122051275-122551275	-0.0840884121959074	0.0887008567467374	0.343129454200523	1.0
MR-IVW LD	n-formylanthranilic acid	HMDB0004089	acetoacetate	HMDB0000060	GCST90199960	met-d-Acetoacetate	2:143548189-144048189	0.0450677982100843	0.0311458930135664	0.147899702058124	1.0
MR-IVW LD	n-formylanthranilic acid	HMDB0004089	acetoacetate	HMDB0000060	GCST90199960	met-d-Acetoacetate	17:75643177-76448530	-0.0152250782806087	0.0082847301253183	0.0661025356979902	1.0
MR-IVW LD	stearoyl sphingomyelin (d18:1/18:0)	HMDB0001348	3-methyl-2-oxobutyrate	HMDB0000019	GCST90200335	M21047	14:63982386-64482386	-0.0243316327470587	0.121658163735294	0.841480581121795	1.0
MR-IVW LD	4-hydroxyphenylpyruvate	HMDB0000707	3-methyl-2-oxobutyrate	HMDB0000019	GCST90200300	GCST90199677	11:63046797-63546797	-0.0858585978624569	0.177298371244178	0.628201005296251	1.0
MR-IVW LD	4-hydroxyphenylpyruvate	HMDB0000707	3-methyl-2-oxobutyrate	HMDB0000019	GCST90200300	GCST90199677	12:122051275-122551275	-0.0635782945896995	0.147096942920279	0.665581258277023	1.0
MR-IVW LD	glycohyocholate	HMDB0000138	serine	HMDB0000187	GCST90199935	GCST90200415	7:99108524-99608524	0.145679424390458	0.156336433529282	0.351422915011724	1.0
MR-IVW LD	glycohyocholate	HMDB0000138	serine	HMDB0000187	GCST90199935	GCST90200415	10:45742470-46242470	-0.0648480573086413	0.165345221995738	0.694911957816222	1.0
MR-IVW LD	glycohyocholate	HMDB0000138	serine	HMDB0000187	GCST90199935	GCST90200415	13:103468308-103968308	0.201582917320219	0.152259872275518	0.185523011520105	1.0
MR-IVW LD	glycohyocholate	HMDB0000138	serine	HMDB0000187	GCST90199935	GCST90200415	17:28409010-28909010	-0.051208334114241	0.140830204092079	0.716143617857857	1.0
MR-IVW LD	phenylpyruvate	HMDB0000205	creatinine	HMDB0000562	GCST90200365	GCST90200366	9:131315554-131815554	0.353038605885088	0.131018572763105	0.0070479697798007	1.0
MR-IVW LD	phenylpyruvate	HMDB0000205	creatinine	HMDB0000562	GCST90200365	GCST90200366	16:58503995-59003995	0.159709128683774	0.159040795270627	0.315281125013202	1.0
MR-IVW LD	uridine	HMDB0000296	glycerophosphorylcholine (gpc)	HMDB0000086	M00606	GCST90199629	1:20665172-21165172	0.555154958533445	0.169589764791694	0.0010621804439747	1.0
MR-IVW LD	uridine	HMDB0000296	glycerophosphorylcholine (gpc)	HMDB0000086	M00606	GCST90199629	7:47852911-48352911	0.351045020494697	0.171454351194778	0.0406134584376641	1.0
MR-IVW LD	uridine	HMDB0000296	glycerophosphorylcholine (gpc)	HMDB0000086	M00606	GCST90199629	22:50721752-51221752	-0.070854935193257	0.160913101665579	0.659697804514647	1.0
MR-IVW LD	myo-inositol	HMDB0000211	leucine	HMDB0000687	M19934	bioa_011	16:24681798-25181798	0.0769511071162536	0.041062490456912	0.0609304251141274	1.0
MR-IVW LD	myo-inositol	HMDB0000211	leucine	HMDB0000687	M19934	bioa_011	19:18368867-18868867	0.0788229426554731	0.0408620749898769	0.0537308622278223	1.0
MR-IVW LD	2-aminobutyrate	HMDB0000452	acetate	HMDB0000042	M32348	met-d-Acetate	2:64958074-65458074	0.0280983225365747	0.0309312105384027	0.363659910038171	1.0
MR-IVW LD	2-aminobutyrate	HMDB0000452	acetate	HMDB0000042	M32348	met-d-Acetate	4:88993818-89493818	0.0235159416385285	0.0390372034455958	0.546909098517426	1.0
MR-IVW LD	arginine	HMDB0000517	alpha-ketoglutaramate*	HMDB0001552	GCST90200372	GCST90199885	6:131644358-132148208	-0.190137594532075	0.095305060514794	0.0460383038780672	2.0
MR-IVW LD	arginine	HMDB0000517	alpha-ketoglutaramate*	HMDB0001552	GCST90200372	GCST90199885	10:99896895-100396895	-0.0716875942876633	0.119393750495765	0.548219673212492	1.0
MR-IVW LD	flavin adenine dinucleotide (fad)	HMDB0001248	acetoacetate	HMDB0000060	GCST90200376	met-d-Acetoacetate	2:69949756-70738470	0.0025885301882196	0.0115337805617319	0.822422471904019	2.0
MR-IVW LD	4-methyl-2-oxopentanoate	HMDB0000695	cysteine	HMDB0000574	M22116	M31453	4:88976422-89476422	0.176092757433875	0.157225676280246	0.262713762085463	1.0
MR-IVW LD	4-methyl-2-oxopentanoate	HMDB0000695	cysteine	HMDB0000574	M22116	M31453	13:48209901-48709901	-0.0740347043956984	0.181721547153079	0.683708787400792	1.0
MR-IVW LD	n6,n6,n6-trimethyllysine	HMDB0001325	asparagine	HMDB0000168	GCST90200344	GCST90200452	11:64586385-65555309	-0.0468391078969146	0.0716401589737307	0.513233723354909	2.0
MR-IVW LD	n6,n6,n6-trimethyllysine	HMDB0001325	asparagine	HMDB0000168	GCST90200344	GCST90200452	16:67497306-67997306	-0.0508236145155593	0.165361951644482	0.758578736675101	1.0
MR-IVW LD	dimethylglycine	HMDB0000092	serotonin (5ht)	HMDB0000259	GCST90200424	M02342	5:78080227-78832833	-0.0223831439859778	0.0565468900698393	0.692227984577079	1.0
MR-IVW LD	dimethylglycine	HMDB0000092	serotonin (5ht)	HMDB0000259	GCST90200424	M02342	10:103976834-104737382	0.0695541443634909	0.208662433090473	0.738882680363527	1.0
MR-IVW LD	dimethylglycine	HMDB0000092	serotonin (5ht)	HMDB0000259	GCST90200424	M02342	15:76242337-76742337	-0.0417279245493207	0.169693559833906	0.805758374776526	1.0
MR-IVW LD	spermidine	HMDB0001257	threonine	HMDB0000167	GCST90200423	bioa_019	1:247789451-248289451	-0.0979323931040179	0.0770514501211787	0.203728648626956	1.0
MR-IVW LD	5-oxoproline	HMDB0000267	3-hydroxybutyrate (bhba)	HMDB0000011	GCST90200280	GCST90200367	8:144861615-145802337	-0.0336692451833226	0.0322069111948261	0.295836125358852	3.0
MR-IVW LD	5-oxoproline	HMDB0000267	3-hydroxybutyrate (bhba)	HMDB0000011	GCST90200280	GCST90200367	12:56615338-57115338	0.133294870555166	0.167701346074202	0.426709588707632	1.0
MR-IVW LD	tyrosine	HMDB0000158	orotate	HMDB0000226	bioa_021	GCST90200392	4:99820973-100320973	0.480495150243746	0.55452088452203	0.386213254772958	1.0
MR-IVW LD	tyrosine	HMDB0000158	orotate	HMDB0000226	bioa_021	GCST90200392	6:111242119-112017012	0.0884426115201386	0.14727529299003	0.548155879134938	2.0
MR-IVW LD	tyrosine	HMDB0000158	orotate	HMDB0000226	bioa_021	GCST90200392	6:112114361-112614361	-0.465621866694525	0.575864508385568	0.418767421625257	1.0
MR-IVW LD	tyrosine	HMDB0000158	orotate	HMDB0000226	bioa_021	GCST90200392	7:27926305-28426305	-0.422483393373027	0.470721739186642	0.369440126060613	1.0
MR-IVW LD	tyrosine	HMDB0000158	orotate	HMDB0000226	bioa_021	GCST90200392	10:64816186-65575478	0.52230840948632	0.468622737175242	0.265038789291256	1.0
MR-IVW LD	tyrosine	HMDB0000158	orotate	HMDB0000226	bioa_021	GCST90200392	11:61310081-61810081	1.035573660051	0.55717691782211	0.0630826756933917	1.0
MR-IVW LD	tyrosine	HMDB0000158	orotate	HMDB0000226	bioa_021	GCST90200392	12:46678393-47435518	-0.274385723904061	0.437081672100129	0.530156176508271	1.0
MR-IVW LD	tyrosine	HMDB0000158	orotate	HMDB0000226	bioa_021	GCST90200392	12:56615040-57115040	-0.346191260532393	0.336068942505003	0.302953787420516	1.0
MR-IVW LD	tyrosine	HMDB0000158	orotate	HMDB0000226	bioa_021	GCST90200392	12:57594049-58094049	0.0934693672130264	0.504657888390721	0.853061715400771	1.0
MR-IVW LD	tyrosine	HMDB0000158	orotate	HMDB0000226	bioa_021	GCST90200392	12:59727701-60227701	0.0447233102913702	0.492621440800526	0.9276623438795	1.0
MR-IVW LD	tyrosine	HMDB0000158	orotate	HMDB0000226	bioa_021	GCST90200392	12:120845172-121674861	0.960309312565166	0.455077365488067	0.0348401759990956	1.0
MR-IVW LD	tyrosine	HMDB0000158	orotate	HMDB0000226	bioa_021	GCST90200392	12:122092964-122592964	0.330442438190226	0.527052216788114	0.5306832412186	1.0
MR-IVW LD	tyrosine	HMDB0000158	orotate	HMDB0000226	bioa_021	GCST90200392	15:60649639-61149639	0.557595807098321	0.56709161181631	0.325481826410499	1.0
MR-IVW LD	tyrosine	HMDB0000158	orotate	HMDB0000226	bioa_021	GCST90200392	16:71153235-72438683	0.22729738678273	0.252602191524318	0.368214188991049	2.0
MR-IVW LD	acetone	HMDB0001659	pantothenate	HMDB0000210	met-d-Acetone	M01508	1:120074995-120574995	1.42355152901879	0.627327792448955	0.0232542960563557	1.0
MR-IVW LD	acetone	HMDB0001659	pantothenate	HMDB0000210	met-d-Acetone	M01508	5:41206969-43455198	0.443264907342202	0.26496648448006	0.0943451443406931	2.0
MR-IVW LD	acetone	HMDB0001659	pantothenate	HMDB0000210	met-d-Acetone	M01508	8:126241733-126741733	-0.125083003228023	0.650431616785744	0.8475011932681	1.0
MR-IVW LD	acetone	HMDB0001659	pantothenate	HMDB0000210	met-d-Acetone	M01508	10:135065795-135607239	0.385468501456484	0.361192816378136	0.28587712303759	2.0
MR-IVW LD	acetone	HMDB0001659	pantothenate	HMDB0000210	met-d-Acetone	M01508	12:122365033-122865033	-0.254621327884136	0.6280659421142	0.685179538328075	1.0
MR-IVW LD	acetone	HMDB0001659	pantothenate	HMDB0000210	met-d-Acetone	M01508	13:42058883-42558883	-1.46720576967782e-308	0.709337680848439	1.0	1.0
MR-IVW LD	acetone	HMDB0001659	pantothenate	HMDB0000210	met-d-Acetone	M01508	19:45929043-46429043	-0.633280122758205	0.690851043008952	0.359317338329571	1.0
MR-IVW LD	alanine	HMDB0000161	taurocholate	HMDB0000036	M32339	M18497	2:27480940-27980940	0.237518291833802	0.18149982677866	0.190655655295935	1.0
MR-IVW LD	alanine	HMDB0000161	taurocholate	HMDB0000036	M32339	M18497	12:46962370-47462370	-0.272104251615274	0.242202685503706	0.26124354226359	1.0
MR-IVW LD	1-(1-enyl-stearoyl)-2-arachidonoyl-gpe (p-18:0/20:4)*	HMDB0005779	taurine	HMDB0000251	GCST90200058	GCST90200420	11:61307803-62000560	0.0130949054264993	0.0563692507444933	0.816300486729874	2.0
MR-IVW LD	1-(1-enyl-stearoyl)-2-arachidonoyl-gpe (p-18:0/20:4)*	HMDB0005779	taurine	HMDB0000251	GCST90200058	GCST90200420	19:45162079-45662079	0.112141578364267	0.182542359373561	0.538996085081537	1.0
MR-IVW LD	1-(1-enyl-stearoyl)-2-arachidonoyl-gpe (p-18:0/20:4)*	HMDB0005779	taurine	HMDB0000251	GCST90200058	GCST90200420	19:55491205-55991205	-0.461399915138307	0.182945038884576	0.0116666995481988	1.0
MR-IVW LD	2-aminobutyrate	HMDB0000452	adenosine 5'-monophosphate (amp)	HMDB0000045	M32348	GCST90200356	2:64958074-65458074	0.0168409930032036	0.115731240530017	0.884301807218961	1.0
MR-IVW LD	2-aminobutyrate	HMDB0000452	adenosine 5'-monophosphate (amp)	HMDB0000045	M32348	GCST90200356	4:88993818-89493818	0.0168933652436111	0.146060143418485	0.907921742613277	1.0
MR-IVW LD	arachidonate (20:4n6)	HMDB0001043	cysteine	HMDB0000574	GCST90200358	GCST90200439	11:61052244-62029047	-0.0121175458473063	0.049815021775559	0.807811085394465	3.0
MR-IVW LD	carnitine	HMDB0000062	carnitine	HMDB0000062	GCST90199621	bior_001	5:129348195-132322308	0.831140783671996	0.0436598426544557	8.46450361312831e-81	2.0
MR-IVW LD	carnitine	HMDB0000062	carnitine	HMDB0000062	GCST90199621	bior_001	10:45771631-46271631	0.881592613771828	0.0879920764319612	1.2576898683171201e-23	1.0
MR-IVW LD	carnitine	HMDB0000062	carnitine	HMDB0000062	GCST90199621	bior_001	10:61163353-61783005	0.992775078567174	0.0272943809079291	1.14309568942648e-289	2.0
MR-IVW LD	glycine	HMDB0000123	theobromine	HMDB0002825	GCST90200707	M18392	1:75967169-76467169	0.0480791606030028	0.186974513456126	0.797068494359126	1.0
MR-IVW LD	glycine	HMDB0000123	theobromine	HMDB0002825	GCST90200707	M18392	2:211036896-212058697	0.0159976956269064	0.0416023553471492	0.700579574684935	4.0
MR-IVW LD	glycine	HMDB0000123	theobromine	HMDB0002825	GCST90200707	M18392	3:125659669-126159669	-0.10848129000484	0.192166856580002	0.572402926525512	1.0
MR-IVW LD	glycine	HMDB0000123	theobromine	HMDB0002825	GCST90200707	M18392	9:6290540-6790540	0.176737651693086	0.15660298251286	0.259078669122511	1.0
MR-IVW LD	3-ureidopropionate	HMDB0000026	pyruvate	HMDB0000243	GCST90200283	M00599	22:24662232-25162232	0.168919447578821	0.12852566663606	0.188750072903294	1.0
MR-IVW LD	docosahexaenoate (dha; 22:6n3)	HMDB0002183	creatine	HMDB0000064	GCST90199651	M27718	11:61376206-61876206	-0.334252584792822	0.192448457911019	0.0824150447448036	1.0
MR-IVW LD	choline	HMDB0000097	3-ureidopropionate	HMDB0000026	GCST90200327	GCST90200283	2:211290507-211790507	-0.0927586019638287	0.185435023730815	0.616919059487794	1.0
MR-IVW LD	choline	HMDB0000097	3-ureidopropionate	HMDB0000026	GCST90200327	GCST90200283	17:17175631-17675631	-0.240621192671313	0.158200457998037	0.128262540243386	1.0
MR-IVW LD	dehydroepiandrosterone sulfate (dhea-s)	HMDB0001032	glycochenodeoxycholate	HMDB0000637	GCST90199673	GCST90200342	5:77737524-78237524	-0.357734115640688	0.177359525344857	0.043695540956488	1.0
MR-IVW LD	dehydroepiandrosterone sulfate (dhea-s)	HMDB0001032	glycochenodeoxycholate	HMDB0000637	GCST90199673	GCST90200342	7:98825038-100067196	-0.135046357129944	0.0876341772169664	0.123310981583718	1.0
MR-IVW LD	dehydroepiandrosterone sulfate (dhea-s)	HMDB0001032	glycochenodeoxycholate	HMDB0000637	GCST90199673	GCST90200342	13:22064146-22564146	0.245389571459898	0.166347577154006	0.140169080900247	1.0
MR-IVW LD	dehydroepiandrosterone sulfate (dhea-s)	HMDB0001032	glycochenodeoxycholate	HMDB0000637	GCST90199673	GCST90200342	16:81331584-81831584	0.2295294911301	0.168184249207224	0.172331569485874	1.0
MR-IVW LD	1-(1-enyl-stearoyl)-2-arachidonoyl-gpe (p-18:0/20:4)*	HMDB0005779	inositol 1-phosphate (i1p)	HMDB0000213	GCST90200058	M01481	11:61307803-62000560	0.025154365502319	0.122976898011338	0.837927275162678	1.0
MR-IVW LD	glycochenodeoxycholate	HMDB0000637	alpha-tocopherol	HMDB0001893	M32346	GCST90200302	6:156877825-157377825	0.0461875559432293	0.153262838354981	0.763138664504153	1.0
MR-IVW LD	1-methylxanthine	HMDB0010738	creatine	HMDB0000064	GCST90199763	M27718	8:18005709-18505709	-0.061163291216367	0.0682015428923306	0.369824493340718	2.0
MR-IVW LD	1-methylxanthine	HMDB0010738	creatine	HMDB0000064	GCST90199763	M27718	15:74275585-74775585	0.0783414278029031	0.180185283946679	0.663720229645605	1.0
MR-IVW LD	1-methylxanthine	HMDB0010738	creatine	HMDB0000064	GCST90199763	M27718	15:74777880-75599999	0.0494671786415279	0.126416123195018	0.695572285478062	1.0
MR-IVW LD	bilirubin (z,z)	HMDB0000054	citrate	HMDB0000094	GCST90200704	met-d-Citrate	2:233988949-235124783	-0.0067752810548562	0.0064397802463643	0.2927545086468	7.0
MR-IVW LD	bilirubin (z,z)	HMDB0000054	citrate	HMDB0000094	GCST90200704	met-d-Citrate	12:21093886-21593886	0.10380069593838	0.0365070507776988	0.004464826022963	1.0
MR-IVW LD	leucine	HMDB0000687	cysteine	HMDB0000574	bioa_011	M31453	2:27480940-27980940	0.363332604410051	0.363332604410051	0.317310507862914	1.0
MR-IVW LD	leucine	HMDB0000687	cysteine	HMDB0000574	bioa_011	M31453	4:88972827-89472827	0.186196640689823	0.232745800862278	0.423710797166791	1.0
MR-IVW LD	leucine	HMDB0000687	cysteine	HMDB0000574	bioa_011	M31453	4:186893802-187393802	-0.353291747138412	0.552018354903774	0.522172599385726	1.0
MR-IVW LD	leucine	HMDB0000687	cysteine	HMDB0000574	bioa_011	M31453	11:116336283-116883862	-0.18876206258541	0.436822137925928	0.66565007270795	2.0
MR-IVW LD	leucine	HMDB0000687	cysteine	HMDB0000574	bioa_011	M31453	15:58477325-58977325	-0.629031349678352	0.518950863484637	0.225465985004504	1.0
MR-IVW LD	leucine	HMDB0000687	cysteine	HMDB0000574	bioa_011	M31453	16:70059237-70559237	-0.0388289949099385	0.339753705461977	0.909011306646055	1.0
MR-IVW LD	arachidonate (20:4n6)	HMDB0001043	n-palmitoyl-sphingosine (d18:1/16:0)	HMDB0004949	M01110	GCST90200336	11:61330635-61830635	-0.0747507810933994	0.0495916394971688	0.131727046614497	1.0
MR-IVW LD	valine	HMDB0000883	serine	HMDB0000187	met-d-Val	GCST90200415	2:27480940-28253616	-1.57682798987068	0.520733232097483	0.0024610337699681	1.0
MR-IVW LD	valine	HMDB0000883	serine	HMDB0000187	met-d-Val	GCST90200415	2:64975088-65475088	0.171427450251483	0.253662210382965	0.499161305214677	2.0
MR-IVW LD	valine	HMDB0000883	serine	HMDB0000187	met-d-Val	GCST90200415	2:165251927-165751927	-0.900762405893179	0.437312448507578	0.0394206773435139	1.0
MR-IVW LD	valine	HMDB0000883	serine	HMDB0000187	met-d-Val	GCST90200415	3:135701113-136578270	-0.324485189050615	0.658954638202865	0.622419518116476	1.0
MR-IVW LD	valine	HMDB0000883	serine	HMDB0000187	met-d-Val	GCST90200415	4:86953335-87453335	0.550822174353924	0.618234206068936	0.372950433471387	1.0
MR-IVW LD	valine	HMDB0000883	serine	HMDB0000187	met-d-Val	GCST90200415	4:87663610-88163610	0.110259918849926	0.609165703466347	0.856366382172977	1.0
MR-IVW LD	valine	HMDB0000883	serine	HMDB0000187	met-d-Val	GCST90200415	4:88882515-89510546	-0.126329715069229	0.138868080529753	0.362975341656343	4.0
MR-IVW LD	valine	HMDB0000883	serine	HMDB0000187	met-d-Val	GCST90200415	5:55564890-56064890	0.222181641048575	0.675962240514805	0.742390447252999	1.0
MR-IVW LD	valine	HMDB0000883	serine	HMDB0000187	met-d-Val	GCST90200415	6:108910874-109410874	0.317405907557506	0.677959297039034	0.639657008349891	1.0
MR-IVW LD	valine	HMDB0000883	serine	HMDB0000187	met-d-Val	GCST90200415	12:56199875-57115338	0.667144859958598	0.382729502672178	0.0813120127042479	2.0
MR-IVW LD	valine	HMDB0000883	serine	HMDB0000187	met-d-Val	GCST90200415	12:122278263-122778263	0.427315972064123	0.509645234907976	0.40177369444645	1.0
MR-IVW LD	valine	HMDB0000883	serine	HMDB0000187	met-d-Val	GCST90200415	14:102468052-102968052	-1.45065241275218	0.662506384646755	0.0285501439274919	1.0
MR-IVW LD	valine	HMDB0000883	serine	HMDB0000187	met-d-Val	GCST90200415	16:69315747-70918195	-0.0060747416765948	0.261302526701903	0.981452509893904	1.0
MR-IVW LD	valine	HMDB0000883	serine	HMDB0000187	met-d-Val	GCST90200415	17:6935779-7435779	0.282804549099067	0.271750979379483	0.29802624126932	1.0
MR-IVW LD	valine	HMDB0000883	serine	HMDB0000187	met-d-Val	GCST90200415	17:79384062-79884062	0.749144706475204	0.629500821844566	0.23402221205669	1.0
MR-IVW LD	valine	HMDB0000883	serine	HMDB0000187	met-d-Val	GCST90200415	19:49050431-49611255	-0.566918038858091	0.25594099501597	0.0267577220822345	4.0
MR-IVW LD	docosapentaenoate (n6 dpa; 22:5n6)	HMDB0001976	acetate	HMDB0000042	GCST90199796	met-d-Acetate	11:61347212-61847212	0.0297190675786959	0.0366830276255716	0.417849070891974	1.0
MR-IVW LD	glutamate	HMDB0000148	paraxanthine	HMDB0001860	bioa_007	GCST90199654	12:121174861-121674861	0.368356988614395	0.345434834799492	0.286262115951304	1.0
MR-IVW LD	asparagine	HMDB0000168	1-methylurate	HMDB0003099	M34283	M34395	11:61916235-62416235	0.0344598564780559	0.211681975508066	0.870683232746343	1.0
MR-IVW LD	asparagine	HMDB0000168	1-methylurate	HMDB0003099	M34283	M34395	14:104016664-104812812	-0.0165495423255766	0.0972285611627665	0.864842812437017	1.0
MR-IVW LD	tryptophan	HMDB0000929	n-acetyl-aspartyl-glutamate (naag)	HMDB0001067	M00054	GCST90200684	3:189559163-190059163	0.149639850542906	0.17622459561764	0.395801824538598	1.0
MR-IVW LD	tryptophan	HMDB0000929	n-acetyl-aspartyl-glutamate (naag)	HMDB0001067	M00054	GCST90200684	5:153760041-154260041	0.181991521020076	0.176220644790537	0.301721837460308	1.0
MR-IVW LD	tryptophan	HMDB0000929	n-acetyl-aspartyl-glutamate (naag)	HMDB0001067	M00054	GCST90200684	6:111281159-111781159	-0.250209549522917	0.154660687048184	0.10570641726605	1.0
MR-IVW LD	tryptophan	HMDB0000929	n-acetyl-aspartyl-glutamate (naag)	HMDB0001067	M00054	GCST90200684	6:125293311-125793311	-0.0132854691824453	0.160281883890835	0.933940474818391	1.0
MR-IVW LD	tryptophan	HMDB0000929	n-acetyl-aspartyl-glutamate (naag)	HMDB0001067	M00054	GCST90200684	7:14057409-14557409	0.0218803000483977	0.172791699273917	0.899234684499989	1.0
MR-IVW LD	tryptophan	HMDB0000929	n-acetyl-aspartyl-glutamate (naag)	HMDB0001067	M00054	GCST90200684	11:116404435-116904435	0.104863370487495	0.172787749290887	0.543923095576803	1.0
MR-IVW LD	tryptophan	HMDB0000929	n-acetyl-aspartyl-glutamate (naag)	HMDB0001067	M00054	GCST90200684	16:53794515-54294515	0.136513933993881	0.176225978732563	0.438544895116982	1.0
MR-IVW LD	caffeine	HMDB0001847	docosapentaenoate (n6 dpa; 22:5n6)	HMDB0001976	GCST90200436	GCST90199796	15:56384745-56884745	-0.0745709911815112	0.177385260573268	0.674200566019897	1.0
MR-IVW LD	caffeine	HMDB0001847	docosapentaenoate (n6 dpa; 22:5n6)	HMDB0001976	GCST90200436	GCST90199796	15:57044800-57544800	-0.0638454645445693	0.189325673498957	0.735946837586387	1.0
MR-IVW LD	histidine	HMDB0000177	alpha-aminoadipic acid	HMDB0000510	bioa_009	bioa_025	2:27492603-27992603	-0.187907924253604	0.27838211000534	0.499675764943554	1.0
MR-IVW LD	histidine	HMDB0000177	alpha-aminoadipic acid	HMDB0000510	bioa_009	bioa_025	2:211331245-211831245	-0.274558598466029	0.255403347410258	0.282374728330255	1.0
MR-IVW LD	histidine	HMDB0000177	alpha-aminoadipic acid	HMDB0000510	bioa_009	bioa_025	3:186208322-186708322	-0.181400902122696	0.321063543579995	0.57207376417996	1.0
MR-IVW LD	histidine	HMDB0000177	alpha-aminoadipic acid	HMDB0000510	bioa_009	bioa_025	4:186893802-187393802	-0.173763679904827	0.168375658822506	0.302072117503062	1.0
MR-IVW LD	histidine	HMDB0000177	alpha-aminoadipic acid	HMDB0000510	bioa_009	bioa_025	8:145389726-145889726	0.773630587673314	0.392108762125349	0.0484955623380019	1.0
MR-IVW LD	histidine	HMDB0000177	alpha-aminoadipic acid	HMDB0000510	bioa_009	bioa_025	9:135904304-136404304	-0.341520563180908	0.327440616664342	0.296948292759743	1.0
MR-IVW LD	histidine	HMDB0000177	alpha-aminoadipic acid	HMDB0000510	bioa_009	bioa_025	12:56615040-57115040	0.266878619761527	0.318470906636669	0.402030703498656	1.0
MR-IVW LD	histidine	HMDB0000177	alpha-aminoadipic acid	HMDB0000510	bioa_009	bioa_025	12:96083535-96730076	-0.166031234916585	0.1416303920671	0.241082508014302	3.0
MR-IVW LD	histidine	HMDB0000177	alpha-aminoadipic acid	HMDB0000510	bioa_009	bioa_025	14:21229605-21729605	-0.433339082943027	0.417877611324038	0.299735857157856	1.0
MR-IVW LD	histidine	HMDB0000177	alpha-aminoadipic acid	HMDB0000510	bioa_009	bioa_025	15:58473939-58973939	-0.532329241202005	0.428606474397746	0.214236562048657	1.0
MR-IVW LD	glutamate	HMDB0000148	2-aminobutyrate	HMDB0000452	GCST90200412	GCST90200305	5:36388589-36888589	-0.268435473315075	0.155419729392376	0.0841380850393611	1.0
MR-IVW LD	glycine	HMDB0000123	glycine	HMDB0000123	GCST90200707	bioa_008	1:75967169-76467169	0.500591866375557	0.0565384985741533	8.443738713851434e-19	1.0
MR-IVW LD	glycine	HMDB0000123	glycine	HMDB0000123	GCST90200707	bioa_008	2:211036896-212058697	0.797919473494154	0.0123207734931955	0.0	4.0
MR-IVW LD	glycine	HMDB0000123	glycine	HMDB0000123	GCST90200707	bioa_008	3:125659669-126159669	0.668839283108144	0.0580892203498468	1.12153009539255e-30	1.0
MR-IVW LD	glycine	HMDB0000123	glycine	HMDB0000123	GCST90200707	bioa_008	9:6290540-6790540	0.63023234878991	0.0473289537991819	1.86853701674793e-40	1.0
MR-IVW LD	glutamate	HMDB0000148	asparagine	HMDB0000168	bioa_007	GCST90200452	12:121174861-121674861	0.212577225464258	0.336860304981949	0.528004862596507	1.0
MR-IVW LD	kynurenate	HMDB0000715	methionine	HMDB0000696	GCST90200454	M01302	1:241463402-241963402	-0.10766281181976	0.0949965986644944	0.257074298684831	1.0
MR-IVW LD	kynurenate	HMDB0000715	methionine	HMDB0000696	GCST90200454	M01302	4:170711647-171211647	-0.0367166146239236	0.140747022725044	0.794193095814066	1.0
MR-IVW LD	kynurenate	HMDB0000715	methionine	HMDB0000696	GCST90200454	M01302	16:58517848-59017848	-0.253567855740444	0.16200168561195	0.117531945029354	1.0
MR-IVW LD	cortisol	HMDB0000063	uridine	HMDB0000296	GCST90200378	GCST90200407	14:94554700-95054700	-0.0395905985314072	0.153423962516674	0.79637060788447	1.0
MR-IVW LD	pantothenate	HMDB0000210	glycerophosphoethanolamine	HMDB0000114	GCST90200279	GCST90199808	1:199230515-199730515	-0.0903572883121342	0.170728072188912	0.596634245347171	1.0
MR-IVW LD	asparagine	HMDB0000168	methionine sulfoxide	HMDB0002005	GCST90200452	GCST90199625	2:211293055-211793055	0.130372842924967	0.18023395867721	0.469462806355557	1.0
MR-IVW LD	asparagine	HMDB0000168	methionine sulfoxide	HMDB0002005	GCST90200452	GCST90199625	7:97139584-97639584	0.170414325188317	0.17161098330489	0.320696838596626	1.0
MR-IVW LD	asparagine	HMDB0000168	methionine sulfoxide	HMDB0002005	GCST90200452	GCST90199625	11:61850353-62350353	-0.082642777550953	0.138168696440142	0.549753507356355	1.0
MR-IVW LD	asparagine	HMDB0000168	methionine sulfoxide	HMDB0002005	GCST90200452	GCST90199625	14:103842789-104825326	-0.0515307419277736	0.0365242591182039	0.158284883569153	2.0
MR-IVW LD	sulfate*	HMDB01448	n-acetylaspartate (naa)	HMDB0000812	GCST90199896	GCST90199665	7:122557611-123057611	-0.109104657342307	0.17327195643666	0.528908608953261	1.0
MR-IVW LD	threonine	HMDB0000167	lactate	HMDB0000190	GCST90200432	M00527	2:27589369-28089369	-0.731671372514277	0.169984258260892	1.67478362367308e-05	1.0
MR-IVW LD	threonine	HMDB0000167	lactate	HMDB0000190	GCST90200432	M00527	14:100594368-101094368	-0.0663781413064826	0.190837156256138	0.727970796961297	1.0
MR-IVW LD	alanine	HMDB0000161	taurine	HMDB0000251	met-d-Ala	bioa_034	1:206970800-207470800	0.341042620686559	0.210260555293809	0.104803348134075	1.0
MR-IVW LD	alanine	HMDB0000161	taurine	HMDB0000251	met-d-Ala	bioa_034	2:27480940-28253616	0.0717636150407678	0.166119479261042	0.665741413166804	1.0
MR-IVW LD	alanine	HMDB0000161	taurine	HMDB0000251	met-d-Ala	bioa_034	2:64970910-65916674	0.0005355305099088	0.178307846567612	0.997603633875185	2.0
MR-IVW LD	alanine	HMDB0000161	taurine	HMDB0000251	met-d-Ala	bioa_034	2:211290507-211790507	0.732048056945796	0.345631754931912	0.0341750676847967	1.0
MR-IVW LD	alanine	HMDB0000161	taurine	HMDB0000251	met-d-Ala	bioa_034	3:122879946-123379946	0.132676795456646	0.354750789991031	0.708404316181398	1.0
MR-IVW LD	alanine	HMDB0000161	taurine	HMDB0000251	met-d-Ala	bioa_034	3:159754026-160551365	0.224167301925991	0.234484625445595	0.339072234487932	1.0
MR-IVW LD	alanine	HMDB0000161	taurine	HMDB0000251	met-d-Ala	bioa_034	4:88958565-89458565	0.474874709354623	0.284015974494389	0.0945243220731307	1.0
MR-IVW LD	alanine	HMDB0000161	taurine	HMDB0000251	met-d-Ala	bioa_034	5:35692098-36469710	0.200748925380453	0.311721933820581	0.519575433993359	1.0
MR-IVW LD	alanine	HMDB0000161	taurine	HMDB0000251	met-d-Ala	bioa_034	6:20453952-20953952	0.125751397476874	0.282587410060391	0.656319754125169	1.0
MR-IVW LD	alanine	HMDB0000161	taurine	HMDB0000251	met-d-Ala	bioa_034	8:17128898-17669461	0.535943275347216	0.223389204498338	0.0164333691784977	2.0
MR-IVW LD	alanine	HMDB0000161	taurine	HMDB0000251	met-d-Ala	bioa_034	8:49725746-50225746	-0.0279983813655012	0.349979767068825	0.936237255972036	1.0
MR-IVW LD	alanine	HMDB0000161	taurine	HMDB0000251	met-d-Ala	bioa_034	8:117935733-118435733	0.268367592342194	0.319866021861972	0.401469309603824	1.0
MR-IVW LD	alanine	HMDB0000161	taurine	HMDB0000251	met-d-Ala	bioa_034	8:145497920-145997920	-0.159538286846341	0.292730801552923	0.585753517611616	1.0
MR-IVW LD	alanine	HMDB0000161	taurine	HMDB0000251	met-d-Ala	bioa_034	9:4033137-4533137	0.270799821089586	0.327844819721051	0.408804091807541	1.0
MR-IVW LD	alanine	HMDB0000161	taurine	HMDB0000251	met-d-Ala	bioa_034	11:8005408-8505408	0.537248764089404	0.191737603172521	0.0050786873633467	1.0
MR-IVW LD	alanine	HMDB0000161	taurine	HMDB0000251	met-d-Ala	bioa_034	11:18148958-18648958	0.38764518252925	0.308144024268082	0.20839175624837	1.0
MR-IVW LD	alanine	HMDB0000161	taurine	HMDB0000251	met-d-Ala	bioa_034	12:4040249-4540249	-0.399388646894884	0.404239521148671	0.323152648197462	1.0
MR-IVW LD	alanine	HMDB0000161	taurine	HMDB0000251	met-d-Ala	bioa_034	12:46544011-47796599	0.269254461127928	0.141846901766051	0.0576691168113502	2.0
MR-IVW LD	alanine	HMDB0000161	taurine	HMDB0000251	met-d-Ala	bioa_034	12:56610577-57110577	-0.016712210524018	0.140438743899316	0.905275355781911	1.0
MR-IVW LD	alanine	HMDB0000161	taurine	HMDB0000251	met-d-Ala	bioa_034	12:59740767-60240767	-0.137626577430629	0.27091845950911	0.611453343213026	1.0
MR-IVW LD	alanine	HMDB0000161	taurine	HMDB0000251	met-d-Ala	bioa_034	12:122367989-122867989	0.0117727369422943	0.356749604312032	0.973674587642552	1.0
MR-IVW LD	alanine	HMDB0000161	taurine	HMDB0000251	met-d-Ala	bioa_034	12:132815816-133315816	0.259628313869385	0.391006496791248	0.506690311086059	1.0
MR-IVW LD	alanine	HMDB0000161	taurine	HMDB0000251	met-d-Ala	bioa_034	16:68054392-68554392	0.0467213002327416	0.402769829592616	0.907652541796149	1.0
MR-IVW LD	alanine	HMDB0000161	taurine	HMDB0000251	met-d-Ala	bioa_034	16:69383883-70933639	0.0378093153096741	0.134022741892792	0.77785825258595	4.0
MR-IVW LD	alanine	HMDB0000161	taurine	HMDB0000251	met-d-Ala	bioa_034	17:79391534-79891534	-0.0620848764640706	0.298484983000351	0.835228967353504	1.0
MR-IVW LD	alanine	HMDB0000161	taurine	HMDB0000251	met-d-Ala	bioa_034	21:32796216-33296216	0.463247704623392	0.387007272032908	0.231306554749229	1.0
MR-IVW LD	alanine	HMDB0000161	taurine	HMDB0000251	met-d-Ala	bioa_034	22:18934095-19434095	-0.521971544039351	0.35973228396923	0.146779860209473	1.0
MR-IVW LD	tyrosine	HMDB0000158	oleamide	HMDB0002117	M01299	M32458	1:154514715-155014715	-0.399661722966457	0.183518138096842	0.0294225851047882	1.0
MR-IVW LD	tyrosine	HMDB0000158	oleamide	HMDB0002117	M01299	M32458	6:111242119-112061922	0.0751963804544579	0.137315129525533	0.583953507744793	1.0
MR-IVW LD	tyrosine	HMDB0000158	oleamide	HMDB0002117	M01299	M32458	16:71357384-72149586	-0.0750722686946638	0.165949225535574	0.650994566520522	1.0
MR-IVW LD	oleamide	HMDB0002117	phenylpyruvate	HMDB0000205	M32458	GCST90200365	12:21138621-21638621	0.110048117880045	0.102331479211964	0.282191985844135	1.0
MR-IVW LD	oleamide	HMDB0002117	phenylpyruvate	HMDB0000205	M32458	GCST90200365	19:15740431-16240431	0.30612845976152	0.16240011047253	0.0594263034277716	1.0
MR-IVW LD	glycine	HMDB0000123	glycine	HMDB0000123	bioa_008	met-d-Gly	1:75967169-76725029	0.926215602167272	0.0942186677044016	8.32135016872304e-23	1.0
MR-IVW LD	glycine	HMDB0000123	glycine	HMDB0000123	bioa_008	met-d-Gly	1:120004506-120504506	0.820024942056219	0.111559812498114	1.9740666062042e-13	1.0
MR-IVW LD	glycine	HMDB0000123	glycine	HMDB0000123	bioa_008	met-d-Gly	2:165258389-165758389	0.757955501797255	0.138098094742817	4.05293010414375e-08	1.0
MR-IVW LD	glycine	HMDB0000123	glycine	HMDB0000123	bioa_008	met-d-Gly	2:210575251-212439946	1.1590743921856	0.013863967891082	0.0	6.0
MR-IVW LD	glycine	HMDB0000123	glycine	HMDB0000123	bioa_008	met-d-Gly	3:125660381-126160381	1.25933993259829	0.0724126585886914	9.627064900556191e-68	1.0
MR-IVW LD	glycine	HMDB0000123	glycine	HMDB0000123	bioa_008	met-d-Gly	4:186924683-187424683	0.208396971346505	0.137679393262009	0.130117290881966	1.0
MR-IVW LD	glycine	HMDB0000123	glycine	HMDB0000123	bioa_008	met-d-Gly	5:89976061-90476061	1.02355639889805	0.151965986062407	1.6344482181712398e-11	1.0
MR-IVW LD	glycine	HMDB0000123	glycine	HMDB0000123	bioa_008	met-d-Gly	5:131494202-131994202	0.378719456029395	0.137428595305256	0.0058556947896313	1.0
MR-IVW LD	glycine	HMDB0000123	glycine	HMDB0000123	bioa_008	met-d-Gly	6:160525578-161025578	0.778277095784248	0.137981202372679	1.69599013603432e-08	1.0
MR-IVW LD	glycine	HMDB0000123	glycine	HMDB0000123	bioa_008	met-d-Gly	7:55797215-56297215	1.09979008022262	0.0704102203123817	5.34141590486017e-55	1.0
MR-IVW LD	glycine	HMDB0000123	glycine	HMDB0000123	bioa_008	met-d-Gly	8:8933358-9433358	1.05746870686602	0.0567280321880657	1.4934945476486599e-77	1.0
MR-IVW LD	glycine	HMDB0000123	glycine	HMDB0000123	bioa_008	met-d-Gly	8:126232077-126732077	1.15326827287648	0.080655244989216	2.22811230061093e-46	1.0
MR-IVW LD	glycine	HMDB0000123	glycine	HMDB0000123	bioa_008	met-d-Gly	9:5720079-6894932	0.948710930670362	0.0518322544935873	7.76200856036381e-75	3.0
MR-IVW LD	glycine	HMDB0000123	glycine	HMDB0000123	bioa_008	met-d-Gly	9:135887106-136387106	0.320712871322545	0.109191670153328	0.0033123838976329	1.0
MR-IVW LD	glycine	HMDB0000123	glycine	HMDB0000123	bioa_008	met-d-Gly	10:64798306-65575478	0.528862816889172	0.119191885961959	9.11913772446287e-06	1.0
MR-IVW LD	glycine	HMDB0000123	glycine	HMDB0000123	bioa_008	met-d-Gly	12:46859387-47359387	0.918689899019589	0.116312860396424	2.8242053828291106e-15	1.0
MR-IVW LD	glycine	HMDB0000123	glycine	HMDB0000123	bioa_008	met-d-Gly	12:56611458-57111458	1.41110037962264	0.150332825644626	6.2022033586315605e-21	1.0
MR-IVW LD	glycine	HMDB0000123	glycine	HMDB0000123	bioa_008	met-d-Gly	15:58217095-58717095	0.881720209610787	0.1409877834467	4.00387239507499e-10	1.0
MR-IVW LD	glycine	HMDB0000123	glycine	HMDB0000123	bioa_008	met-d-Gly	16:80861176-81361176	1.02215024362889	0.0621601899607175	9.2893725002731e-61	1.0
MR-IVW LD	glycine	HMDB0000123	glycine	HMDB0000123	bioa_008	met-d-Gly	17:45188952-45974996	1.29165219601821	0.130602493993015	4.60255596222674e-23	1.0
MR-IVW LD	glycine	HMDB0000123	glycine	HMDB0000123	bioa_008	met-d-Gly	19:17984588-18484588	1.16835544760157	0.141112995086958	1.2361697395155599e-16	1.0
MR-IVW LD	1-methylxanthine	HMDB0010738	valine	HMDB0000883	GCST90199763	GCST90200442	8:18005709-18505709	0.0321226156513484	0.0587458967011558	0.584511940311961	1.0
MR-IVW LD	1-methylxanthine	HMDB0010738	valine	HMDB0000883	GCST90199763	GCST90200442	15:74275585-74775585	-0.112826041979079	0.148716018795284	0.44805135513815	1.0
MR-IVW LD	1-methylxanthine	HMDB0010738	valine	HMDB0000883	GCST90199763	GCST90200442	15:74777880-75599999	-0.17911245629052	0.119514876505968	0.133961225676992	1.0
MR-IVW LD	alpha-tocopherol	HMDB0001893	lactate	HMDB0000190	GCST90200302	met-d-Lactate	1:62651807-63403953	-0.025963922773395	0.0467732054360168	0.578824560163917	1.0
MR-IVW LD	dehydroepiandrosterone sulfate (dhea-s)	HMDB0001032	phenylpyruvate	HMDB0000205	GCST90199673	GCST90200365	5:77737524-78237524	-0.245000461183968	0.176552351138016	0.16523054955661	1.0
MR-IVW LD	dehydroepiandrosterone sulfate (dhea-s)	HMDB0001032	phenylpyruvate	HMDB0000205	GCST90199673	GCST90200365	7:98825038-100067196	-0.030730843011899	0.0872358384291352	0.724633427402759	1.0
MR-IVW LD	dehydroepiandrosterone sulfate (dhea-s)	HMDB0001032	phenylpyruvate	HMDB0000205	GCST90199673	GCST90200365	13:22064146-22564146	0.104017401529743	0.165586717064829	0.529889441942737	1.0
MR-IVW LD	dehydroepiandrosterone sulfate (dhea-s)	HMDB0001032	phenylpyruvate	HMDB0000205	GCST90199673	GCST90200365	16:81331584-81831584	0.263456606908749	0.167390626031178	0.115509878441212	1.0
MR-IVW LD	isoleucine	HMDB0000172	lactate	HMDB0000190	bioa_010	GCST90200408	2:27480940-27980940	1.26289043794159	0.470355175401835	0.0072535900235061	1.0
MR-IVW LD	isoleucine	HMDB0000172	lactate	HMDB0000190	bioa_010	GCST90200408	4:88976422-89476422	-0.359837522659875	0.256099430712726	0.160000585200283	1.0
MR-IVW LD	isoleucine	HMDB0000172	lactate	HMDB0000190	bioa_010	GCST90200408	12:56615040-57115040	-0.329682052327357	0.519427157262835	0.525622039577411	1.0
MR-IVW LD	isoleucine	HMDB0000172	lactate	HMDB0000190	bioa_010	GCST90200408	16:70059237-70559237	-0.354610613457106	0.337351675450749	0.293185075182509	1.0
MR-IVW LD	adenosine	HMDB0000050	glucose	HMDB0000122	M00555	met-d-Glucose	1:109564880-110064880	-0.0211378111611719	0.0439643764555158	0.630662870588146	1.0
MR-IVW LD	adenosine	HMDB0000050	glucose	HMDB0000122	M00555	met-d-Glucose	6:96128415-96628415	0.0683239364240818	0.0455550799717428	0.133663785885499	1.0
MR-IVW LD	2-hydroxyphenylacetate	HMDB0000669	taurocholate	HMDB0000036	GCST90200369	GCST90200333	9:131329579-131829579	0.0657371334825021	0.101689794460202	0.517989458995763	1.0
MR-IVW LD	2-hydroxyphenylacetate	HMDB0000669	taurocholate	HMDB0000036	GCST90200369	GCST90200333	12:122051275-122551275	0.207871282353224	0.138364064937449	0.133006687192383	1.0
MR-IVW LD	valine	HMDB0000883	inositol 1-phosphate (i1p)	HMDB0000213	met-d-Val	M01481	2:27480940-28253616	0.88325351062106	0.650247983279309	0.17435793780746	1.0
MR-IVW LD	valine	HMDB0000883	inositol 1-phosphate (i1p)	HMDB0000213	met-d-Val	M01481	2:64975088-65475088	0.343777786680402	0.558861820866466	0.538462827725216	2.0
MR-IVW LD	valine	HMDB0000883	inositol 1-phosphate (i1p)	HMDB0000213	met-d-Val	M01481	2:165251927-165751927	1.15839932748734	0.953560422017019	0.224436729150589	1.0
MR-IVW LD	valine	HMDB0000883	inositol 1-phosphate (i1p)	HMDB0000213	met-d-Val	M01481	2:226858446-227358446	1.37809663612012	1.43599985612517	0.337217591259509	1.0
MR-IVW LD	valine	HMDB0000883	inositol 1-phosphate (i1p)	HMDB0000213	met-d-Val	M01481	3:135701113-136578270	-0.805763668715514	1.41234980134405	0.568329929129727	1.0
MR-IVW LD	valine	HMDB0000883	inositol 1-phosphate (i1p)	HMDB0000213	met-d-Val	M01481	4:88882515-89510546	0.220464770936483	0.316319019169737	0.48582175818809	1.0
MR-IVW LD	valine	HMDB0000883	inositol 1-phosphate (i1p)	HMDB0000213	met-d-Val	M01481	12:56199875-57115338	0.0349502268418763	0.84040711835362	0.966827731870108	2.0
MR-IVW LD	valine	HMDB0000883	inositol 1-phosphate (i1p)	HMDB0000213	met-d-Val	M01481	12:122278263-122778263	-0.391168768986834	1.12356986836645	0.727728926405378	1.0
MR-IVW LD	valine	HMDB0000883	inositol 1-phosphate (i1p)	HMDB0000213	met-d-Val	M01481	16:69315747-70918195	0.191141037327855	0.56744995456707	0.73623593055241	1.0
MR-IVW LD	valine	HMDB0000883	inositol 1-phosphate (i1p)	HMDB0000213	met-d-Val	M01481	17:6935779-7435779	-0.490685948484364	1.27245678166285	0.699777441143079	1.0
MR-IVW LD	valine	HMDB0000883	inositol 1-phosphate (i1p)	HMDB0000213	met-d-Val	M01481	17:79384062-79884062	1.44450766290535	1.38571956034524	0.297215031868881	1.0
MR-IVW LD	valine	HMDB0000883	inositol 1-phosphate (i1p)	HMDB0000213	met-d-Val	M01481	19:49050431-49611255	1.00589005270347	1.34118673693796	0.453254704753735	1.0
MR-IVW LD	valine	HMDB0000883	inositol 1-phosphate (i1p)	HMDB0000213	met-d-Val	M01481	22:18665347-19165347	-0.74059006813958	1.31304617486369	0.572737533233142	1.0
MR-IVW LD	7-methylxanthine	HMDB0001991	phosphate	HMDB0001429	M34390	M11438	5:168189476-168689476	-0.302037238647704	0.157059364096806	0.0544703900274769	1.0
MR-IVW LD	eicosapentaenoate (epa; 20:5n3)	HMDB0001999	thyroxine	HMDB0000248	GCST90200349	GCST90200293	11:61319830-61819830	0.148556202788279	0.0777827947375679	0.0561480054820419	1.0
MR-IVW LD	dehydroepiandrosterone sulfate (dhea-s)	HMDB0001032	mannose	HMDB0000169	GCST90199673	GCST90200435	5:77737524-78237524	-0.104553388273929	0.176880716482086	0.55445646239524	1.0
MR-IVW LD	dehydroepiandrosterone sulfate (dhea-s)	HMDB0001032	mannose	HMDB0000169	GCST90199673	GCST90200435	7:98825038-100067196	0.0554441214223881	0.0873882519589884	0.525782372468124	1.0
MR-IVW LD	dehydroepiandrosterone sulfate (dhea-s)	HMDB0001032	mannose	HMDB0000169	GCST90199673	GCST90200435	13:22064146-22564146	-0.107514496913507	0.165878565775079	0.516886750243876	1.0
MR-IVW LD	dehydroepiandrosterone sulfate (dhea-s)	HMDB0001032	mannose	HMDB0000169	GCST90199673	GCST90200435	16:81331584-81831584	0.0708801378318129	0.167709305248	0.672560213173926	1.0
MR-IVW LD	glycohyocholate	HMDB0000138	2-hydroxyglutarate	HMDB0059655	GCST90199935	GCST90199865	7:99108524-99608524	-0.0549342078018377	0.161315539222152	0.733450772941584	1.0
MR-IVW LD	glycohyocholate	HMDB0000138	2-hydroxyglutarate	HMDB0059655	GCST90199935	GCST90199865	10:45742470-46242470	0.467047939500622	0.170522842564365	0.0061641903381915	1.0
MR-IVW LD	glycohyocholate	HMDB0000138	2-hydroxyglutarate	HMDB0059655	GCST90199935	GCST90199865	13:103468308-103968308	-0.0600679479346069	0.157117239179024	0.702229284574415	1.0
MR-IVW LD	glycohyocholate	HMDB0000138	2-hydroxyglutarate	HMDB0059655	GCST90199935	GCST90199865	17:28409010-28909010	0.0698892581764023	0.145307912504823	0.630535318725728	1.0
MR-IVW LD	kynurenate	HMDB0000715	xanthine	HMDB0000292	GCST90200454	M03147	1:241463402-241963402	0.258397881592276	0.100838197694547	0.0103921587641824	1.0
MR-IVW LD	kynurenate	HMDB0000715	xanthine	HMDB0000292	GCST90200454	M03147	4:170711647-171211647	0.006360205022639	0.149464818032029	0.966057709443561	1.0
MR-IVW LD	kynurenate	HMDB0000715	xanthine	HMDB0000292	GCST90200454	M03147	16:58517848-59017848	-0.139794829225581	0.172055174431484	0.416504786576218	1.0
MR-IVW LD	bilirubin (z,z)	HMDB0000054	cysteinylglycine	HMDB0000078	GCST90200704	GCST90200364	2:233988949-235124783	-0.0075122363807883	0.0241025900427464	0.755285585875441	7.0
MR-IVW LD	bilirubin (z,z)	HMDB0000054	cysteinylglycine	HMDB0000078	GCST90200704	GCST90200364	12:21093886-21593886	-0.0098031302015037	0.13664201397581	0.942806306001043	1.0
MR-IVW LD	beta-alanine	HMDB0000056	uridine	HMDB0000296	GCST90200361	GCST90200407	3:30500404-31000404	0.0506752922054625	0.0804066213267121	0.528539010831883	1.0
MR-IVW LD	4-acetamidobutanoate	HMDB0003681	glucuronate	HMDB0000127	GCST90200311	GCST90199641	8:18005709-18505709	-0.0943063701658358	0.0626911156546324	0.132503626391509	1.0
MR-IVW LD	4-acetamidobutanoate	HMDB0003681	glucuronate	HMDB0000127	GCST90200311	GCST90199641	22:50435332-50935332	-0.305555509307396	0.148864423354742	0.0401137389060275	1.0
MR-IVW LD	guanidinoacetate	HMDB0000128	glycerol 3-phosphate	HMDB0000126	GCST90200384	GCST90199638	6:131647278-132147278	-0.126093123193785	0.165249639597175	0.445435794299208	1.0
MR-IVW LD	guanidinoacetate	HMDB0000128	glycerol 3-phosphate	HMDB0000126	GCST90200384	GCST90199638	11:64893892-65393892	0.0048968571152121	0.116729054033637	0.966538056636513	1.0
MR-IVW LD	guanidinoacetate	HMDB0000128	glycerol 3-phosphate	HMDB0000126	GCST90200384	GCST90199638	12:101043-601043	0.023154767002582	0.145872409236403	0.873879227463153	1.0
MR-IVW LD	guanidinoacetate	HMDB0000128	glycerol 3-phosphate	HMDB0000126	GCST90200384	GCST90199638	14:100558168-101058168	0.0497673250529058	0.153918374144362	0.746440922643184	1.0
MR-IVW LD	guanidinoacetate	HMDB0000128	glycerol 3-phosphate	HMDB0000126	GCST90200384	GCST90199638	20:61898912-62398912	0.12224885619179	0.13560302413011	0.367311834814008	1.0
MR-IVW LD	methionine	HMDB0000696	urea	HMDB0000294	bioa_013	M01670	5:89993899-90493899	-0.239389424324991	0.272033436732944	0.378859309553424	1.0
MR-IVW LD	methionine	HMDB0000696	urea	HMDB0000294	bioa_013	M01670	10:81796208-82296208	-0.0285672077098315	0.357090096372902	0.936237255972027	1.0
MR-IVW LD	methionine	HMDB0000696	urea	HMDB0000294	bioa_013	M01670	12:46900176-47464292	-0.226360786148918	0.261890014039894	0.387403719016612	2.0
MR-IVW LD	methionine	HMDB0000696	urea	HMDB0000294	bioa_013	M01670	12:56615040-57115040	-0.011172651904797	0.35752486095356	0.975070165131249	1.0
MR-IVW LD	phosphate	HMDB0001429	eicosapentaenoate (epa; 20:5n3)	HMDB0001999	GCST90200393	M18467	1:21570042-22070042	-0.117068193520358	0.183237172466648	0.522895216724076	1.0
MR-IVW LD	creatinine	HMDB0000562	phosphoethanolamine	HMDB0000224	GCST90200366	GCST90200281	16:20142332-20642332	0.188747798365576	0.172810571061677	0.274734795299353	1.0
MR-IVW LD	glycine	HMDB0000123	sarcosine	HMDB0000271	M32338	bioa_031	2:211289363-212090389	0.0593586660314284	0.0266965722450606	0.02618503616395	2.0
MR-IVW LD	pantothenate	HMDB0000210	anthranilate	HMDB0001123	GCST90200279	GCST90200324	1:199230515-199730515	-0.313606083005676	0.203820948470435	0.123893383464791	1.0
MR-IVW LD	pantothenate	HMDB0000210	cholesterol	HMDB0000067	M01508	M00063	2:27200724-27700724	0.222611792558141	0.157683353062016	0.158019253847398	1.0
MR-IVW LD	4-acetamidobutanoate	HMDB0003681	urea	HMDB0000294	GCST90200311	M01670	8:18005709-18505709	0.120585985292228	0.0710538995393458	0.0896766591574741	2.0
MR-IVW LD	urate	HMDB0000289	glutamate	HMDB0000148	GCST90200307	M32322	4:9672167-10439135	0.0335097343140613	0.0626486337175931	0.592730265819559	1.0
MR-IVW LD	urate	HMDB0000289	glutamate	HMDB0000148	GCST90200307	M32322	4:88802323-89302323	0.0522471467981935	0.16980322709413	0.758316473526292	1.0
MR-IVW LD	2-aminobutyrate	HMDB0000452	pyruvate	HMDB0000243	GCST90200305	GCST90200430	2:64970910-65470910	0.0445876830037945	0.0940872176216629	0.635573109760466	1.0
MR-IVW LD	2-aminobutyrate	HMDB0000452	pyruvate	HMDB0000243	GCST90200305	GCST90200430	4:88993818-89493818	0.227005520819664	0.128185982009725	0.0765760799256887	1.0
MR-IVW LD	mannose	HMDB0000169	5,6-dihydrothymine	HMDB0000079	M00584	GCST90200339	2:27182547-28770083	0.0462648758916404	0.0711953484109148	0.515802014382255	1.0
MR-IVW LD	docosapentaenoate (n6 dpa; 22:5n6)	HMDB0001976	valine	HMDB0000883	GCST90199796	GCST90200442	11:61347212-61847212	-0.137874590769673	0.137002190463809	0.314238684949746	1.0
MR-IVW LD	creatine	HMDB0000064	cytosine	HMDB0000630	M27718	GCST90200433	2:211346498-211846498	-0.0878552938121871	0.122031424460043	0.471561988528239	1.0
MR-IVW LD	methionine	HMDB0000696	trans-urocanate	HMDB0000301	bioa_013	GCST90200416	5:89993899-90493899	0.165528834270871	0.25755195326896	0.520418292410184	1.0
MR-IVW LD	methionine	HMDB0000696	trans-urocanate	HMDB0000301	bioa_013	GCST90200416	12:46900176-47464292	-0.163700260105415	0.339245058789975	0.62942040267439	1.0
MR-IVW LD	methionine	HMDB0000696	trans-urocanate	HMDB0000301	bioa_013	GCST90200416	12:56615040-57115040	0.597572450918734	0.338418673969493	0.0774330008108445	1.0
MR-IVW LD	leucine	HMDB0000687	bilirubin (z,z)	HMDB0000054	met-d-Leu	M27716	2:27480940-28253616	0.213301458195062	0.359565315243105	0.553033702717282	1.0
MR-IVW LD	leucine	HMDB0000687	bilirubin (z,z)	HMDB0000054	met-d-Leu	M27716	2:64975088-65475088	-0.295808158110372	0.769101211086976	0.700522394103852	1.0
MR-IVW LD	leucine	HMDB0000687	bilirubin (z,z)	HMDB0000054	met-d-Leu	M27716	2:165251927-165751927	0.354115310947475	0.535712906305157	0.508601444069053	1.0
MR-IVW LD	leucine	HMDB0000687	bilirubin (z,z)	HMDB0000054	met-d-Leu	M27716	3:135548658-136048658	-1.38342451219933	0.775556165929925	0.0744588055928853	1.0
MR-IVW LD	leucine	HMDB0000687	bilirubin (z,z)	HMDB0000054	met-d-Leu	M27716	4:88670985-89475171	-0.143006987874874	0.186632444384294	0.443527953685572	2.0
MR-IVW LD	leucine	HMDB0000687	bilirubin (z,z)	HMDB0000054	met-d-Leu	M27716	8:76204025-76704025	-0.688675885744329	0.759568991629777	0.364583095678479	1.0
MR-IVW LD	leucine	HMDB0000687	bilirubin (z,z)	HMDB0000054	met-d-Leu	M27716	12:56220625-57115338	0.17965454415391	0.451802986329417	0.690896216015895	2.0
MR-IVW LD	leucine	HMDB0000687	bilirubin (z,z)	HMDB0000054	met-d-Leu	M27716	12:111660219-112160219	0.763643357924476	0.726692872863614	0.293328655352732	1.0
MR-IVW LD	leucine	HMDB0000687	bilirubin (z,z)	HMDB0000054	met-d-Leu	M27716	16:69315747-70908300	0.501764848574178	0.288050190848137	0.0815197340434229	1.0
MR-IVW LD	leucine	HMDB0000687	bilirubin (z,z)	HMDB0000054	met-d-Leu	M27716	16:71899923-72399923	-0.543824532913182	0.460159220157308	0.237277851868279	1.0
MR-IVW LD	leucine	HMDB0000687	bilirubin (z,z)	HMDB0000054	met-d-Leu	M27716	19:49054215-49554215	0.0916809298968771	0.700108919212545	0.895812977408156	1.0
MR-IVW LD	leucine	HMDB0000687	bilirubin (z,z)	HMDB0000054	met-d-Leu	M27716	22:18665282-19165282	0.0814162645228264	0.737535572736206	0.912100392479834	1.0
MR-IVW LD	caffeine	HMDB0001847	glutamate	HMDB0000148	M00569	M32322	7:17037106-17537106	-0.0421164814633566	0.134006986474319	0.753304047285916	1.0
MR-IVW LD	caffeine	HMDB0001847	glutamate	HMDB0000148	M00569	M32322	15:74777880-75277880	-0.075816731949891	0.155243784468827	0.625286305140087	1.0
MR-IVW LD	glycine	HMDB0000123	arginine	HMDB0000517	M32338	GCST90200372	2:211289363-212090389	-0.129761181636114	0.0483490813328923	0.0072782004110185	1.0
MR-IVW LD	histidine	HMDB0000177	heme	HMDB0003178	bioa_009	M32593	2:27492603-27992603	0.806926778154085	0.432985100472923	0.0623727874477429	1.0
MR-IVW LD	histidine	HMDB0000177	heme	HMDB0003178	bioa_009	M32593	2:211331245-211831245	-0.490027416872701	0.397319527194081	0.217451426425182	1.0
MR-IVW LD	histidine	HMDB0000177	heme	HMDB0003178	bioa_009	M32593	3:186208322-186708322	-0.228939702344666	0.499504805115638	0.646712979615902	1.0
MR-IVW LD	histidine	HMDB0000177	heme	HMDB0003178	bioa_009	M32593	4:186893802-187393802	-0.0365534997042156	0.261966747880221	0.889027492331465	1.0
MR-IVW LD	histidine	HMDB0000177	heme	HMDB0003178	bioa_009	M32593	8:145389726-145889726	0.989369323543935	0.609987101733854	0.104813793272013	1.0
MR-IVW LD	histidine	HMDB0000177	heme	HMDB0003178	bioa_009	M32593	9:135904304-136404304	0.676077145958348	0.509373192160398	0.184418482119342	1.0
MR-IVW LD	histidine	HMDB0000177	heme	HMDB0003178	bioa_009	M32593	12:56615040-57115040	0.133701856012948	0.495483348753873	0.787282371350773	1.0
MR-IVW LD	histidine	HMDB0000177	heme	HMDB0003178	bioa_009	M32593	12:96083535-96730076	-0.049201398612147	0.220344825032186	0.823307681213105	3.0
MR-IVW LD	histidine	HMDB0000177	heme	HMDB0003178	bioa_009	M32593	14:21229605-21729605	0.613168256198289	0.65010610295722	0.345587911654498	1.0
MR-IVW LD	histidine	HMDB0000177	heme	HMDB0003178	bioa_009	M32593	15:58473939-58973939	1.11870062023078	0.666700369632486	0.0933537167952511	1.0
MR-IVW LD	biliverdin	HMDB0001008	lactate	HMDB0000190	M02137	met-d-Lactate	2:234046650-234918570	-0.0212930208215022	0.0091775163455723	0.020333905863608	1.0
MR-IVW LD	kynurenine	HMDB0000684	glycine	HMDB0000123	bioa_027	met-d-Gly	1:241473615-241973615	0.0274024151586633	0.0741388522487599	0.711673561626091	1.0
MR-IVW LD	kynurenine	HMDB0000684	glycine	HMDB0000123	bioa_027	met-d-Gly	5:131338151-131838151	0.433622005996504	0.0941575793990137	4.11911486697661e-06	1.0
MR-IVW LD	kynurenine	HMDB0000684	glycine	HMDB0000123	bioa_027	met-d-Gly	5:176563404-177063404	-0.0009743478999255	0.0844149739342315	0.990790734768016	1.0
MR-IVW LD	kynurenine	HMDB0000684	glycine	HMDB0000123	bioa_027	met-d-Gly	8:39556267-40056267	0.0249770022184234	0.0480828221889427	0.603441458435141	1.0
MR-IVW LD	kynurenine	HMDB0000684	glycine	HMDB0000123	bioa_027	met-d-Gly	12:111111298-111611298	-0.0445112862243636	0.0810177221245689	0.582729706418227	1.0
MR-IVW LD	kynurenine	HMDB0000684	glycine	HMDB0000123	bioa_027	met-d-Gly	12:111634608-113433486	-0.0012989473691234	0.0367039517103364	0.971768877655586	1.0
MR-IVW LD	kynurenine	HMDB0000684	glycine	HMDB0000123	bioa_027	met-d-Gly	16:87568569-88128476	-0.0178042189515279	0.0213728908163042	0.404828873085528	2.0
MR-IVW LD	citrate	HMDB0000094	bilirubin (z,z)	HMDB0000054	met-d-Citrate	GCST90200704	1:206967359-207467359	-0.133527896714881	0.286537302390991	0.641211718983313	1.0
MR-IVW LD	citrate	HMDB0000094	bilirubin (z,z)	HMDB0000054	met-d-Citrate	GCST90200704	2:6909613-7409613	-0.0367358361718193	0.667683290421868	0.956122647720439	1.0
MR-IVW LD	citrate	HMDB0000094	bilirubin (z,z)	HMDB0000054	met-d-Citrate	GCST90200704	2:211290507-211790507	-1.11219559119415	0.403008192302289	0.0057848362587807	1.0
MR-IVW LD	citrate	HMDB0000094	bilirubin (z,z)	HMDB0000054	met-d-Citrate	GCST90200704	2:241907241-242693157	0.69975360040606	0.595400977948651	0.239888934125812	1.0
MR-IVW LD	citrate	HMDB0000094	bilirubin (z,z)	HMDB0000054	met-d-Citrate	GCST90200704	4:77164144-77664144	0.286998455650468	0.554760244549571	0.604920357261667	1.0
MR-IVW LD	citrate	HMDB0000094	bilirubin (z,z)	HMDB0000054	met-d-Citrate	GCST90200704	5:14438417-15122542	0.0301526805109506	0.117107129028102	0.796808668372657	5.0
MR-IVW LD	citrate	HMDB0000094	bilirubin (z,z)	HMDB0000054	met-d-Citrate	GCST90200704	5:43252947-44074677	-0.109917269189445	0.383894788683936	0.774632017284281	1.0
MR-IVW LD	citrate	HMDB0000094	bilirubin (z,z)	HMDB0000054	met-d-Citrate	GCST90200704	5:176569252-177069252	0.850906554307361	0.657411518265238	0.19555192890993	1.0
MR-IVW LD	citrate	HMDB0000094	bilirubin (z,z)	HMDB0000054	met-d-Citrate	GCST90200704	6:18111878-18611878	0.482398968173644	0.494990333796687	0.329777371761549	1.0
MR-IVW LD	citrate	HMDB0000094	bilirubin (z,z)	HMDB0000054	met-d-Citrate	GCST90200704	6:160159894-160659894	0.60424500210672	0.602313152410595	0.315760810923845	1.0
MR-IVW LD	citrate	HMDB0000094	bilirubin (z,z)	HMDB0000054	met-d-Citrate	GCST90200704	7:72772933-73272933	-0.654316731514758	0.365371335107745	0.0733211139740086	1.0
MR-IVW LD	citrate	HMDB0000094	bilirubin (z,z)	HMDB0000054	met-d-Citrate	GCST90200704	8:126256694-126756694	-0.274240456255571	0.343660305368842	0.424871279419292	1.0
MR-IVW LD	citrate	HMDB0000094	bilirubin (z,z)	HMDB0000054	met-d-Citrate	GCST90200704	9:95648531-96148531	-0.683509340029446	0.594491312909695	0.250251737907431	1.0
MR-IVW LD	citrate	HMDB0000094	bilirubin (z,z)	HMDB0000054	met-d-Citrate	GCST90200704	10:5959218-6459218	-0.206171772274122	0.66415858874484	0.756237393304159	1.0
MR-IVW LD	citrate	HMDB0000094	bilirubin (z,z)	HMDB0000054	met-d-Citrate	GCST90200704	10:64654071-65607438	1.3964989230573	0.464016151066533	0.0026159953094505	1.0
MR-IVW LD	citrate	HMDB0000094	bilirubin (z,z)	HMDB0000054	met-d-Citrate	GCST90200704	10:94589724-95089724	0.677993513371553	0.622107168741998	0.27578629572372	1.0
MR-IVW LD	citrate	HMDB0000094	bilirubin (z,z)	HMDB0000054	met-d-Citrate	GCST90200704	11:61356683-61856683	1.3331447402025	0.475798144833546	0.00508006596715	1.0
MR-IVW LD	citrate	HMDB0000094	bilirubin (z,z)	HMDB0000054	met-d-Citrate	GCST90200704	12:20812570-21569526	1.02015628756538	0.448822356976253	0.0230284531497178	1.0
MR-IVW LD	citrate	HMDB0000094	bilirubin (z,z)	HMDB0000054	met-d-Citrate	GCST90200704	12:120844110-121665390	-0.093162276803674	0.336677696920041	0.782002356401451	1.0
MR-IVW LD	citrate	HMDB0000094	bilirubin (z,z)	HMDB0000054	met-d-Citrate	GCST90200704	14:94594947-95094947	0.0789856414125683	0.640684521287417	0.901882839552064	1.0
MR-IVW LD	citrate	HMDB0000094	bilirubin (z,z)	HMDB0000054	met-d-Citrate	GCST90200704	14:102387585-102887585	0.0972108560895362	0.602111126792837	0.871738969669206	1.0
MR-IVW LD	citrate	HMDB0000094	bilirubin (z,z)	HMDB0000054	met-d-Citrate	GCST90200704	15:42429423-42929423	0.127804247760505	0.568698199612816	0.822188365391401	1.0
MR-IVW LD	citrate	HMDB0000094	bilirubin (z,z)	HMDB0000054	met-d-Citrate	GCST90200704	15:43028726-45186579	0.829041323338469	0.382426578112191	0.0301705258644846	1.0
MR-IVW LD	citrate	HMDB0000094	bilirubin (z,z)	HMDB0000054	met-d-Citrate	GCST90200704	16:58436602-58936602	-0.689708627496876	0.695505118036335	0.32136058777875	1.0
MR-IVW LD	citrate	HMDB0000094	bilirubin (z,z)	HMDB0000054	met-d-Citrate	GCST90200704	17:6092241-7020419	0.0701415715251664	0.0832103813706056	0.399260571727462	9.0
MR-IVW LD	citrate	HMDB0000094	bilirubin (z,z)	HMDB0000054	met-d-Citrate	GCST90200704	17:57343504-58184169	0.407409810185448	0.466727823265474	0.382713973568419	1.0
MR-IVW LD	citrate	HMDB0000094	bilirubin (z,z)	HMDB0000054	met-d-Citrate	GCST90200704	18:76910235-77410235	-0.867772584132963	0.619231662202765	0.16110350211945	1.0
MR-IVW LD	citrate	HMDB0000094	bilirubin (z,z)	HMDB0000054	met-d-Citrate	GCST90200704	20:62104494-62604494	-0.907649875830718	0.691011981166932	0.189011773140161	1.0
MR-IVW LD	citrate	HMDB0000094	bilirubin (z,z)	HMDB0000054	met-d-Citrate	GCST90200704	22:18883605-19740639	0.351735923016005	0.179548372750166	0.0501123557778608	1.0
MR-IVW LD	histidine	HMDB0000177	glucose	HMDB0000122	bioa_009	met-d-Glucose	2:27492603-27992603	0.511338945203936	0.098603418790296	2.15073901051945e-07	1.0
MR-IVW LD	histidine	HMDB0000177	glucose	HMDB0000122	bioa_009	met-d-Glucose	2:211331245-211831245	-0.157124997987956	0.0904759000152236	0.0824489170719639	1.0
MR-IVW LD	histidine	HMDB0000177	glucose	HMDB0000122	bioa_009	met-d-Glucose	3:186208322-186708322	0.121538265789105	0.11373350287484	0.285239466479782	1.0
MR-IVW LD	histidine	HMDB0000177	glucose	HMDB0000122	bioa_009	met-d-Glucose	4:186893802-187393802	-0.0591297230753138	0.0596469531850074	0.321525213604236	1.0
MR-IVW LD	histidine	HMDB0000177	glucose	HMDB0000122	bioa_009	met-d-Glucose	8:145389726-145889726	0.0226470946713253	0.13891839359652	0.87049918410035	1.0
MR-IVW LD	histidine	HMDB0000177	glucose	HMDB0000122	bioa_009	met-d-Glucose	9:135904304-136404304	-0.583321900334823	0.11598337576143	4.92125205572599e-07	1.0
MR-IVW LD	histidine	HMDB0000177	glucose	HMDB0000122	bioa_009	met-d-Glucose	12:56615040-57115040	0.160150624577068	0.112816118452268	0.155732265852822	1.0
MR-IVW LD	histidine	HMDB0000177	glucose	HMDB0000122	bioa_009	met-d-Glucose	12:96083535-96730076	-0.094541956578555	0.0501721464698195	0.0595174533165768	3.0
MR-IVW LD	histidine	HMDB0000177	glucose	HMDB0000122	bioa_009	met-d-Glucose	14:21229605-21729605	0.0485276550687991	0.148033401946906	0.743051108860338	1.0
MR-IVW LD	histidine	HMDB0000177	glucose	HMDB0000122	bioa_009	met-d-Glucose	15:58473939-58973939	-0.307481560009146	0.151833929365277	0.0428552918619086	1.0
MR-IVW LD	glycine	HMDB0000123	creatinine	HMDB0000562	bioa_008	met-d-Creatinine	1:75967169-76725029	-0.0520318788369091	0.0963394277649654	0.589135558703776	1.0
MR-IVW LD	glycine	HMDB0000123	creatinine	HMDB0000562	bioa_008	met-d-Creatinine	1:120004506-120504506	-0.0078300671314078	0.114049930354816	0.945264453662413	1.0
MR-IVW LD	glycine	HMDB0000123	creatinine	HMDB0000562	bioa_008	met-d-Creatinine	2:165258389-165758389	-0.581567548537412	0.141155017437573	3.78769005178568e-05	1.0
MR-IVW LD	glycine	HMDB0000123	creatinine	HMDB0000562	bioa_008	met-d-Creatinine	2:210575251-212439946	0.117860325795125	0.0143827707030455	2.51533541569136e-16	6.0
MR-IVW LD	glycine	HMDB0000123	creatinine	HMDB0000562	bioa_008	met-d-Creatinine	3:125660381-126160381	0.239277763120793	0.0741053647157688	0.0012427349057116	1.0
MR-IVW LD	glycine	HMDB0000123	creatinine	HMDB0000562	bioa_008	met-d-Creatinine	4:186924683-187424683	0.0904276407040125	0.140720604067934	0.520481005526802	1.0
MR-IVW LD	glycine	HMDB0000123	creatinine	HMDB0000562	bioa_008	met-d-Creatinine	5:89976061-90476061	-0.522010344628968	0.155344190012764	0.0007784470314987	1.0
MR-IVW LD	glycine	HMDB0000123	creatinine	HMDB0000562	bioa_008	met-d-Creatinine	5:131494202-131994202	0.603944900481343	0.140455971732602	1.70884706521146e-05	1.0
MR-IVW LD	glycine	HMDB0000123	creatinine	HMDB0000562	bioa_008	met-d-Creatinine	6:160525578-161025578	0.357745051287128	0.141043328098952	0.0111992479586139	1.0
MR-IVW LD	glycine	HMDB0000123	creatinine	HMDB0000562	bioa_008	met-d-Creatinine	7:55797215-56297215	0.107536640318742	0.0720405220622977	0.135509360896069	1.0
MR-IVW LD	glycine	HMDB0000123	creatinine	HMDB0000562	bioa_008	met-d-Creatinine	8:8933358-9433358	0.0981893497508216	0.0580674322077477	0.09084561161443	1.0
MR-IVW LD	glycine	HMDB0000123	creatinine	HMDB0000562	bioa_008	met-d-Creatinine	8:126232077-126732077	0.0430569034987772	0.0825093414535802	0.601779806182606	1.0
MR-IVW LD	glycine	HMDB0000123	creatinine	HMDB0000562	bioa_008	met-d-Creatinine	9:5720079-6894932	-0.0488903136716227	0.0530281147469615	0.356544394202843	3.0
MR-IVW LD	glycine	HMDB0000123	creatinine	HMDB0000562	bioa_008	met-d-Creatinine	9:135887106-136387106	0.221615111511753	0.111604898563033	0.047065386278752	1.0
MR-IVW LD	glycine	HMDB0000123	creatinine	HMDB0000562	bioa_008	met-d-Creatinine	10:64798306-65575478	0.522547762314641	0.121823987121432	1.79183260234429e-05	1.0
MR-IVW LD	glycine	HMDB0000123	creatinine	HMDB0000562	bioa_008	met-d-Creatinine	12:46859387-47359387	0.184323232659962	0.118912093573	0.121122366907085	1.0
MR-IVW LD	glycine	HMDB0000123	creatinine	HMDB0000562	bioa_008	met-d-Creatinine	12:56611458-57111458	0.0894169802681825	0.153710923042874	0.560754148923262	1.0
MR-IVW LD	glycine	HMDB0000123	creatinine	HMDB0000562	bioa_008	met-d-Creatinine	15:58217095-58717095	0.225746535677389	0.144123809616532	0.117269613275742	1.0
MR-IVW LD	glycine	HMDB0000123	creatinine	HMDB0000562	bioa_008	met-d-Creatinine	16:80861176-81361176	0.0783939407644547	0.0636069648402292	0.217772012181834	1.0
MR-IVW LD	glycine	HMDB0000123	creatinine	HMDB0000562	bioa_008	met-d-Creatinine	17:45188952-45974996	0.101201748330068	0.133542723512215	0.448556947051912	1.0
MR-IVW LD	glycine	HMDB0000123	creatinine	HMDB0000562	bioa_008	met-d-Creatinine	19:17984588-18484588	0.346171409020886	0.144268102304141	0.0164174495016749	1.0
MR-IVW LD	4-methyl-2-oxopentanoate	HMDB0000695	choline	HMDB0000097	M22116	M15506	4:88976422-89476422	0.279703657541493	0.156634048223235	0.0741455311114049	1.0
MR-IVW LD	4-methyl-2-oxopentanoate	HMDB0000695	choline	HMDB0000097	M22116	M15506	13:48209901-48709901	0.0565820119397803	0.181062438207297	0.754660563059686	1.0
MR-IVW LD	n-acetyl-aspartyl-glutamate (naag)	HMDB0001067	3-hydroxybutyrate (bhba)	HMDB0000011	GCST90200684	M00542	11:45663099-50986366	-0.0112156415725723	0.0266572368163465	0.673948352806776	3.0
MR-IVW LD	n-acetyl-aspartyl-glutamate (naag)	HMDB0001067	3-hydroxybutyrate (bhba)	HMDB0000011	GCST90200684	M00542	11:54602007-58367668	-0.035839728604936	0.0335825111602729	0.285875177914353	3.0
MR-IVW LD	isoursodeoxycholate	HMDB0000686	3-ureidopropionate	HMDB0000026	GCST90199892	GCST90200283	5:35715970-36215970	-0.336676875251991	0.18242504893767	0.0649557191555391	1.0
MR-IVW LD	phosphoethanolamine	HMDB0000224	3-hydroxybutyrate (bhba)	HMDB0000011	GCST90200281	GCST90200367	1:21573292-22073292	0.111168593928943	0.169472177548636	0.511843694176726	1.0
MR-IVW LD	phosphoethanolamine	HMDB0000224	3-hydroxybutyrate (bhba)	HMDB0000011	GCST90200281	GCST90200367	1:27206842-27706842	0.201958408860588	0.182069464428108	0.26732742818974	1.0
MR-IVW LD	alpha-aminoadipic acid	HMDB0000510	paraxanthine	HMDB0001860	bioa_025	GCST90199654	3:2996317-3496317	-0.143207545544562	0.248906972108122	0.565057548578019	1.0
MR-IVW LD	alpha-aminoadipic acid	HMDB0000510	paraxanthine	HMDB0001860	bioa_025	GCST90199654	5:36380209-36880209	-0.117091390422388	0.187333796489004	0.531943844688421	1.0
MR-IVW LD	hypoxanthine	HMDB0000157	5-acetylamino-6-formylamino-3-methyluracil	HMDB0011105	M03127	GCST90200680	6:16038192-16538192	0.0260737749968585	0.118837357042381	0.826332840690318	1.0
MR-IVW LD	cystine	HMDB0000192	glycochenodeoxycholate	HMDB0000637	M31454	GCST90200342	22:24745202-25245202	0.129951715138806	0.0728364278674124	0.0743979509927877	1.0
MR-IVW LD	aspartate	HMDB0000191	docosahexaenoate (dha; 22:6n3)	HMDB0002183	bioa_004	GCST90199651	2:211431243-211931243	0.4194276245642	0.325276526126643	0.197241893463598	1.0
MR-IVW LD	aspartate	HMDB0000191	docosahexaenoate (dha; 22:6n3)	HMDB0002183	bioa_004	GCST90199651	4:178111051-178611051	-0.0163818050215414	0.108042366872157	0.879483581942823	1.0
MR-IVW LD	aspartate	HMDB0000191	docosahexaenoate (dha; 22:6n3)	HMDB0002183	bioa_004	GCST90199651	12:101969766-102469766	0.0720050362210172	0.163703035989382	0.660044619381154	1.0
MR-IVW LD	acetone	HMDB0001659	phenylalanine	HMDB0000159	met-d-Acetone	GCST90200396	1:120074995-120574995	-1.55855361451807	0.670505218641729	0.020101567354461	1.0
MR-IVW LD	acetone	HMDB0001659	phenylalanine	HMDB0000159	met-d-Acetone	GCST90200396	5:41206969-43455198	0.413087040262768	0.243247860944417	0.0894672881448037	2.0
MR-IVW LD	acetone	HMDB0001659	phenylalanine	HMDB0000159	met-d-Acetone	GCST90200396	6:166522838-167022838	-0.145179571293971	0.582328895128979	0.803122119708734	1.0
MR-IVW LD	acetone	HMDB0001659	phenylalanine	HMDB0000159	met-d-Acetone	GCST90200396	8:126241733-126741733	0.171960625292808	0.606750321487592	0.776860647674707	1.0
MR-IVW LD	acetone	HMDB0001659	phenylalanine	HMDB0000159	met-d-Acetone	GCST90200396	10:135065795-135607239	0.204046113162103	0.35000084927889	0.559901728441379	2.0
MR-IVW LD	acetone	HMDB0001659	phenylalanine	HMDB0000159	met-d-Acetone	GCST90200396	11:116461180-116961180	-0.100204969900918	0.655567119571615	0.878514719323533	1.0
MR-IVW LD	acetone	HMDB0001659	phenylalanine	HMDB0000159	met-d-Acetone	GCST90200396	12:122365033-122865033	-0.226258424516912	0.550746044674587	0.681203282581957	1.0
MR-IVW LD	acetone	HMDB0001659	phenylalanine	HMDB0000159	met-d-Acetone	GCST90200396	12:123068455-124007504	-0.807252841258718	0.636075547812051	0.204400150700016	1.0
MR-IVW LD	acetone	HMDB0001659	phenylalanine	HMDB0000159	met-d-Acetone	GCST90200396	13:42058883-42558883	-0.573680981476418	0.659507077445253	0.384375131315298	1.0
MR-IVW LD	acetone	HMDB0001659	phenylalanine	HMDB0000159	met-d-Acetone	GCST90200396	17:6935779-7435779	-0.411946682121203	0.481412930958275	0.392161858759711	1.0
MR-IVW LD	acetone	HMDB0001659	phenylalanine	HMDB0000159	met-d-Acetone	GCST90200396	19:45929043-46429043	1.50094633669137	0.645977624642979	0.0201508685230104	1.0
MR-IVW LD	4-acetamidobutanoate	HMDB0003681	4-methyl-2-oxopentanoate	HMDB0000695	M01558	M22116	8:18010431-18510431	0.039938130280057	0.0599071954200855	0.504985075093846	1.0
MR-IVW LD	4-acetamidobutanoate	HMDB0003681	4-methyl-2-oxopentanoate	HMDB0000695	M01558	M22116	18:22536478-23036478	-0.207336600374189	0.175438661855083	0.23727785186828	1.0
MR-IVW LD	glycine	HMDB0000123	dimethylglycine	HMDB0000092	M32338	GCST90200424	2:211289363-212090389	-0.0286951365789711	0.0484073976790224	0.553325637324463	1.0
MR-IVW LD	acetone	HMDB0001659	citrate	HMDB0000094	met-d-Acetone	met-d-Citrate	1:120074995-120574995	0.18508550247769	0.157001762465445	0.238447827755523	1.0
MR-IVW LD	acetone	HMDB0001659	citrate	HMDB0000094	met-d-Acetone	met-d-Citrate	6:166522838-167022838	-0.0424346010873639	0.155721023060877	0.785234518926075	1.0
MR-IVW LD	acetone	HMDB0001659	citrate	HMDB0000094	met-d-Acetone	met-d-Citrate	8:126241733-126741733	1.4894230374861	0.162192383888952	4.18996259370327e-20	1.0
MR-IVW LD	acetone	HMDB0001659	citrate	HMDB0000094	met-d-Acetone	met-d-Citrate	10:135065795-135607239	0.365064045508627	0.0816011972294829	7.68565612561717e-06	2.0
MR-IVW LD	acetone	HMDB0001659	citrate	HMDB0000094	met-d-Acetone	met-d-Citrate	11:116461180-116961180	0.43694617173393	0.175300624419618	0.0126828249021026	1.0
MR-IVW LD	acetone	HMDB0001659	citrate	HMDB0000094	met-d-Acetone	met-d-Citrate	12:122365033-122865033	-0.335498504560363	0.149484031418843	0.0248081625653362	1.0
MR-IVW LD	acetone	HMDB0001659	citrate	HMDB0000094	met-d-Acetone	met-d-Citrate	12:123068455-124007504	-0.109762388260158	0.170109209212728	0.518767394249974	1.0
MR-IVW LD	acetone	HMDB0001659	citrate	HMDB0000094	met-d-Acetone	met-d-Citrate	13:42058883-42558883	0.613087149967205	0.176357539359199	0.0005082173483426	1.0
MR-IVW LD	acetone	HMDB0001659	citrate	HMDB0000094	met-d-Acetone	met-d-Citrate	17:6935779-7435779	0.599702695334286	0.128728150195013	3.18250227302545e-06	1.0
MR-IVW LD	acetone	HMDB0001659	citrate	HMDB0000094	met-d-Acetone	met-d-Citrate	19:45929043-46429043	0.401282163103701	0.172793395557016	0.0202155231110351	1.0
MR-IVW LD	sarcosine	HMDB0000271	histidine	HMDB0000177	bioa_031	M00059	6:42690673-43190673	-0.0710107351407286	0.284042940562919	0.802587348634156	1.0
MR-IVW LD	sarcosine	HMDB0000271	histidine	HMDB0000177	bioa_031	M00059	9:136282183-136851769	-0.0063405999684038	0.12356163825438	0.959074293084967	2.0
MR-IVW LD	aspartate	HMDB0000191	alanine	HMDB0000161	bioa_004	met-d-Ala	2:211431243-211931243	0.238161006048756	0.0872534497453998	0.0063424463331596	1.0
MR-IVW LD	aspartate	HMDB0000191	alanine	HMDB0000161	bioa_004	met-d-Ala	4:178111051-178611051	0.0158020593963057	0.0289797388894287	0.585561256882336	1.0
MR-IVW LD	aspartate	HMDB0000191	alanine	HMDB0000161	bioa_004	met-d-Ala	12:101969766-102469766	-0.0499334814410022	0.0439096226035849	0.255459840077281	1.0
MR-IVW LD	2-oxoarginine*	HMDB0004225	1,7-dimethylurate	HMDB0011103	GCST90199903	GCST90199756	4:102938709-103438709	-0.28606121390127	0.185630972674233	0.123311692449438	1.0
MR-IVW LD	2-oxoarginine*	HMDB0004225	1,7-dimethylurate	HMDB0011103	GCST90199903	GCST90199756	6:160310824-160819068	-0.174514717662718	0.103294496576384	0.0911261252641613	2.0
MR-IVW LD	3-methyl-2-oxobutyrate	HMDB0000019	n-acetylornithine	HMDB0003357	GCST90199677	M15630	4:88953670-89453670	-0.138213738230134	0.134999465248037	0.305925251124323	1.0
MR-IVW LD	gluconate	HMDB0000625	arginine	HMDB0000517	GCST90200373	GCST90200372	4:99521223-100894070	-0.0157940987953558	0.0592773753428926	0.789897310998196	2.0
MR-IVW LD	arachidonate (20:4n6)	HMDB0001043	isoleucine	HMDB0000172	GCST90200358	GCST90200399	11:61052244-62029047	-0.0516333204911481	0.0496907458674601	0.298761352391365	3.0
MR-IVW LD	glycerol 3-phosphate	HMDB0000126	pantothenate	HMDB0000210	GCST90199638	M01508	1:20921386-22251981	-0.0650127607278273	0.0709840199886633	0.359730454805155	3.0
MR-IVW LD	thyroxine	HMDB0000248	glutamine	HMDB0000641	GCST90200293	met-d-Gln	2:234397317-234897317	-0.0328996786963617	0.0445156486625901	0.459871336611148	1.0
MR-IVW LD	thyroxine	HMDB0000248	glutamine	HMDB0000641	GCST90200293	met-d-Gln	12:121166650-121666650	0.252993076783557	0.0490908979127691	2.55581997666727e-07	1.0
MR-IVW LD	beta-citrylglutamate	HMDB0241915	phenylalanine	HMDB0000159	GCST90199911	met-d-Phe	3:183486882-183986882	0.0477421445713318	0.0315837980982479	0.130635044285731	1.0
MR-IVW LD	beta-citrylglutamate	HMDB0241915	phenylalanine	HMDB0000159	GCST90199911	met-d-Phe	11:88203934-92094388	-0.0019306914773071	0.0075762375839801	0.798850442240949	5.0
MR-IVW LD	trans-urocanate	HMDB0000301	tyrosine	HMDB0000158	GCST90200416	GCST90200427	8:17963874-18463874	-0.33948005167806	0.177857776858689	0.0562986891897424	1.0
MR-IVW LD	trans-urocanate	HMDB0000301	tyrosine	HMDB0000158	GCST90200416	GCST90200427	12:96124750-96624750	-0.0232306936062306	0.053095687660493	0.661730610474707	1.0
MR-IVW LD	trans-urocanate	HMDB0000301	tyrosine	HMDB0000158	GCST90200416	GCST90200427	19:51269710-51769710	-0.0582561192924983	0.177048952228544	0.742125744298532	1.0
MR-IVW LD	3-methyl-2-oxobutyrate	HMDB0000019	glucose	HMDB0000122	M21047	M20489	4:88976422-89476422	0.149696900728674	0.171082172261343	0.381573905705024	1.0
MR-IVW LD	glycochenodeoxycholate	HMDB0000637	lactate	HMDB0000190	M32346	M00527	6:156877825-157377825	-0.0165784125191347	0.161639522061565	0.918308934545484	1.0
MR-IVW LD	dehydroepiandrosterone sulfate (dhea-s)	HMDB0001032	ornithine	HMDB0000214	M32425	M01493	7:98868801-99739571	0.0690414018998884	0.141534873894771	0.625688055872566	1.0
MR-IVW LD	dehydroepiandrosterone sulfate (dhea-s)	HMDB0001032	ornithine	HMDB0000214	M32425	M01493	19:48115523-48615523	0.0088469877470901	0.141551803953444	0.950164661941506	1.0
MR-IVW LD	bilirubin (z,z)	HMDB0000054	glutamate	HMDB0000148	GCST90200704	GCST90200412	2:233988949-235124783	0.021120347654712	0.0239941408214745	0.378735061537227	7.0
MR-IVW LD	bilirubin (z,z)	HMDB0000054	glutamate	HMDB0000148	GCST90200704	GCST90200412	12:21093886-21593886	-0.261364908966765	0.136008586401325	0.054646101388381	1.0
MR-IVW LD	trans-urocanate	HMDB0000301	tryptophan	HMDB0000929	GCST90200416	M00054	8:17963874-18463874	-0.229736409026149	0.193462239179915	0.235030456586428	1.0
MR-IVW LD	trans-urocanate	HMDB0000301	tryptophan	HMDB0000929	GCST90200416	M00054	12:96124750-96624750	0.0660481319520827	0.0743041484460936	0.374062797490886	1.0
MR-IVW LD	dimethylglycine	HMDB0000092	methionine sulfoxide	HMDB0002005	GCST90200424	GCST90199625	5:78080227-78832833	-0.0090440924444505	0.044942584251547	0.840513581218016	3.0
MR-IVW LD	dimethylglycine	HMDB0000092	methionine sulfoxide	HMDB0002005	GCST90200424	GCST90199625	10:103976834-104737382	0.395619668782637	0.165269500025312	0.0166755153139224	1.0
MR-IVW LD	dimethylglycine	HMDB0000092	methionine sulfoxide	HMDB0002005	GCST90200424	GCST90199625	15:76242337-76742337	0.140204105704872	0.137374343232603	0.307444503556598	1.0
MR-IVW LD	dimethylglycine	HMDB0000092	glycohyocholate	HMDB0000138	GCST90200424	GCST90199935	5:78080227-78832833	-0.113718258549269	0.0484227100707863	0.0188517874809634	3.0
MR-IVW LD	dimethylglycine	HMDB0000092	glycohyocholate	HMDB0000138	GCST90200424	GCST90199935	10:103976834-104737382	0.0482098976094885	0.178200050577499	0.786746333452615	1.0
MR-IVW LD	dimethylglycine	HMDB0000092	glycohyocholate	HMDB0000138	GCST90200424	GCST90199935	15:76242337-76742337	0.380614130634977	0.148012102183576	0.0101257020116722	1.0
MR-IVW LD	s-1-pyrroline-5-carboxylate	HMDB0001301	n6,n6,n6-trimethyllysine	HMDB0001325	GCST90200381	GCST90200344	1:18949448-19449448	-0.0754458488332647	0.146684264541125	0.607013041199087	1.0
MR-IVW LD	s-1-pyrroline-5-carboxylate	HMDB0001301	n6,n6,n6-trimethyllysine	HMDB0001325	GCST90200381	GCST90200344	8:144432748-145014955	-0.0166996726777768	0.044356309362569	0.706553222083621	3.0
MR-IVW LD	oleamide	HMDB0002117	tryptophan	HMDB0000929	M32458	GCST90200441	12:21138621-21638621	0.160720987331563	0.102360613404491	0.116381422490155	1.0
MR-IVW LD	oleamide	HMDB0002117	tryptophan	HMDB0000929	M32458	GCST90200441	19:15740431-16240431	0.0854926560668553	0.162491551318922	0.598793712149834	1.0
MR-IVW LD	alanine	HMDB0000161	1-stearoyl-2-oleoyl-gps (18:0/18:1)	HMDB0010163	met-d-Ala	GCST90199652	1:206970800-207470800	-0.265954044192753	0.359548644257628	0.459488948562452	1.0
MR-IVW LD	alanine	HMDB0000161	1-stearoyl-2-oleoyl-gps (18:0/18:1)	HMDB0010163	met-d-Ala	GCST90199652	2:27480940-28253616	0.647897391047372	0.444297685660949	0.144771466096085	1.0
MR-IVW LD	alanine	HMDB0000161	1-stearoyl-2-oleoyl-gps (18:0/18:1)	HMDB0010163	met-d-Ala	GCST90199652	2:64970910-65916674	-0.153141303584138	0.3014381714586	0.611428420795844	2.0
MR-IVW LD	alanine	HMDB0000161	1-stearoyl-2-oleoyl-gps (18:0/18:1)	HMDB0010163	met-d-Ala	GCST90199652	2:211290507-211790507	0.519102565539398	0.591050434379656	0.379796569123791	1.0
MR-IVW LD	alanine	HMDB0000161	1-stearoyl-2-oleoyl-gps (18:0/18:1)	HMDB0010163	met-d-Ala	GCST90199652	3:122879946-123379946	0.102423247386293	0.606616523764432	0.865919753946664	1.0
MR-IVW LD	alanine	HMDB0000161	1-stearoyl-2-oleoyl-gps (18:0/18:1)	HMDB0010163	met-d-Ala	GCST90199652	3:159754026-160551365	0.0515231543184036	0.420643098909658	0.902513636423395	1.0
MR-IVW LD	alanine	HMDB0000161	1-stearoyl-2-oleoyl-gps (18:0/18:1)	HMDB0010163	met-d-Ala	GCST90199652	4:88958565-89458565	-0.14065995860447	0.475497891701609	0.767370484041649	1.0
MR-IVW LD	alanine	HMDB0000161	1-stearoyl-2-oleoyl-gps (18:0/18:1)	HMDB0010163	met-d-Ala	GCST90199652	5:35692098-36469710	0.482995919608842	0.533014954964674	0.364852076865549	1.0
MR-IVW LD	alanine	HMDB0000161	1-stearoyl-2-oleoyl-gps (18:0/18:1)	HMDB0010163	met-d-Ala	GCST90199652	6:20453952-20953952	0.83434647317478	0.473103043898099	0.0778057776744097	1.0
MR-IVW LD	alanine	HMDB0000161	1-stearoyl-2-oleoyl-gps (18:0/18:1)	HMDB0010163	met-d-Ala	GCST90199652	7:94972201-95472201	-0.0278216561408953	0.674272340171235	0.967087226862307	1.0
MR-IVW LD	alanine	HMDB0000161	1-stearoyl-2-oleoyl-gps (18:0/18:1)	HMDB0010163	met-d-Ala	GCST90199652	8:17128898-17669461	0.252697786763891	0.499271977904313	0.612763619175217	1.0
MR-IVW LD	alanine	HMDB0000161	1-stearoyl-2-oleoyl-gps (18:0/18:1)	HMDB0010163	met-d-Ala	GCST90199652	8:49725746-50225746	-1.32689248599591	0.604967693830625	0.0282837671051815	1.0
MR-IVW LD	alanine	HMDB0000161	1-stearoyl-2-oleoyl-gps (18:0/18:1)	HMDB0010163	met-d-Ala	GCST90199652	8:117935733-118435733	-0.0189586793424543	0.542292395879643	0.972111435021271	1.0
MR-IVW LD	alanine	HMDB0000161	1-stearoyl-2-oleoyl-gps (18:0/18:1)	HMDB0010163	met-d-Ala	GCST90199652	8:145497920-145997920	-0.113969662528605	0.482903862966704	0.813425678831026	1.0
MR-IVW LD	alanine	HMDB0000161	1-stearoyl-2-oleoyl-gps (18:0/18:1)	HMDB0010163	met-d-Ala	GCST90199652	9:4033137-4533137	-1.55772025935706	0.560346583450721	0.0054371817824194	1.0
MR-IVW LD	alanine	HMDB0000161	1-stearoyl-2-oleoyl-gps (18:0/18:1)	HMDB0010163	met-d-Ala	GCST90199652	11:8005408-8505408	0.282826013187909	0.327906447212081	0.388401190046748	1.0
MR-IVW LD	alanine	HMDB0000161	1-stearoyl-2-oleoyl-gps (18:0/18:1)	HMDB0010163	met-d-Ala	GCST90199652	12:4040249-4540249	-0.448774291908469	0.615806172343719	0.466149093799517	1.0
MR-IVW LD	alanine	HMDB0000161	1-stearoyl-2-oleoyl-gps (18:0/18:1)	HMDB0010163	met-d-Ala	GCST90199652	12:45894827-46394827	0.0473244865576396	0.655362035248069	0.94243382295573	1.0
MR-IVW LD	alanine	HMDB0000161	1-stearoyl-2-oleoyl-gps (18:0/18:1)	HMDB0010163	met-d-Ala	GCST90199652	12:46544011-47796599	0.161129959410154	0.232932888918809	0.489098026049018	3.0
MR-IVW LD	alanine	HMDB0000161	1-stearoyl-2-oleoyl-gps (18:0/18:1)	HMDB0010163	met-d-Ala	GCST90199652	12:56109642-56609642	0.635016560934185	0.658041667975696	0.33453997744597	1.0
MR-IVW LD	alanine	HMDB0000161	1-stearoyl-2-oleoyl-gps (18:0/18:1)	HMDB0010163	met-d-Ala	GCST90199652	12:56610577-57110577	0.166776626840639	0.2397945999799	0.486743363035275	1.0
MR-IVW LD	alanine	HMDB0000161	1-stearoyl-2-oleoyl-gps (18:0/18:1)	HMDB0010163	met-d-Ala	GCST90199652	12:59740767-60240767	0.375931855247471	0.449598972040578	0.403070929710065	1.0
MR-IVW LD	alanine	HMDB0000161	1-stearoyl-2-oleoyl-gps (18:0/18:1)	HMDB0010163	met-d-Ala	GCST90199652	12:122367989-122867989	0.227661427737349	0.563795989462516	0.686359004469832	1.0
MR-IVW LD	alanine	HMDB0000161	1-stearoyl-2-oleoyl-gps (18:0/18:1)	HMDB0010163	met-d-Ala	GCST90199652	12:132815816-133315816	-0.120977021848327	0.668617130586727	0.856417678951395	1.0
MR-IVW LD	alanine	HMDB0000161	1-stearoyl-2-oleoyl-gps (18:0/18:1)	HMDB0010163	met-d-Ala	GCST90199652	16:69383883-70933639	-0.0711159039148472	0.24978350267863	0.775866197213375	4.0
MR-IVW LD	alanine	HMDB0000161	1-stearoyl-2-oleoyl-gps (18:0/18:1)	HMDB0010163	met-d-Ala	GCST90199652	16:70994871-71494871	-0.209796226619611	0.651058004624383	0.747271703688369	1.0
MR-IVW LD	alanine	HMDB0000161	1-stearoyl-2-oleoyl-gps (18:0/18:1)	HMDB0010163	met-d-Ala	GCST90199652	17:79391534-79891534	1.34787952475351	0.515446224875959	0.0089233716598204	1.0
MR-IVW LD	alanine	HMDB0000161	1-stearoyl-2-oleoyl-gps (18:0/18:1)	HMDB0010163	met-d-Ala	GCST90199652	21:32796216-33296216	-0.182691640769483	0.656741823274948	0.780875121475016	1.0
MR-IVW LD	alanine	HMDB0000161	1-stearoyl-2-oleoyl-gps (18:0/18:1)	HMDB0010163	met-d-Ala	GCST90199652	22:18934095-19434095	0.518452174666123	0.636114966096305	0.415055683494759	1.0
MR-IVW LD	sarcosine	HMDB0000271	gluconate	HMDB0000625	bioa_031	GCST90200373	1:157842259-158342259	0.301336530009713	0.305197195146241	0.323470959452401	1.0
MR-IVW LD	sarcosine	HMDB0000271	gluconate	HMDB0000625	bioa_031	GCST90200373	9:136282183-136851769	0.109420278918499	0.115235769349552	0.342349097310676	2.0
MR-IVW LD	tyrosine	HMDB0000158	paraxanthine	HMDB0001860	GCST90200427	M18254	6:111308006-112158646	-0.0279075549509572	0.12491953168524	0.823220892751279	1.0
MR-IVW LD	beta-citrylglutamate	HMDB0241915	dehydroepiandrosterone sulfate (dhea-s)	HMDB0001032	GCST90199911	M32425	3:183486882-183986882	0.14384638334519	0.132990052526685	0.279415789265877	1.0
MR-IVW LD	beta-citrylglutamate	HMDB0241915	dehydroepiandrosterone sulfate (dhea-s)	HMDB0001032	GCST90199911	M32425	11:88203934-92094388	-0.0730283504387255	0.0407422908219086	0.0730615745547126	3.0
MR-IVW LD	threonine	HMDB0000167	glycerol 3-phosphate	HMDB0000126	GCST90200432	GCST90199638	2:27589369-28089369	-0.160447029141571	0.155966791895648	0.303608643988804	1.0
MR-IVW LD	threonine	HMDB0000167	glycerol 3-phosphate	HMDB0000126	GCST90200432	GCST90199638	2:211290507-211790507	0.201173475207216	0.136532381822557	0.140630057856577	1.0
MR-IVW LD	threonine	HMDB0000167	glycerol 3-phosphate	HMDB0000126	GCST90200432	GCST90199638	12:46938082-47438082	0.145584713195688	0.161929251863635	0.3686187289733	1.0
MR-IVW LD	threonine	HMDB0000167	glycerol 3-phosphate	HMDB0000126	GCST90200432	GCST90199638	14:100594368-101094368	0.204429262359531	0.180836310497797	0.258280006262217	1.0
MR-IVW LD	dehydroepiandrosterone sulfate (dhea-s)	HMDB0001032	leucine	HMDB0000687	GCST90199673	M00060	7:98825038-100067196	-0.113483307547189	0.117266084465428	0.333173268958947	1.0
MR-IVW LD	arginine	HMDB0000517	biliverdin	HMDB0001008	GCST90200372	M02137	4:77758299-78258299	-0.0929026729715335	0.210253417777682	0.658590180841497	1.0
MR-IVW LD	arginine	HMDB0000517	biliverdin	HMDB0001008	GCST90200372	M02137	6:131644358-132148208	-0.0673949351487759	0.139974096078227	0.630174338167511	1.0
MR-IVW LD	arginine	HMDB0000517	biliverdin	HMDB0001008	GCST90200372	M02137	10:99896895-100396895	0.100911549772339	0.135599895006581	0.456763928417196	1.0
MR-IVW LD	5,6-dihydrothymine	HMDB0000079	biliverdin	HMDB0001008	GCST90200339	M02137	22:50721854-51221854	-0.13537740116118	0.194943457672099	0.487403529676026	1.0
MR-IVW LD	1-(1-enyl-stearoyl)-2-arachidonoyl-gpe (p-18:0/20:4)*	HMDB0005779	glycerophosphoethanolamine	HMDB0000114	GCST90200058	GCST90199808	11:61307803-62000560	0.136442921599586	0.0563147556910277	0.0153987449582844	2.0
MR-IVW LD	1-(1-enyl-stearoyl)-2-arachidonoyl-gpe (p-18:0/20:4)*	HMDB0005779	glycerophosphoethanolamine	HMDB0000114	GCST90200058	GCST90199808	19:45162079-45662079	0.584409320402644	0.182299663565913	0.0013470538851777	1.0
MR-IVW LD	1-(1-enyl-stearoyl)-2-arachidonoyl-gpe (p-18:0/20:4)*	HMDB0005779	glycerophosphoethanolamine	HMDB0000114	GCST90200058	GCST90199808	19:55491205-55991205	0.511929916324818	0.18279528878121	0.0051013381103095	1.0
MR-IVW LD	creatine	HMDB0000064	aspartate	HMDB0000191	GCST90200323	bioa_004	2:211290507-211790507	-0.272762251160852	0.0525958833707773	2.14858808218056e-07	1.0
MR-IVW LD	creatine	HMDB0000064	aspartate	HMDB0000191	GCST90200323	bioa_004	15:45404327-45904327	0.0129549527935408	0.0723740379527449	0.85793770169349	1.0
MR-IVW LD	sulfate*	HMDB01448	xanthine	HMDB0000292	GCST90199896	M03147	7:122557611-123057611	-0.187083768662748	0.193765331829275	0.334285804496348	1.0
MR-IVW LD	orotidine	HMDB0000788	tryptophan	HMDB0000929	GCST90200681	bioa_020	3:124271035-124771035	0.0168836163482528	0.0907721309045914	0.852444761328556	1.0
MR-IVW LD	orotidine	HMDB0000788	tryptophan	HMDB0000929	GCST90200681	bioa_020	17:72554076-74203469	-0.011811662388443	0.0209798621464354	0.57343488394043	1.0
MR-IVW LD	beta-citrylglutamate	HMDB0241915	glycine	HMDB0000123	GCST90199911	GCST90200707	3:183486882-183986882	-0.0136928644177437	0.117847897587373	0.907501173778147	1.0
MR-IVW LD	beta-citrylglutamate	HMDB0241915	glycine	HMDB0000123	GCST90199911	GCST90200707	11:88203934-92094388	-0.0762661015281581	0.0282599086531371	0.0069602858953193	5.0
MR-IVW LD	arginine	HMDB0000517	isoursodeoxycholate	HMDB0000686	GCST90200372	GCST90199892	6:131644358-132148208	-0.0791443854021939	0.0951765561168552	0.405661095129996	2.0
MR-IVW LD	arginine	HMDB0000517	isoursodeoxycholate	HMDB0000686	GCST90200372	GCST90199892	10:99896895-100396895	-0.0807500342328838	0.119218918785574	0.498199346345814	1.0
MR-IVW LD	glycohyocholate	HMDB0000138	orotidine	HMDB0000788	GCST90199935	GCST90200681	7:99108524-99608524	0.0556508599224137	0.158800819017589	0.726005199663694	1.0
MR-IVW LD	glycohyocholate	HMDB0000138	orotidine	HMDB0000788	GCST90199935	GCST90200681	10:45742470-46242470	-0.169295439780274	0.167935005098181	0.313405997050641	1.0
MR-IVW LD	glycohyocholate	HMDB0000138	orotidine	HMDB0000788	GCST90199935	GCST90200681	13:103468308-103968308	-0.0187557471054403	0.15466930894626	0.903482301955916	1.0
MR-IVW LD	glycohyocholate	HMDB0000138	orotidine	HMDB0000788	GCST90199935	GCST90200681	17:28409010-28909010	-0.153287080490198	0.143034645124269	0.283864691628054	1.0
MR-IVW LD	leucine	HMDB0000687	glycine	HMDB0000123	M00060	M32338	4:88976422-89476422	-0.0977180819583154	0.111677807952361	0.381573905705023	1.0
MR-IVW LD	leucine	HMDB0000687	glycine	HMDB0000123	M00060	M32338	6:45295851-45795851	0.222288143188277	0.183962601259263	0.226919071737477	1.0
MR-IVW LD	glycerophosphoethanolamine	HMDB0000114	hippurate	HMDB0000714	GCST90199808	GCST90199624	1:40156715-40656715	0.0485455165909354	0.177274323213202	0.784204478877085	1.0
MR-IVW LD	glycerophosphoethanolamine	HMDB0000114	hippurate	HMDB0000714	GCST90199808	GCST90199624	22:24208096-24708096	0.305670187535885	0.12063302127573	0.0112805787200656	1.0
MR-IVW LD	orotate	HMDB0000226	paraxanthine	HMDB0001860	GCST90200392	M18254	3:123305909-124961335	0.0027446785797134	0.0341124337764402	0.935871591256478	1.0
MR-IVW LD	orotate	HMDB0000226	paraxanthine	HMDB0001860	GCST90200392	M18254	7:32831514-33590783	-0.0702510213689309	0.0639647324943887	0.27208336868924	3.0
MR-IVW LD	spermidine	HMDB0001257	tryptophan	HMDB0000929	GCST90200423	M00054	1:247789451-248289451	-0.0717393901672834	0.15372726464418	0.640738381802543	1.0
MR-IVW LD	1-methylxanthine	HMDB0010738	4-methyl-2-oxopentanoate	HMDB0000695	M34389	M22116	8:18010431-18510431	-0.03774766349819	0.056621495247285	0.504985075093846	1.0
MR-IVW LD	2-hydroxyphenylacetate	HMDB0000669	cystine	HMDB0000192	GCST90200369	GCST90200382	9:131329579-131829579	0.0430448097258034	0.0989559003988118	0.663569813561227	1.0
MR-IVW LD	2-hydroxyphenylacetate	HMDB0000669	cystine	HMDB0000192	GCST90200369	GCST90200382	12:122051275-122551275	0.0391456144929151	0.134661047225519	0.771282770590512	1.0
MR-IVW LD	mannose	HMDB0000169	anthranilate	HMDB0001123	M00584	GCST90200324	2:27182547-28770083	-0.0216765701201147	0.0849511062135666	0.79859547057033	1.0
MR-IVW LD	n-acetylornithine	HMDB0003357	phosphate	HMDB0001429	M15630	M11438	2:73124156-74349562	-0.0108450868294065	0.0252021096756613	0.66695956181434	2.0
MR-IVW LD	biliverdin	HMDB0001008	glutamate	HMDB0000148	GCST90200706	GCST90200412	2:233898737-234978158	0.0192878812431589	0.0263647717615074	0.464426313457306	4.0
MR-IVW LD	biliverdin	HMDB0001008	glutamate	HMDB0000148	GCST90200706	GCST90200412	12:21102315-21602315	-0.292132171750719	0.128155198457073	0.0226362494781242	1.0
MR-IVW LD	acetone	HMDB0001659	lactate	HMDB0000190	met-d-Acetone	met-d-Lactate	1:120074995-120574995	-0.0092680087923629	0.157181761143106	0.952981068707513	1.0
MR-IVW LD	acetone	HMDB0001659	lactate	HMDB0000190	met-d-Acetone	met-d-Lactate	6:166522838-167022838	0.0356197878164001	0.155898629151572	0.819272758464913	1.0
MR-IVW LD	acetone	HMDB0001659	lactate	HMDB0000190	met-d-Acetone	met-d-Lactate	8:126241733-126741733	-0.25070835528986	0.162435161109259	0.122724905261756	1.0
MR-IVW LD	acetone	HMDB0001659	lactate	HMDB0000190	met-d-Acetone	met-d-Lactate	10:135065795-135607239	0.0423456180521599	0.081698092775065	0.604236194170356	2.0
MR-IVW LD	acetone	HMDB0001659	lactate	HMDB0000190	met-d-Acetone	met-d-Lactate	11:116461180-116961180	0.121214393521666	0.175504918453206	0.489778635605519	1.0
MR-IVW LD	acetone	HMDB0001659	lactate	HMDB0000190	met-d-Acetone	met-d-Lactate	12:122365033-122865033	-0.245797747008603	0.149656027181712	0.100503415193403	1.0
MR-IVW LD	acetone	HMDB0001659	lactate	HMDB0000190	met-d-Acetone	met-d-Lactate	12:123068455-124007504	0.237427690544528	0.170302075828557	0.163270448907477	1.0
MR-IVW LD	acetone	HMDB0001659	lactate	HMDB0000190	met-d-Acetone	met-d-Lactate	13:42058883-42558883	0.0742701479234847	0.176567801145245	0.674023489628842	1.0
MR-IVW LD	acetone	HMDB0001659	lactate	HMDB0000190	met-d-Acetone	met-d-Lactate	17:6935779-7435779	0.273466094487823	0.128884584005564	0.0338553291936381	1.0
MR-IVW LD	acetone	HMDB0001659	lactate	HMDB0000190	met-d-Acetone	met-d-Lactate	19:45929043-46429043	0.163004026487799	0.172993842034576	0.346062947794403	1.0
MR-IVW LD	flavin adenine dinucleotide (fad)	HMDB0001248	creatine	HMDB0000064	GCST90200376	GCST90200323	2:69949756-70738470	0.0513146173484091	0.0429817509210025	0.232528875475062	2.0
MR-IVW LD	asparagine	HMDB0000168	isoursodeoxycholate	HMDB0000686	M34283	GCST90199892	11:61916235-62416235	-0.170214211621365	0.168340293695259	0.311953387793771	1.0
MR-IVW LD	asparagine	HMDB0000168	isoursodeoxycholate	HMDB0000686	M34283	GCST90199892	14:104016664-104812812	-0.0539389358254328	0.14181887384709	0.703695426261606	1.0
MR-IVW LD	arginine	HMDB0000517	beta-citrylglutamate	HMDB0241915	bioa_002	GCST90199911	2:24182937-24682937	0.0367484170686036	0.35200415314315	0.916853763421861	1.0
MR-IVW LD	arginine	HMDB0000517	beta-citrylglutamate	HMDB0241915	bioa_002	GCST90199911	2:211333022-211833022	0.0955596589242957	0.245936769171803	0.697606270498418	1.0
MR-IVW LD	arginine	HMDB0000517	beta-citrylglutamate	HMDB0241915	bioa_002	GCST90199911	2:219037276-219788019	0.30044591435186	0.268177894973595	0.262576064062772	1.0
MR-IVW LD	arginine	HMDB0000517	beta-citrylglutamate	HMDB0241915	bioa_002	GCST90199911	4:144583533-145083533	0.159939100324128	0.262986879646511	0.543078840509506	1.0
MR-IVW LD	arginine	HMDB0000517	beta-citrylglutamate	HMDB0241915	bioa_002	GCST90199911	5:177386199-177886199	0.318038053940008	0.322647493292669	0.32427362544538	1.0
MR-IVW LD	arginine	HMDB0000517	beta-citrylglutamate	HMDB0241915	bioa_002	GCST90199911	6:131339506-132265729	0.0466494158007351	0.122351546642345	0.70300023402668	2.0
MR-IVW LD	arginine	HMDB0000517	beta-citrylglutamate	HMDB0241915	bioa_002	GCST90199911	6:135177817-135677817	-0.0500322519391869	0.305267558845079	0.869812706300239	1.0
MR-IVW LD	arginine	HMDB0000517	beta-citrylglutamate	HMDB0241915	bioa_002	GCST90199911	10:99898951-100398951	0.0727843893102397	0.34084574577898	0.830905361130121	1.0
MR-IVW LD	arginine	HMDB0000517	beta-citrylglutamate	HMDB0241915	bioa_002	GCST90199911	12:46680313-47435518	0.617861095757157	0.288278790066552	0.0320909194919949	1.0
MR-IVW LD	arginine	HMDB0000517	beta-citrylglutamate	HMDB0241915	bioa_002	GCST90199911	19:12757458-13257458	-0.0829754625584369	0.18563674112518	0.654891242903612	1.0
MR-IVW LD	arginine	HMDB0000517	n-stearoyl-sphingosine (d18:1/18:0)*	HMDB0004950	bioa_002	GCST90200341	2:24182937-24682937	-0.0832502580747661	0.351405633108907	0.812729372607668	1.0
MR-IVW LD	arginine	HMDB0000517	n-stearoyl-sphingosine (d18:1/18:0)*	HMDB0004950	bioa_002	GCST90200341	2:211333022-211833022	-0.627019054862933	0.245424502393463	0.0106238211690969	1.0
MR-IVW LD	arginine	HMDB0000517	n-stearoyl-sphingosine (d18:1/18:0)*	HMDB0004950	bioa_002	GCST90200341	2:219037276-219788019	0.110943234169592	0.267740278351546	0.678603990156483	1.0
MR-IVW LD	arginine	HMDB0000517	n-stearoyl-sphingosine (d18:1/18:0)*	HMDB0004950	bioa_002	GCST90200341	4:144583533-145083533	0.287821511856587	0.26252722396048	0.272925986237563	1.0
MR-IVW LD	arginine	HMDB0000517	n-stearoyl-sphingosine (d18:1/18:0)*	HMDB0004950	bioa_002	GCST90200341	5:177386199-177886199	0.726562495241956	0.322019503614019	0.0240538144987402	1.0
MR-IVW LD	arginine	HMDB0000517	n-stearoyl-sphingosine (d18:1/18:0)*	HMDB0004950	bioa_002	GCST90200341	6:131339506-132265729	0.0514855558756006	0.12214334939074	0.673377255438833	2.0
MR-IVW LD	arginine	HMDB0000517	n-stearoyl-sphingosine (d18:1/18:0)*	HMDB0004950	bioa_002	GCST90200341	6:135177817-135677817	0.371633173955963	0.304722383498899	0.222624319280189	1.0
MR-IVW LD	arginine	HMDB0000517	n-stearoyl-sphingosine (d18:1/18:0)*	HMDB0004950	bioa_002	GCST90200341	10:99898951-100398951	-0.413489959259931	0.34023763392962	0.22425263013015	1.0
MR-IVW LD	arginine	HMDB0000517	n-stearoyl-sphingosine (d18:1/18:0)*	HMDB0004950	bioa_002	GCST90200341	12:46680313-47435518	-0.322725529193938	0.287847837499929	0.262216735219029	1.0
MR-IVW LD	arginine	HMDB0000517	n-stearoyl-sphingosine (d18:1/18:0)*	HMDB0004950	bioa_002	GCST90200341	19:12757458-13257458	0.0359095147103823	0.185323435368395	0.846358544579198	1.0
MR-IVW LD	glucose	HMDB0000122	glycerol	HMDB0000131	met-d-Glucose	M15122	2:165251927-165751927	0.975685789647196	0.696918421176571	0.161513318467543	1.0
MR-IVW LD	glucose	HMDB0000122	glycerol	HMDB0000131	met-d-Glucose	M15122	2:169498833-170056652	-0.333956960508028	0.169313685925456	0.048562179005664	2.0
MR-IVW LD	glucose	HMDB0000122	glycerol	HMDB0000131	met-d-Glucose	M15122	3:122819058-123319058	-0.467367126257181	0.450675443176567	0.299718596611209	1.0
MR-IVW LD	glucose	HMDB0000122	glycerol	HMDB0000131	met-d-Glucose	M15122	3:151951767-152451767	-0.307231534866918	0.696391479031679	0.659085245942245	1.0
MR-IVW LD	glucose	HMDB0000122	glycerol	HMDB0000131	met-d-Glucose	M15122	3:170377909-170877909	0.407126184642929	0.378045742882721	0.281514632510024	1.0
MR-IVW LD	glucose	HMDB0000122	glycerol	HMDB0000131	met-d-Glucose	M15122	4:185468314-185968314	1.25018834394507	0.687603589169788	0.0690363479944155	1.0
MR-IVW LD	glucose	HMDB0000122	glycerol	HMDB0000131	met-d-Glucose	M15122	5:95479406-95979406	0.376568014407878	0.699340598186058	0.590258451314771	1.0
MR-IVW LD	glucose	HMDB0000122	glycerol	HMDB0000131	met-d-Glucose	M15122	6:7000270-7500270	1.61786039447374	0.642385744864571	0.0117849686188251	1.0
MR-IVW LD	glucose	HMDB0000122	glycerol	HMDB0000131	met-d-Glucose	M15122	7:14801789-15301789	0.0914033806097654	0.457016903048839	0.841480581121798	1.0
MR-IVW LD	glucose	HMDB0000122	glycerol	HMDB0000131	met-d-Glucose	M15122	7:43935955-44473721	-0.633851918081077	0.292635045099995	0.0303100352750521	2.0
MR-IVW LD	glucose	HMDB0000122	glycerol	HMDB0000131	met-d-Glucose	M15122	8:117934783-118434783	-0.219932576822588	0.571824699738737	0.700522394103853	1.0
MR-IVW LD	glucose	HMDB0000122	glycerol	HMDB0000131	met-d-Glucose	M15122	9:21884068-22384068	1.77125537627169	0.695850326392445	0.0109135571481149	1.0
MR-IVW LD	glucose	HMDB0000122	glycerol	HMDB0000131	met-d-Glucose	M15122	10:2888477-3388477	-0.536350374875036	0.383107410625026	0.161513318467543	1.0
MR-IVW LD	glucose	HMDB0000122	glycerol	HMDB0000131	met-d-Glucose	M15122	10:112762852-113262852	-0.440267876664383	0.711201954611694	0.535884989067037	1.0
MR-IVW LD	glucose	HMDB0000122	glycerol	HMDB0000131	met-d-Glucose	M15122	10:114504071-115004071	-0.969265614712755	0.484632807356375	0.0455002638963575	1.0
MR-IVW LD	glucose	HMDB0000122	glycerol	HMDB0000131	met-d-Glucose	M15122	12:111682800-112523499	-0.518300689565914	0.647875861957392	0.423710797166793	1.0
MR-IVW LD	glucose	HMDB0000122	glycerol	HMDB0000131	met-d-Glucose	M15122	12:121166650-121666650	-0.079854630385421	0.665455253211844	0.904483147958832	1.0
MR-IVW LD	glucose	HMDB0000122	glycerol	HMDB0000131	met-d-Glucose	M15122	13:28213465-28721145	0.384941581193952	0.714891507931623	0.590258451314771	1.0
MR-IVW LD	glucose	HMDB0000122	glycerol	HMDB0000131	met-d-Glucose	M15122	17:43272775-44380160	-0.26267243019419	0.709215561524323	0.711106547594808	1.0
MR-IVW LD	glucose	HMDB0000122	glycerol	HMDB0000131	met-d-Glucose	M15122	20:22311971-22811971	0.134467700135715	0.705955425712511	0.84893599888055	1.0
MR-IVW LD	1-methylnicotinamide	HMDB0000699	myo-inositol	HMDB0000211	GCST90200406	M19934	6:160317928-160817928	0.229775195715844	0.17789047410259	0.196472605839391	1.0
MR-IVW LD	3-(4-hydroxyphenyl)lactate	HMDB0000755	glutamine	HMDB0000641	M32197	met-d-Gln	17:79879970-80379970	0.0200054454171979	0.0364645767521249	0.583261564441856	1.0
MR-IVW LD	1-(1-enyl-stearoyl)-2-arachidonoyl-gpe (p-18:0/20:4)*	HMDB0005779	docosahexaenoate (dha; 22:6n3)	HMDB0002183	GCST90200058	GCST90199651	11:61307803-62000560	0.298896369324969	0.0560861721647977	9.86275296185506e-08	2.0
MR-IVW LD	1-(1-enyl-stearoyl)-2-arachidonoyl-gpe (p-18:0/20:4)*	HMDB0005779	docosahexaenoate (dha; 22:6n3)	HMDB0002183	GCST90200058	GCST90199651	19:45162079-45662079	-0.545698186397121	0.181784961438814	0.0026831042526963	1.0
MR-IVW LD	1-(1-enyl-stearoyl)-2-arachidonoyl-gpe (p-18:0/20:4)*	HMDB0005779	docosahexaenoate (dha; 22:6n3)	HMDB0002183	GCST90200058	GCST90199651	19:55491205-55991205	-0.133830870903818	0.182345498557108	0.462984585991239	1.0
MR-IVW LD	eicosapentaenoate (epa; 20:5n3)	HMDB0001999	phenylalanine	HMDB0000159	GCST90200349	met-d-Phe	11:61319830-61819830	-0.0702239690147352	0.020849922857152	0.0007569677812111	1.0
MR-IVW LD	glucose	HMDB0000122	taurocholate	HMDB0000036	M20489	M18497	2:169551488-170051488	-0.252146996922215	0.252146996922215	0.317310507862914	1.0
MR-IVW LD	5-acetylamino-6-formylamino-3-methyluracil	HMDB0011105	2-oxoarginine*	HMDB0004225	GCST90200680	GCST90199903	8:17743764-18765840	-0.0305796076312252	0.02534541117682	0.227619148229572	7.0
MR-IVW LD	alanine	HMDB0000161	taurine	HMDB0000251	M32339	bioa_034	2:27480940-27980940	0.0314305206259801	0.0727558347823636	0.665741413166804	1.0
MR-IVW LD	alanine	HMDB0000161	taurine	HMDB0000251	M32339	bioa_034	12:46962370-47462370	0.142512393350793	0.097079287023701	0.142104222906864	1.0
MR-IVW LD	hypotaurine	HMDB0000965	5-oxoproline	HMDB0000267	GCST90200379	GCST90200280	4:138793652-139293652	0.0023684531134967	0.136346858315618	0.986140809089061	1.0
MR-IVW LD	hypotaurine	HMDB0000965	5-oxoproline	HMDB0000267	GCST90200379	GCST90200280	5:114821656-115321656	-0.331391010487377	0.160050994681537	0.0384023747069524	1.0
MR-IVW LD	hypotaurine	HMDB0000965	5-oxoproline	HMDB0000267	GCST90200379	GCST90200280	19:47031255-47531255	0.278722321540971	0.176097740847668	0.113473767015841	1.0
MR-IVW LD	cystathionine	HMDB0000099	glucuronate	HMDB0000127	GCST90200383	GCST90199641	1:70631670-71131670	0.0165353522723557	0.083303029092897	0.842656692758083	1.0
MR-IVW LD	cystathionine	HMDB0000099	glucuronate	HMDB0000127	GCST90200383	GCST90199641	19:33152807-33652807	-0.0286311426059908	0.166113203585277	0.863155128146234	1.0
MR-IVW LD	glycine	HMDB0000123	creatine	HMDB0000064	M32338	GCST90200323	2:211289363-212090389	0.475406688561807	0.0479462520309197	3.56792891007323e-23	1.0
MR-IVW LD	5-methylthioadenosine (mta)	HMDB0001173	valine	HMDB0000883	GCST90200359	bioa_022	6:149659491-150411114	0.0614445546198042	0.0475577048140896	0.19635714459119	1.0
MR-IVW LD	tyrosine	HMDB0000158	methionine	HMDB0000696	bioa_021	bioa_013	4:99820973-100320973	0.262794322877265	0.284101970678126	0.354965907446468	1.0
MR-IVW LD	tyrosine	HMDB0000158	methionine	HMDB0000696	bioa_021	bioa_013	4:148735862-149235862	0.106794087113776	0.291787123261689	0.714365075571684	1.0
MR-IVW LD	tyrosine	HMDB0000158	methionine	HMDB0000696	bioa_021	bioa_013	6:111242119-112017012	0.0520051084115693	0.0745058859764603	0.48517719406523	1.0
MR-IVW LD	tyrosine	HMDB0000158	methionine	HMDB0000696	bioa_021	bioa_013	6:112114361-112614361	0.25343585006395	0.295035913927764	0.390340516005646	1.0
MR-IVW LD	tyrosine	HMDB0000158	methionine	HMDB0000696	bioa_021	bioa_013	7:27926305-28426305	-0.0021705538497532	0.241172649972585	0.992819135894571	1.0
MR-IVW LD	tyrosine	HMDB0000158	methionine	HMDB0000696	bioa_021	bioa_013	8:8933358-9433358	-0.299704019517861	0.303651488873208	0.323642638598053	1.0
MR-IVW LD	tyrosine	HMDB0000158	methionine	HMDB0000696	bioa_021	bioa_013	10:64816186-65575478	-0.396873879227027	0.240093090881443	0.0983308635683657	1.0
MR-IVW LD	tyrosine	HMDB0000158	methionine	HMDB0000696	bioa_021	bioa_013	11:61310081-61810081	0.296929550387094	0.285509183064517	0.298339900661968	1.0
MR-IVW LD	tyrosine	HMDB0000158	methionine	HMDB0000696	bioa_021	bioa_013	12:20701307-21201307	0.397460481866607	0.301563339807746	0.187503647911614	1.0
MR-IVW LD	tyrosine	HMDB0000158	methionine	HMDB0000696	bioa_021	bioa_013	12:46678393-47435518	1.03935276406671	0.22385370753106	3.43386350781667e-06	1.0
MR-IVW LD	tyrosine	HMDB0000158	methionine	HMDB0000696	bioa_021	bioa_013	12:56615040-57115040	0.988684499719196	0.172094778019005	9.19209863775296e-09	1.0
MR-IVW LD	tyrosine	HMDB0000158	methionine	HMDB0000696	bioa_021	bioa_013	12:57594049-58094049	0.706783439379409	0.258516254345065	0.0062570044419467	1.0
MR-IVW LD	tyrosine	HMDB0000158	methionine	HMDB0000696	bioa_021	bioa_013	12:59727701-60227701	0.718181009220696	0.252347508510432	0.0044272194879489	1.0
MR-IVW LD	tyrosine	HMDB0000158	methionine	HMDB0000696	bioa_021	bioa_013	12:120845172-121674861	0.794401649418014	0.186610676396054	2.07188355624935e-05	1.0
MR-IVW LD	tyrosine	HMDB0000158	methionine	HMDB0000696	bioa_021	bioa_013	12:122092964-122592964	-0.256645864735102	0.25460899279276	0.313454462232057	1.0
MR-IVW LD	tyrosine	HMDB0000158	methionine	HMDB0000696	bioa_021	bioa_013	15:60649639-61149639	0.14556511132296	0.290549124397132	0.616371122919093	1.0
MR-IVW LD	tyrosine	HMDB0000158	methionine	HMDB0000696	bioa_021	bioa_013	16:71153235-72438683	-0.311659183322529	0.112384212570484	0.0055515151528608	3.0
MR-IVW LD	cysteinylglycine	HMDB0000078	cortisone	HMDB0002802	GCST90200364	GCST90200360	16:15885043-16385043	-0.013173381336613	0.151494244798667	0.930706235757744	1.0
MR-IVW LD	cysteinylglycine	HMDB0000078	cortisone	HMDB0002802	GCST90200364	GCST90200360	16:89076223-90262231	-0.0150837463352115	0.0676573438007869	0.823579695204535	2.0
MR-IVW LD	cysteinylglycine	HMDB0000078	cortisone	HMDB0002802	GCST90200364	GCST90200360	19:52317323-52817323	0.271523077188045	0.184117555395751	0.140286031408063	1.0
MR-IVW LD	alanine	HMDB0000161	dimethylglycine	HMDB0000092	bioa_001	GCST90200424	1:206985954-207485954	0.109195457819722	0.351430286183232	0.756015569933754	1.0
MR-IVW LD	alanine	HMDB0000161	dimethylglycine	HMDB0000092	bioa_001	GCST90200424	2:27143030-28594285	-0.843946108274318	0.338693232404147	0.0127107818097308	1.0
MR-IVW LD	alanine	HMDB0000161	dimethylglycine	HMDB0000092	bioa_001	GCST90200424	2:64958074-65458074	-0.340993452263287	0.302045916158151	0.258920721115126	1.0
MR-IVW LD	alanine	HMDB0000161	dimethylglycine	HMDB0000092	bioa_001	GCST90200424	3:71155270-71655270	-0.0909615210516652	0.514873492327889	0.859769405215465	1.0
MR-IVW LD	alanine	HMDB0000161	dimethylglycine	HMDB0000092	bioa_001	GCST90200424	4:88976422-89476422	-0.441561018437792	0.526816733712502	0.40193626009335	1.0
MR-IVW LD	alanine	HMDB0000161	dimethylglycine	HMDB0000092	bioa_001	GCST90200424	7:72732874-73232874	0.364380385401516	0.461663188598694	0.429949811330839	1.0
MR-IVW LD	alanine	HMDB0000161	dimethylglycine	HMDB0000092	bioa_001	GCST90200424	8:145568681-146068681	-1.18728153001451	0.528141848614476	0.0245739377677639	1.0
MR-IVW LD	alanine	HMDB0000161	dimethylglycine	HMDB0000092	bioa_001	GCST90200424	9:4040541-4540541	0.56089908870202	0.47034497243266	0.233054662233691	1.0
MR-IVW LD	alanine	HMDB0000161	dimethylglycine	HMDB0000092	bioa_001	GCST90200424	12:46636543-47713425	-0.123893883814888	0.208954154381576	0.553232173114106	2.0
MR-IVW LD	alanine	HMDB0000161	dimethylglycine	HMDB0000092	bioa_001	GCST90200424	12:56615040-57115040	0.765096716961026	0.258628226025926	0.0030935318414852	1.0
MR-IVW LD	alanine	HMDB0000161	dimethylglycine	HMDB0000092	bioa_001	GCST90200424	12:59727701-60227701	0.193269724779181	0.378515909336432	0.609632098301356	1.0
MR-IVW LD	alanine	HMDB0000161	dimethylglycine	HMDB0000092	bioa_001	GCST90200424	14:75116447-75616447	0.0582976590073069	0.538557640658698	0.913799159358638	1.0
MR-IVW LD	alanine	HMDB0000161	dimethylglycine	HMDB0000092	bioa_001	GCST90200424	16:69621701-70931491	0.120450683811625	0.323818691223708	0.709915541638401	2.0
MR-IVW LD	alanine	HMDB0000161	dimethylglycine	HMDB0000092	bioa_001	GCST90200424	17:40568584-41068584	-0.0126226919303801	0.549510361251274	0.981673566006562	1.0
MR-IVW LD	alanine	HMDB0000161	dimethylglycine	HMDB0000092	bioa_001	GCST90200424	22:18906543-19406543	0.768627832531176	0.593491368939233	0.195287385111479	1.0
MR-IVW LD	1-methylnicotinamide	HMDB0000699	tyrosine	HMDB0000158	GCST90200406	GCST90200427	6:160317928-160817928	0.149588609333126	0.167943530415571	0.373085959298809	1.0
MR-IVW LD	citrulline	HMDB0000904	aspartate	HMDB0000191	GCST90200403	GCST90200370	2:211084708-211584708	-0.147745215328751	0.154463317736903	0.338816245411959	1.0
MR-IVW LD	citrulline	HMDB0000904	aspartate	HMDB0000191	GCST90200403	GCST90200370	9:133044244-133573675	-0.130001192211153	0.113797511754904	0.253291753441192	2.0
MR-IVW LD	1-methylurate	HMDB0003099	alpha-aminoadipic acid	HMDB0000510	M34395	bioa_025	8:18010431-18510431	-0.0089659061797485	0.0582201699983698	0.877609735585083	1.0
MR-IVW LD	arginine	HMDB0000517	3-(4-hydroxyphenyl)lactate	HMDB0000755	GCST90200372	M32197	4:77758299-78258299	0.0447620735168583	0.19396898523972	0.817494086363381	1.0
MR-IVW LD	arginine	HMDB0000517	3-(4-hydroxyphenyl)lactate	HMDB0000755	GCST90200372	M32197	6:131644358-132148208	-0.0737890714443405	0.129130875027597	0.567709166197355	1.0
MR-IVW LD	arginine	HMDB0000517	3-(4-hydroxyphenyl)lactate	HMDB0000755	GCST90200372	M32197	10:99896895-100396895	-0.125093012809823	0.125093012809823	0.317310507862914	1.0
MR-IVW LD	guanidinoacetate	HMDB0000128	3-methyl-2-oxobutyrate	HMDB0000019	GCST90200384	GCST90199677	6:131647278-132147278	0.207639627132674	0.164708231757373	0.207434549512553	1.0
MR-IVW LD	guanidinoacetate	HMDB0000128	3-methyl-2-oxobutyrate	HMDB0000019	GCST90200384	GCST90199677	11:64893892-65393892	0.179395753856725	0.116336940398595	0.123064838072204	1.0
MR-IVW LD	guanidinoacetate	HMDB0000128	3-methyl-2-oxobutyrate	HMDB0000019	GCST90200384	GCST90199677	12:101043-601043	-0.093156486128363	0.145399930132166	0.521723196804706	1.0
MR-IVW LD	guanidinoacetate	HMDB0000128	3-methyl-2-oxobutyrate	HMDB0000019	GCST90200384	GCST90199677	14:100558168-101058168	-0.252476522187642	0.153399221027628	0.0997887193544994	1.0
MR-IVW LD	guanidinoacetate	HMDB0000128	3-methyl-2-oxobutyrate	HMDB0000019	GCST90200384	GCST90199677	20:61898912-62398912	-0.116072399883993	0.135167620416634	0.390489865798195	1.0
MR-IVW LD	mannose	HMDB0000169	tryptophan	HMDB0000929	M00584	bioa_020	2:27182547-28770083	-0.164839271518449	0.0272056893082104	1.3697039310752602e-09	1.0
MR-IVW LD	4-acetamidobutanoate	HMDB0003681	pyruvate	HMDB0000243	M01558	met-d-Pyruvate	8:18010431-18510431	0.0294781091672355	0.0151403104770099	0.0515353311840692	1.0
MR-IVW LD	4-acetamidobutanoate	HMDB0003681	pyruvate	HMDB0000243	M01558	met-d-Pyruvate	18:22536478-23036478	-0.0827371263732838	0.0443414503451277	0.0620540505595954	1.0
MR-IVW LD	docosahexaenoate (dha; 22:6n3)	HMDB0002183	alanine	HMDB0000161	GCST90199651	GCST90200431	11:61376206-61876206	0.112605089093805	0.170120209534334	0.508025808769048	1.0
MR-IVW LD	spermidine	HMDB0001257	arginine	HMDB0000517	GCST90200423	M01638	1:247789451-248289451	0.124053151931773	0.156414843740062	0.427717553962504	1.0
MR-IVW LD	eicosapentaenoate (epa; 20:5n3)	HMDB0001999	citrate	HMDB0000094	GCST90200349	M01564	11:61319830-61819830	0.157479529450656	0.0809894722889088	0.0518418787156856	1.0
MR-IVW LD	valine	HMDB0000883	trans-urocanate	HMDB0000301	M01649	GCST90200416	4:88976422-89476422	0.133565730572737	0.149996964333287	0.373220963780255	1.0
MR-IVW LD	eicosapentaenoate (epa; 20:5n3)	HMDB0001999	acetate	HMDB0000042	M18467	met-d-Acetate	11:61330635-61830635	0.0621865011222027	0.0264644335441528	0.0187827853785081	1.0
MR-IVW LD	phosphate	HMDB0001429	4-hydroxyphenylpyruvate	HMDB0000707	GCST90200393	GCST90200300	1:21570042-22070042	0.123082533773886	0.162602940090729	0.449078940409703	1.0
MR-IVW LD	myo-inositol	HMDB0000211	alanine	HMDB0000161	M19934	bioa_001	16:24681798-25181798	0.0226176028568902	0.0410482810469892	0.58163367456548	1.0
MR-IVW LD	myo-inositol	HMDB0000211	alanine	HMDB0000161	M19934	bioa_001	19:18368867-18868867	0.0820627790111949	0.0408475754162247	0.044537133735586	1.0
MR-IVW LD	acetoacetate	HMDB0000060	glucose	HMDB0000122	met-d-Acetoacetate	GCST90200440	5:41395751-42449922	-0.0736380377654826	0.336944877143042	0.827003530482563	1.0
MR-IVW LD	acetoacetate	HMDB0000060	glucose	HMDB0000122	met-d-Acetoacetate	GCST90200440	6:166525103-167025103	0.000289223204465	0.429337860677718	0.999462505562285	1.0
MR-IVW LD	acetoacetate	HMDB0000060	glucose	HMDB0000122	met-d-Acetoacetate	GCST90200440	10:113686244-114186244	0.647817430132917	0.6706405225587	0.334060084914522	1.0
MR-IVW LD	acetoacetate	HMDB0000060	glucose	HMDB0000122	met-d-Acetoacetate	GCST90200440	11:116373213-116873213	-0.498922945009202	0.489610402586934	0.308193323740033	1.0
MR-IVW LD	acetoacetate	HMDB0000060	glucose	HMDB0000122	met-d-Acetoacetate	GCST90200440	12:122333527-122833527	0.0894446235464091	0.536061634846024	0.867484054194376	1.0
MR-IVW LD	tyrosine	HMDB0000158	myo-inositol	HMDB0000211	bioa_021	GCST90200401	4:99820973-100320973	0.135492936731142	0.55234031172217	0.806218743473567	1.0
MR-IVW LD	tyrosine	HMDB0000158	myo-inositol	HMDB0000211	bioa_021	GCST90200401	6:111242119-112017012	-0.0582317132599669	0.146692779954437	0.691394206240941	2.0
MR-IVW LD	tyrosine	HMDB0000158	myo-inositol	HMDB0000211	bioa_021	GCST90200401	6:112114361-112614361	-0.454398070720091	0.57357671838092	0.428233300343372	1.0
MR-IVW LD	tyrosine	HMDB0000158	myo-inositol	HMDB0000211	bioa_021	GCST90200401	7:27926305-28426305	0.130125244964225	0.468871790318991	0.781374390100878	1.0
MR-IVW LD	tyrosine	HMDB0000158	myo-inositol	HMDB0000211	bioa_021	GCST90200401	10:64816186-65575478	-0.337738655707324	0.466780856579503	0.469342880102715	1.0
MR-IVW LD	tyrosine	HMDB0000158	myo-inositol	HMDB0000211	bioa_021	GCST90200401	11:61310081-61810081	0.475701028544979	0.555055344580456	0.391426366975258	1.0
MR-IVW LD	tyrosine	HMDB0000158	myo-inositol	HMDB0000211	bioa_021	GCST90200401	12:46678393-47435518	-0.46646298301308	0.435324455090838	0.2839314267821	1.0
MR-IVW LD	tyrosine	HMDB0000158	myo-inositol	HMDB0000211	bioa_021	GCST90200401	12:56615040-57115040	-0.127369629793928	0.334752061445249	0.703582121877802	1.0
MR-IVW LD	tyrosine	HMDB0000158	myo-inositol	HMDB0000211	bioa_021	GCST90200401	12:57594049-58094049	-0.866019482445655	0.502562019977812	0.0848507056454661	1.0
MR-IVW LD	tyrosine	HMDB0000158	myo-inositol	HMDB0000211	bioa_021	GCST90200401	12:59727701-60227701	0.04638300167545	0.490663399529216	0.924687196604259	1.0
MR-IVW LD	tyrosine	HMDB0000158	myo-inositol	HMDB0000211	bioa_021	GCST90200401	12:120845172-121674861	0.172790009146535	0.453388697140637	0.703123194000028	1.0
MR-IVW LD	tyrosine	HMDB0000158	myo-inositol	HMDB0000211	bioa_021	GCST90200401	12:122092964-122592964	-0.237603408273121	0.524963473079169	0.650830021011647	1.0
MR-IVW LD	tyrosine	HMDB0000158	myo-inositol	HMDB0000211	bioa_021	GCST90200401	15:60649639-61149639	-0.0522430517667249	0.564870889397928	0.926311347551837	1.0
MR-IVW LD	tyrosine	HMDB0000158	myo-inositol	HMDB0000211	bioa_021	GCST90200401	16:71153235-72438683	0.0818980248375067	0.25157829327172	0.744774738476037	2.0
MR-IVW LD	kynurenine	HMDB0000684	2-aminobutyrate	HMDB0000452	bioa_027	M32348	1:241473615-241973615	0.0468678478955278	0.29292404934705	0.872881074217135	1.0
MR-IVW LD	kynurenine	HMDB0000684	2-aminobutyrate	HMDB0000452	bioa_027	M32348	5:131338151-131838151	-0.619971708498399	0.371983025099039	0.0955807045456294	1.0
MR-IVW LD	kynurenine	HMDB0000684	2-aminobutyrate	HMDB0000452	bioa_027	M32348	5:176563404-177063404	-0.152863714467277	0.33352083156497	0.646712979615901	1.0
MR-IVW LD	kynurenine	HMDB0000684	2-aminobutyrate	HMDB0000452	bioa_027	M32348	8:39556267-40056267	0.611715818218333	0.189842840136724	0.0012720043792378	1.0
MR-IVW LD	kynurenine	HMDB0000684	2-aminobutyrate	HMDB0000452	bioa_027	M32348	12:111111298-111611298	-0.153090545813864	0.320098413974446	0.632464543594739	1.0
MR-IVW LD	kynurenine	HMDB0000684	2-aminobutyrate	HMDB0000452	bioa_027	M32348	12:111634608-113433486	-0.128898148089402	0.145010416600576	0.374062797490879	1.0
MR-IVW LD	kynurenine	HMDB0000684	2-aminobutyrate	HMDB0000452	bioa_027	M32348	16:87568569-88128476	-0.0399793392625588	0.0844422844292075	0.635890984956331	2.0
MR-IVW LD	isoursodeoxycholate	HMDB0000686	histidine	HMDB0000177	GCST90199892	M00059	5:35715970-36215970	0.263699370247639	0.181861634653543	0.147058519219295	1.0
MR-IVW LD	tyrosine	HMDB0000158	lactate	HMDB0000190	GCST90200427	GCST90200408	6:111308006-112158646	0.128316325372132	0.115755600900099	0.267641308785411	1.0
MR-IVW LD	tyrosine	HMDB0000158	lactate	HMDB0000190	GCST90200427	GCST90200408	16:71156147-71656147	-0.157532953332551	0.17937086016275	0.37980656485286	1.0
MR-IVW LD	citrulline	HMDB0000904	2-aminobutyrate	HMDB0000452	GCST90200403	M32348	2:211084708-211584708	-0.213402054395483	0.167010303439943	0.201327791983002	1.0
MR-IVW LD	citrulline	HMDB0000904	2-aminobutyrate	HMDB0000452	GCST90200403	M32348	9:133044244-133573675	0.157305985779382	0.171606529941144	0.359317338329572	1.0
MR-IVW LD	sphinganine-1-phosphate	HMDB0001383	threonine	HMDB0000167	GCST90199845	GCST90200432	3:56698451-57198451	-0.398354601869776	0.181437349493297	0.028124235827836	1.0
MR-IVW LD	sphinganine-1-phosphate	HMDB0001383	threonine	HMDB0000167	GCST90199845	GCST90200432	17:74160792-74669333	0.0275550237487649	0.107286897068031	0.797306196506316	2.0
MR-IVW LD	betaine	HMDB0000043	inositol 1-phosphate (i1p)	HMDB0000213	GCST90200425	M01481	2:211290507-211790507	-0.379406714355412	0.273727218576051	0.165723713402944	1.0
MR-IVW LD	betaine	HMDB0000043	inositol 1-phosphate (i1p)	HMDB0000213	GCST90200425	M01481	5:78081434-78907016	-0.0134485058237925	0.161382069885515	0.933586496294757	1.0
MR-IVW LD	betaine	HMDB0000043	inositol 1-phosphate (i1p)	HMDB0000213	GCST90200425	M01481	6:160264283-160825366	-0.722542189030183	0.299709203969918	0.0159171026541986	1.0
MR-IVW LD	betaine	HMDB0000043	inositol 1-phosphate (i1p)	HMDB0000213	GCST90200425	M01481	12:68601-568601	0.270093879455791	0.233500515142425	0.247388239729074	1.0
MR-IVW LD	adenosine	HMDB0000050	7-methylxanthine	HMDB0001991	M00555	M34390	1:109564880-110064880	0.217164378717936	0.1997912284205	0.277056025032618	1.0
MR-IVW LD	adenosine	HMDB0000050	7-methylxanthine	HMDB0001991	M00555	M34390	6:96128415-96628415	0.222646608238029	0.207022284852904	0.282163596701162	1.0
MR-IVW LD	creatinine	HMDB0000562	methionine	HMDB0000696	met-d-Creatinine	GCST90200391	1:62775942-63275942	-0.468489450285489	0.533843165978809	0.380172332890504	1.0
MR-IVW LD	creatinine	HMDB0000562	methionine	HMDB0000696	met-d-Creatinine	GCST90200391	1:78344069-78844069	-1.18355442755372	0.586118270833013	0.0434550194319011	1.0
MR-IVW LD	creatinine	HMDB0000562	methionine	HMDB0000696	met-d-Creatinine	GCST90200391	1:113008681-113508681	-0.105346960041436	0.478069853507917	0.825591630551123	1.0
MR-IVW LD	creatinine	HMDB0000562	methionine	HMDB0000696	met-d-Creatinine	GCST90200391	1:150079982-151190625	-0.750405568204034	0.439901185299438	0.0880359554889768	1.0
MR-IVW LD	creatinine	HMDB0000562	methionine	HMDB0000696	met-d-Creatinine	GCST90200391	1:243202864-243702864	-0.893682984551174	0.659855079963164	0.17562075105798	1.0
MR-IVW LD	creatinine	HMDB0000562	methionine	HMDB0000696	met-d-Creatinine	GCST90200391	2:15538692-16038692	-0.24187800934136	0.636914520946328	0.704119671433499	1.0
MR-IVW LD	creatinine	HMDB0000562	methionine	HMDB0000696	met-d-Creatinine	GCST90200391	2:18426203-18926203	-0.750086360961676	0.604502196060355	0.214667394250373	1.0
MR-IVW LD	creatinine	HMDB0000562	methionine	HMDB0000696	met-d-Creatinine	GCST90200391	2:73303397-74097901	-0.248343538126394	0.551928053506369	0.652741907431452	1.0
MR-IVW LD	creatinine	HMDB0000562	methionine	HMDB0000696	met-d-Creatinine	GCST90200391	2:121056440-121556440	0.962534303413476	0.542406198409803	0.07596996972676	1.0
MR-IVW LD	creatinine	HMDB0000562	methionine	HMDB0000696	met-d-Creatinine	GCST90200391	2:148593372-149093372	-0.483017213912513	0.667221304428019	0.469112672396605	1.0
MR-IVW LD	creatinine	HMDB0000562	methionine	HMDB0000696	met-d-Creatinine	GCST90200391	2:176734544-177234544	-0.155652669780985	0.541993787854699	0.773970411387808	1.0
MR-IVW LD	creatinine	HMDB0000562	methionine	HMDB0000696	met-d-Creatinine	GCST90200391	2:211293055-211793055	-0.867536368154018	0.32499553463528	0.0075991569525996	1.0
MR-IVW LD	creatinine	HMDB0000562	methionine	HMDB0000696	met-d-Creatinine	GCST90200391	2:217394852-217894852	-0.166818002278239	0.515276846016504	0.746131540121157	1.0
MR-IVW LD	creatinine	HMDB0000562	methionine	HMDB0000696	met-d-Creatinine	GCST90200391	2:220108198-220608198	-0.516177177283371	0.527412961835372	0.327730001805785	1.0
MR-IVW LD	creatinine	HMDB0000562	methionine	HMDB0000696	met-d-Creatinine	GCST90200391	3:38187471-38687471	1.04830457054793	0.636687157017652	0.0996611293835493	1.0
MR-IVW LD	creatinine	HMDB0000562	methionine	HMDB0000696	met-d-Creatinine	GCST90200391	3:141462708-141962708	0.206218819935799	0.547266327931964	0.706310198301171	1.0
MR-IVW LD	creatinine	HMDB0000562	methionine	HMDB0000696	met-d-Creatinine	GCST90200391	3:185024780-185524780	-0.0764142722902205	0.579677056876064	0.895124971256782	1.0
MR-IVW LD	creatinine	HMDB0000562	methionine	HMDB0000696	met-d-Creatinine	GCST90200391	4:76880934-77664144	-0.218296718190031	0.250311190817571	0.383153109888342	1.0
MR-IVW LD	creatinine	HMDB0000562	methionine	HMDB0000696	met-d-Creatinine	GCST90200391	4:103323863-104102802	0.0067132354611621	0.514341897832493	0.989586236565672	1.0
MR-IVW LD	creatinine	HMDB0000562	methionine	HMDB0000696	met-d-Creatinine	GCST90200391	5:39144851-39644851	-0.639095380584691	0.419633124201828	0.127762203703707	1.0
MR-IVW LD	creatinine	HMDB0000562	methionine	HMDB0000696	met-d-Creatinine	GCST90200391	5:53045546-53835870	0.301032599317693	0.622651060229158	0.628762635981344	1.0
MR-IVW LD	creatinine	HMDB0000562	methionine	HMDB0000696	met-d-Creatinine	GCST90200391	5:176565124-177065124	-0.48508610906085	0.363352468090795	0.181866830915038	1.0
MR-IVW LD	creatinine	HMDB0000562	methionine	HMDB0000696	met-d-Creatinine	GCST90200391	6:43556335-44056335	-0.897827761669268	0.48668527862806	0.0650694003943984	1.0
MR-IVW LD	creatinine	HMDB0000562	methionine	HMDB0000696	met-d-Creatinine	GCST90200391	6:108750742-109250742	-2.43352798884975	0.642873852930703	0.0001534679625032	1.0
MR-IVW LD	creatinine	HMDB0000562	methionine	HMDB0000696	met-d-Creatinine	GCST90200391	6:133547208-134047208	-0.14921368478057	0.600318387940862	0.803703026275889	1.0
MR-IVW LD	creatinine	HMDB0000562	methionine	HMDB0000696	met-d-Creatinine	GCST90200391	6:160418389-160927934	1.18642635030855	0.38542838787055	0.002082538511306	1.0
MR-IVW LD	creatinine	HMDB0000562	methionine	HMDB0000696	met-d-Creatinine	GCST90200391	7:1036567-1536567	-0.452575478788141	0.44305333849037	0.3070213568599	1.0
MR-IVW LD	creatinine	HMDB0000562	methionine	HMDB0000696	met-d-Creatinine	GCST90200391	7:25488956-25988956	-1.02816331309424	0.620361806237615	0.0974465603273907	1.0
MR-IVW LD	creatinine	HMDB0000562	methionine	HMDB0000696	met-d-Creatinine	GCST90200391	7:76984640-77791673	0.288095766363292	0.572960252456727	0.615090963126191	1.0
MR-IVW LD	creatinine	HMDB0000562	methionine	HMDB0000696	met-d-Creatinine	GCST90200391	7:128492221-128992221	0.951347995752373	0.612878676186009	0.120599657195802	1.0
MR-IVW LD	creatinine	HMDB0000562	methionine	HMDB0000696	met-d-Creatinine	GCST90200391	7:151165041-151665041	0.175340692082931	0.276832464874127	0.52648423589861	1.0
MR-IVW LD	creatinine	HMDB0000562	methionine	HMDB0000696	met-d-Creatinine	GCST90200391	8:8031142-9250941	-0.0449334673436818	0.572500991956474	0.937441251603339	1.0
MR-IVW LD	creatinine	HMDB0000562	methionine	HMDB0000696	met-d-Creatinine	GCST90200391	8:9759952-10530228	0.217415860035587	0.645112481708313	0.736101763243465	1.0
MR-IVW LD	creatinine	HMDB0000562	methionine	HMDB0000696	met-d-Creatinine	GCST90200391	8:10561829-11945872	0.835225534814088	0.637143160731372	0.18989443300295	1.0
MR-IVW LD	creatinine	HMDB0000562	methionine	HMDB0000696	met-d-Creatinine	GCST90200391	8:19609539-20109539	0.420498140607146	0.616503366481795	0.495195007762206	1.0
MR-IVW LD	creatinine	HMDB0000562	methionine	HMDB0000696	met-d-Creatinine	GCST90200391	8:23527006-24027006	0.538171669510269	0.527442118911425	0.30756600043363	1.0
MR-IVW LD	creatinine	HMDB0000562	methionine	HMDB0000696	met-d-Creatinine	GCST90200391	8:30157389-30657389	-0.748744956442705	0.620954062459449	0.227895517393518	1.0
MR-IVW LD	creatinine	HMDB0000562	methionine	HMDB0000696	met-d-Creatinine	GCST90200391	8:144768354-145268354	-0.316362530805349	0.647727754588647	0.625253098963389	1.0
MR-IVW LD	creatinine	HMDB0000562	methionine	HMDB0000696	met-d-Creatinine	GCST90200391	9:71184707-71684707	-1.55934668318758	0.559504050980526	0.005319586973321	1.0
MR-IVW LD	creatinine	HMDB0000562	methionine	HMDB0000696	met-d-Creatinine	GCST90200391	10:52398454-52898454	-0.1382423472567	0.557286429401376	0.804085379896774	1.0
MR-IVW LD	creatinine	HMDB0000562	methionine	HMDB0000696	met-d-Creatinine	GCST90200391	11:1928330-2428330	-0.104299363783462	0.663265996332451	0.875046890380587	1.0
MR-IVW LD	creatinine	HMDB0000562	methionine	HMDB0000696	met-d-Creatinine	GCST90200391	11:2548804-3048804	-0.40537290955006	0.544917224727093	0.456926998147245	1.0
MR-IVW LD	creatinine	HMDB0000562	methionine	HMDB0000696	met-d-Creatinine	GCST90200391	11:30504837-31294673	-0.122401805844467	0.414086977572805	0.767539824661517	1.0
MR-IVW LD	creatinine	HMDB0000562	methionine	HMDB0000696	met-d-Creatinine	GCST90200391	11:116373213-117240760	-0.172959641635635	0.562403024595849	0.758434796428282	1.0
MR-IVW LD	creatinine	HMDB0000562	methionine	HMDB0000696	met-d-Creatinine	GCST90200391	12:15092463-15592463	0.121050325071989	0.620237124317533	0.845261573512709	1.0
MR-IVW LD	creatinine	HMDB0000562	methionine	HMDB0000696	met-d-Creatinine	GCST90200391	15:41118334-41871842	-0.107357482971767	0.502636926239549	0.830867943534621	1.0
MR-IVW LD	creatinine	HMDB0000562	methionine	HMDB0000696	met-d-Creatinine	GCST90200391	15:45400360-46179051	0.0230683814663019	0.298769840931505	0.938455522551441	1.0
MR-IVW LD	creatinine	HMDB0000562	methionine	HMDB0000696	met-d-Creatinine	GCST90200391	15:53700578-54200578	-0.177423356635359	0.521903483482391	0.73389091015672	1.0
MR-IVW LD	creatinine	HMDB0000562	methionine	HMDB0000696	met-d-Creatinine	GCST90200391	15:76097375-76597375	0.459581480190657	0.527660922021682	0.383765725036437	1.0
MR-IVW LD	creatinine	HMDB0000562	methionine	HMDB0000696	met-d-Creatinine	GCST90200391	16:20142332-21335139	0.303470788262837	0.282874235894867	0.283355612813574	2.0
MR-IVW LD	creatinine	HMDB0000562	methionine	HMDB0000696	met-d-Creatinine	GCST90200391	16:89453424-89953424	0.425390142624796	0.518211855530675	0.411714190363043	1.0
MR-IVW LD	creatinine	HMDB0000562	methionine	HMDB0000696	met-d-Creatinine	GCST90200391	17:19176536-19724875	0.393084625550322	0.418580724149084	0.347684963276341	1.0
MR-IVW LD	creatinine	HMDB0000562	methionine	HMDB0000696	met-d-Creatinine	GCST90200391	17:37200083-37954217	-0.501212164051947	0.436013446543321	0.250335966084035	1.0
MR-IVW LD	creatinine	HMDB0000562	methionine	HMDB0000696	met-d-Creatinine	GCST90200391	17:58690466-59700441	-0.145723084685052	0.344026994963607	0.671871867755419	2.0
MR-IVW LD	creatinine	HMDB0000562	methionine	HMDB0000696	met-d-Creatinine	GCST90200391	18:76910235-77410235	-0.734764421288064	0.485145857139861	0.129893316846274	1.0
MR-IVW LD	creatinine	HMDB0000562	methionine	HMDB0000696	met-d-Creatinine	GCST90200391	19:32940263-33709298	0.0002678746367145	0.510225303991385	0.999581100691451	1.0
MR-IVW LD	creatinine	HMDB0000562	methionine	HMDB0000696	met-d-Creatinine	GCST90200391	19:45162079-45662079	0.331346120447127	0.639240219780937	0.604218510254178	1.0
MR-IVW LD	creatinine	HMDB0000562	methionine	HMDB0000696	met-d-Creatinine	GCST90200391	20:32653904-33537782	0.264799757778	0.51393058483066	0.606382379574184	1.0
MR-IVW LD	creatinine	HMDB0000562	methionine	HMDB0000696	met-d-Creatinine	GCST90200391	22:38345240-38845240	-0.605724662135338	0.527756966775947	0.251078353480102	1.0
MR-IVW LD	n-acetyl-aspartyl-glutamate (naag)	HMDB0001067	phosphoethanolamine	HMDB0000224	GCST90200684	GCST90200281	11:45663099-50986366	0.0148017648333207	0.023212346503097	0.523689981249089	10.0
MR-IVW LD	n-acetyl-aspartyl-glutamate (naag)	HMDB0001067	phosphoethanolamine	HMDB0000224	GCST90200684	GCST90200281	11:54602007-58367668	-0.0034503834802345	0.0258919097861069	0.893986918315951	11.0
MR-IVW LD	caffeine	HMDB0001847	n-stearoyl-sphingosine (d18:1/18:0)*	HMDB0004950	GCST90200436	GCST90200341	15:56384745-56884745	0.0280890856491723	0.169541233442964	0.868411134616586	1.0
MR-IVW LD	caffeine	HMDB0001847	n-stearoyl-sphingosine (d18:1/18:0)*	HMDB0004950	GCST90200436	GCST90200341	15:57044800-57544800	0.242192474898218	0.18093354531823	0.180710231410367	1.0
MR-IVW LD	tryptophan	HMDB0000929	1,7-dimethylurate	HMDB0011103	GCST90200441	GCST90199756	4:156527528-157027528	0.185404319999682	0.161896077855208	0.252123935144826	1.0
MR-IVW LD	tryptophan	HMDB0000929	1,7-dimethylurate	HMDB0011103	GCST90200441	GCST90199756	6:111301079-112053797	-0.146884101934793	0.168910440126639	0.384520386759745	1.0
MR-IVW LD	alpha-tocopherol	HMDB0001893	tyrosine	HMDB0000158	GCST90200302	bioa_021	1:62651807-63403953	-0.20105829445455	0.056145851565079	0.0003422816542316	1.0
MR-IVW LD	sphingosine 1-phosphate	HMDB0000277	phenylalanine	HMDB0000159	GCST90199657	met-d-Phe	17:74160792-74684003	0.0031327175398624	0.0326498795934246	0.923561217744668	2.0
MR-IVW LD	glutamine	HMDB0000641	pyruvate	HMDB0000243	GCST90200419	M00599	12:56335248-57115338	-0.0790604995280567	0.0724721245673849	0.27531288652196	1.0
MR-IVW LD	n-acetyl-aspartyl-glutamate (naag)	HMDB0001067	threonine	HMDB0000167	GCST90200684	GCST90200432	11:45663099-50986366	0.0260782377409089	0.0232236485072357	0.26147259990589	10.0
MR-IVW LD	n-acetyl-aspartyl-glutamate (naag)	HMDB0001067	threonine	HMDB0000167	GCST90200684	GCST90200432	11:54602007-58367668	0.0192748615631342	0.0259012876586307	0.456775962759774	11.0
MR-IVW LD	theobromine	HMDB0002825	3-(4-hydroxyphenyl)lactate	HMDB0000755	GCST90199644	GCST90200371	19:41121480-41621480	0.0162264137996454	0.17631253088399	0.926672529721848	1.0
MR-IVW LD	1-methylnicotinamide	HMDB0000699	kynurenate	HMDB0000715	GCST90200406	GCST90200454	6:160317928-160817928	-0.0295770622953792	0.168063340225831	0.860303691646131	1.0
MR-IVW LD	glutamine	HMDB0000641	cytosine	HMDB0000630	bioa_006	GCST90200433	2:27200724-28253174	0.577331335642816	0.362444905098219	0.111187054849799	1.0
MR-IVW LD	glutamine	HMDB0000641	cytosine	HMDB0000630	bioa_006	GCST90200433	2:191299636-192089976	-0.129365280769579	0.343385173409152	0.706370403775329	1.0
MR-IVW LD	glutamine	HMDB0000641	cytosine	HMDB0000630	bioa_006	GCST90200433	6:20469561-20969561	-0.122143008236884	0.63567602015935	0.847627345974339	1.0
MR-IVW LD	glutamine	HMDB0000641	cytosine	HMDB0000630	bioa_006	GCST90200433	7:72732874-73232874	0.0634837097828914	0.458959907673082	0.88998687339883	1.0
MR-IVW LD	glutamine	HMDB0000641	cytosine	HMDB0000630	bioa_006	GCST90200433	8:134082558-134582558	-0.933417512750218	0.640572021393725	0.145071535937602	1.0
MR-IVW LD	glutamine	HMDB0000641	cytosine	HMDB0000630	bioa_006	GCST90200433	9:4032942-4532942	-0.0993164042280605	0.555777937866034	0.858174842096397	1.0
MR-IVW LD	glutamine	HMDB0000641	cytosine	HMDB0000630	bioa_006	GCST90200433	10:64798306-65565800	1.38222198231065	0.640338857821488	0.0308828469358983	1.0
MR-IVW LD	glutamine	HMDB0000641	cytosine	HMDB0000630	bioa_006	GCST90200433	10:99109412-99609412	0.104194999707797	0.266538948363336	0.695857496034579	1.0
MR-IVW LD	glutamine	HMDB0000641	cytosine	HMDB0000630	bioa_006	GCST90200433	12:46679007-47711183	-0.0644657148038733	0.28223148147094	0.819324149994893	1.0
MR-IVW LD	glutamine	HMDB0000641	cytosine	HMDB0000630	bioa_006	GCST90200433	12:56615040-57375879	0.0097269706468758	0.0989507347951571	0.921693168062213	1.0
MR-IVW LD	glutamine	HMDB0000641	cytosine	HMDB0000630	bioa_006	GCST90200433	12:59344212-60165849	-0.421552760423223	0.414169167982298	0.30875995033957	1.0
MR-IVW LD	glutamine	HMDB0000641	cytosine	HMDB0000630	bioa_006	GCST90200433	14:100594368-101094368	-0.739473425555214	0.568277702286634	0.193171652024954	1.0
MR-IVW LD	glutamine	HMDB0000641	cytosine	HMDB0000630	bioa_006	GCST90200433	15:58477325-58977325	-1.14972780868925	0.6219886793997	0.0645342887346831	1.0
MR-IVW LD	uridine	HMDB0000296	hippurate	HMDB0000714	GCST90200407	M15753	1:20666238-21166238	0.0135323872441001	0.119536087322885	0.909866012359617	1.0
MR-IVW LD	uridine	HMDB0000296	hippurate	HMDB0000714	GCST90200407	M15753	7:47877194-48377194	0.0630626350197978	0.172592474791029	0.714824323707517	1.0
MR-IVW LD	uridine	HMDB0000296	hippurate	HMDB0000714	GCST90200407	M15753	22:50686035-51186035	-0.0391679680679528	0.179053568310647	0.826844797716904	1.0
MR-IVW LD	aspartate	HMDB0000191	beta-alanine	HMDB0000056	GCST90200370	GCST90200361	3:56598999-57098999	0.0124914921610779	0.119150938562334	0.916504715739723	1.0
MR-IVW LD	aspartate	HMDB0000191	beta-alanine	HMDB0000056	GCST90200370	GCST90200361	5:36388589-36888589	0.184495955849311	0.178609892270176	0.301625024726267	1.0
MR-IVW LD	serine	HMDB0000187	arachidonate (20:4n6)	HMDB0001043	bioa_018	M01110	1:11610843-12110843	0.44965653962044	0.357080193227996	0.207936703496117	1.0
MR-IVW LD	serine	HMDB0000187	arachidonate (20:4n6)	HMDB0001043	bioa_018	M01110	1:119427250-120522606	0.167766924128575	0.0890672775397873	0.0596194055972248	3.0
MR-IVW LD	serine	HMDB0000187	arachidonate (20:4n6)	HMDB0001043	bioa_018	M01110	2:27480940-27980940	-0.0756354115118551	0.201694430698283	0.707660466654556	1.0
MR-IVW LD	serine	HMDB0000187	arachidonate (20:4n6)	HMDB0001043	bioa_018	M01110	2:211315692-212076215	0.127009126030107	0.150101694399216	0.397466925422591	1.0
MR-IVW LD	serine	HMDB0000187	arachidonate (20:4n6)	HMDB0001043	bioa_018	M01110	3:125660381-126160381	0.286159814882529	0.367919761991823	0.436700030722757	1.0
MR-IVW LD	serine	HMDB0000187	arachidonate (20:4n6)	HMDB0001043	bioa_018	M01110	7:55551853-56922308	0.124346974229369	0.115058756510177	0.279819073819176	2.0
MR-IVW LD	serine	HMDB0000187	arachidonate (20:4n6)	HMDB0001043	bioa_018	M01110	8:126232621-126732621	-0.322720126830614	0.305734856997425	0.291171315245309	1.0
MR-IVW LD	serine	HMDB0000187	arachidonate (20:4n6)	HMDB0001043	bioa_018	M01110	10:65065800-65565800	-0.823173549656839	0.361393265703001	0.022739820976368	1.0
MR-IVW LD	inosine	HMDB0000195	isoleucine	HMDB0000172	M01123	GCST90200399	6:85876680-86677325	-0.0476653948621012	0.0830432107037121	0.565979275439936	1.0
MR-IVW LD	methionine	HMDB0000696	cortisol	HMDB0000063	bioa_013	M01712	5:89993899-90493899	0.338009242839311	0.272056219846272	0.21408007578695	1.0
MR-IVW LD	methionine	HMDB0000696	cortisol	HMDB0000063	bioa_013	M01712	10:81796208-82296208	0.725234666652531	0.357038605121245	0.04222964063543	1.0
MR-IVW LD	methionine	HMDB0000696	cortisol	HMDB0000063	bioa_013	M01712	12:46900176-47464292	-0.0757004918632568	0.261936638107684	0.772579030268987	2.0
MR-IVW LD	methionine	HMDB0000696	cortisol	HMDB0000063	bioa_013	M01712	12:56615040-57115040	0.756494850270861	0.357464599578539	0.0343210797750876	1.0
MR-IVW LD	3-ureidopropionate	HMDB0000026	asparagine	HMDB0000168	GCST90200283	M34283	22:24662232-25162232	0.0852274855822469	0.12784122837337	0.504985075093846	1.0
MR-IVW LD	threonine	HMDB0000167	glycine	HMDB0000123	bioa_019	bioa_008	2:27191397-28253174	0.115249679289965	0.0444122078188691	0.0094590918996089	1.0
MR-IVW LD	threonine	HMDB0000167	glycine	HMDB0000123	bioa_019	bioa_008	6:126521687-127323798	0.312896987208342	0.104333773660667	0.0027086730674541	1.0
MR-IVW LD	threonine	HMDB0000167	glycine	HMDB0000123	bioa_019	bioa_008	8:74631674-75131674	0.0771868005027707	0.0607291900100468	0.203728648626948	1.0
MR-IVW LD	threonine	HMDB0000167	glycine	HMDB0000123	bioa_019	bioa_008	12:46636543-47464292	0.425633045165744	0.0595145187770805	8.56776084271637e-13	2.0
MR-IVW LD	threonine	HMDB0000167	glycine	HMDB0000123	bioa_019	bioa_008	12:56615040-57115040	0.363059428832571	0.0665797595511763	4.95270692127154e-08	1.0
MR-IVW LD	threonine	HMDB0000167	glycine	HMDB0000123	bioa_019	bioa_008	12:59727701-60227701	0.211897133541477	0.105631671755471	0.044856247997434	1.0
MR-IVW LD	threonine	HMDB0000167	glycine	HMDB0000123	bioa_019	bioa_008	16:1654524-2154524	0.221904386197399	0.0765451487400472	0.0037435489426617	1.0
MR-IVW LD	threonine	HMDB0000167	glycine	HMDB0000123	bioa_019	bioa_008	20:42792364-43292364	0.385593265553588	0.104553488490669	0.0002260236505063	1.0
MR-IVW LD	dimethylglycine	HMDB0000092	beta-citrylglutamate	HMDB0241915	GCST90200424	GCST90199911	5:78080227-78832833	-0.0170788402124857	0.044989002388437	0.704225612638978	3.0
MR-IVW LD	dimethylglycine	HMDB0000092	beta-citrylglutamate	HMDB0241915	GCST90200424	GCST90199911	10:103976834-104737382	-0.195565161925794	0.165483632859365	0.237293211126103	1.0
MR-IVW LD	dimethylglycine	HMDB0000092	beta-citrylglutamate	HMDB0241915	GCST90200424	GCST90199911	15:76242337-76742337	0.0175499375605574	0.137524772294073	0.898455307228902	1.0
MR-IVW LD	kynurenine	HMDB0000684	tyrosine	HMDB0000158	GCST90199636	M01299	8:39554593-40054593	-0.155383533792162	0.177581181476758	0.381573905705023	1.0
MR-IVW LD	kynurenine	HMDB0000684	tyrosine	HMDB0000158	GCST90199636	M01299	12:111809557-113090766	0.198179517032039	0.15854361362563	0.211299547333707	1.0
MR-IVW LD	kynurenine	HMDB0000684	tyrosine	HMDB0000158	GCST90199636	M01299	16:87568373-88128072	0.0977142257208336	0.0745891167837592	0.190184575575741	2.0
MR-IVW LD	4-acetamidobutanoate	HMDB0003681	valine	HMDB0000883	GCST90200311	GCST90200442	8:18005709-18505709	-0.0337414722238406	0.0617064644834878	0.584511940311961	1.0
MR-IVW LD	4-acetamidobutanoate	HMDB0003681	valine	HMDB0000883	GCST90200311	GCST90200442	22:50435332-50935332	0.0795580513753633	0.146544218267051	0.587202437041188	1.0
MR-IVW LD	tryptophan	HMDB0000929	taurochenodeoxycholate	HMDB0000951	bioa_020	M18494	2:27480940-27980940	-0.63407683396386	0.396298021227411	0.109598583399115	1.0
MR-IVW LD	tryptophan	HMDB0000929	taurochenodeoxycholate	HMDB0000951	bioa_020	M18494	4:156560755-157060755	0.433532746474855	0.190206066635213	0.022650468960675	1.0
MR-IVW LD	tryptophan	HMDB0000929	taurochenodeoxycholate	HMDB0000951	bioa_020	M18494	6:111336667-112095774	-0.0802635603207034	0.230757735922023	0.727970796961298	1.0
MR-IVW LD	cytidine	HMDB0000089	3-methyl-2-oxobutyrate	HMDB0000019	GCST90200429	GCST90199677	15:85255020-85755020	0.158944985613264	0.144912176140197	0.272712806369058	1.0
MR-IVW LD	glutamine	HMDB0000641	betaine	HMDB0000043	M00053	GCST90200425	12:56615040-57115040	-0.222840320366224	0.110711056057763	0.0441346218581295	1.0
MR-IVW LD	3-(4-hydroxyphenyl)lactate	HMDB0000755	tyrosine	HMDB0000158	GCST90200371	bioa_021	6:111301079-111801079	1.05436787566731	0.0565223477896055	1.1717387663657299e-77	1.0
MR-IVW LD	3-(4-hydroxyphenyl)lactate	HMDB0000755	tyrosine	HMDB0000158	GCST90200371	bioa_021	17:79941425-80441425	-0.0344931282951436	0.0315005737855195	0.273516636481797	1.0
MR-IVW LD	isoleucine	HMDB0000172	4-acetamidobutanoate	HMDB0003681	met-d-Ile	M01558	2:27480940-28253174	0.186737077281038	0.373474154562079	0.617075077451977	1.0
MR-IVW LD	isoleucine	HMDB0000172	4-acetamidobutanoate	HMDB0003681	met-d-Ile	M01558	2:165251927-165751927	0.193018400476208	0.579055201428635	0.738882680363531	1.0
MR-IVW LD	isoleucine	HMDB0000172	4-acetamidobutanoate	HMDB0003681	met-d-Ile	M01558	4:88890833-89475171	0.290116565261612	0.259577979444601	0.263717761833698	1.0
MR-IVW LD	isoleucine	HMDB0000172	4-acetamidobutanoate	HMDB0003681	met-d-Ile	M01558	8:76193463-76693463	-0.643280259519548	0.731000294908578	0.378859309553424	1.0
MR-IVW LD	isoleucine	HMDB0000172	4-acetamidobutanoate	HMDB0003681	met-d-Ile	M01558	12:56611458-57111458	0.247432650318971	0.515484688164527	0.631227393032448	1.0
MR-IVW LD	isoleucine	HMDB0000172	4-acetamidobutanoate	HMDB0003681	met-d-Ile	M01558	16:69865519-70914672	-0.22589746030834	0.358778319313246	0.52893693322248	1.0
MR-IVW LD	isoleucine	HMDB0000172	4-acetamidobutanoate	HMDB0003681	met-d-Ile	M01558	19:49069664-49569664	0.818302089562978	0.590995953573262	0.166170104682877	1.0
MR-IVW LD	2-aminobutyrate	HMDB0000452	acetone	HMDB0001659	M32348	met-d-Acetone	2:64958074-65458074	-0.049728006653214	0.0309270763156857	0.107854527527161	1.0
MR-IVW LD	2-aminobutyrate	HMDB0000452	acetone	HMDB0001659	M32348	met-d-Acetone	4:88993818-89493818	0.0810430369547721	0.039031614681315	0.0378621986660224	1.0
MR-IVW LD	eicosapentaenoate (epa; 20:5n3)	HMDB0001999	creatinine	HMDB0000562	M18467	bioa_026	11:61330635-61830635	0.0594944639181875	0.0308261471078684	0.0536068377541038	1.0
MR-IVW LD	creatinine	HMDB0000562	allantoin	HMDB0000462	GCST90200366	GCST90200286	16:20142332-20642332	0.158526403479585	0.172824721139813	0.359002775700792	1.0
MR-IVW LD	glycine	HMDB0000123	hippurate	HMDB0000714	bioa_008	GCST90199624	1:75967169-76725029	0.0087188238421643	0.351661971312612	0.980219918964657	1.0
MR-IVW LD	glycine	HMDB0000123	hippurate	HMDB0000714	bioa_008	GCST90199624	1:120004506-120504506	-0.347825764901509	0.459326616278655	0.448899207071539	1.0
MR-IVW LD	glycine	HMDB0000123	hippurate	HMDB0000714	bioa_008	GCST90199624	2:165258389-165758389	0.126804042067333	0.515286781698236	0.805616893466503	1.0
MR-IVW LD	glycine	HMDB0000123	hippurate	HMDB0000714	bioa_008	GCST90199624	2:210575251-212439946	-0.0245794215092062	0.0525368466948915	0.639891075053828	6.0
MR-IVW LD	glycine	HMDB0000123	hippurate	HMDB0000714	bioa_008	GCST90199624	3:125660381-126160381	0.284965698112004	0.270496610876834	0.292116096532391	1.0
MR-IVW LD	glycine	HMDB0000123	hippurate	HMDB0000714	bioa_008	GCST90199624	5:89976061-90476061	0.751024965267869	0.56701162306311	0.185326465927109	1.0
MR-IVW LD	glycine	HMDB0000123	hippurate	HMDB0000714	bioa_008	GCST90199624	5:131494202-131994202	-0.155121795183885	0.512737478576517	0.762243123667426	1.0
MR-IVW LD	glycine	HMDB0000123	hippurate	HMDB0000714	bioa_008	GCST90199624	6:160525578-161025578	-0.176640925672976	0.514852623594584	0.731530550748097	1.0
MR-IVW LD	glycine	HMDB0000123	hippurate	HMDB0000714	bioa_008	GCST90199624	7:55797215-56297215	-0.350716228459427	0.34080047354433	0.30343480781991	1.0
MR-IVW LD	glycine	HMDB0000123	hippurate	HMDB0000714	bioa_008	GCST90199624	8:8933358-9433358	0.381077122093677	0.310383133442503	0.219535712981862	1.0
MR-IVW LD	glycine	HMDB0000123	hippurate	HMDB0000714	bioa_008	GCST90199624	8:126232077-126732077	-0.213813021158489	0.310184543310648	0.490628787212048	1.0
MR-IVW LD	glycine	HMDB0000123	hippurate	HMDB0000714	bioa_008	GCST90199624	9:5720079-6894932	-0.0525795624689595	0.193561588156297	0.785896882684652	3.0
MR-IVW LD	glycine	HMDB0000123	hippurate	HMDB0000714	bioa_008	GCST90199624	10:64798306-65575478	-0.201113821887032	0.444717802958431	0.651104772376396	1.0
MR-IVW LD	glycine	HMDB0000123	hippurate	HMDB0000714	bioa_008	GCST90199624	12:46859387-47359387	0.429746365276165	0.434036027710118	0.322117029994451	1.0
MR-IVW LD	glycine	HMDB0000123	hippurate	HMDB0000714	bioa_008	GCST90199624	12:56611458-57111458	-0.315956496700167	0.570814277780267	0.579908135720899	1.0
MR-IVW LD	glycine	HMDB0000123	hippurate	HMDB0000714	bioa_008	GCST90199624	15:58217095-58717095	-0.248937844733072	0.526084458560917	0.636077713173193	1.0
MR-IVW LD	glycine	HMDB0000123	hippurate	HMDB0000714	bioa_008	GCST90199624	16:80861176-81361176	-0.126159765059347	0.232177800327637	0.586871181950006	1.0
MR-IVW LD	glycine	HMDB0000123	hippurate	HMDB0000714	bioa_008	GCST90199624	17:45188952-45974996	-0.179181557595201	0.487459562900073	0.713184637790776	1.0
MR-IVW LD	glycine	HMDB0000123	hippurate	HMDB0000714	bioa_008	GCST90199624	19:17984588-18484588	0.797800692114055	0.526553036370666	0.12973737472516	1.0
MR-IVW LD	caffeine	HMDB0001847	valine	HMDB0000883	GCST90200436	GCST90200442	15:56384745-56884745	-0.23702175283858	0.169593370545459	0.162236658668433	1.0
MR-IVW LD	caffeine	HMDB0001847	valine	HMDB0000883	GCST90200436	GCST90200442	15:57044800-57544800	-0.375936441335881	0.180982624458503	0.0377834434770254	1.0
MR-IVW LD	serine	HMDB0000187	taurine	HMDB0000251	bioa_018	bioa_034	1:11610843-12110843	-0.171561990575769	0.199722922672609	0.390340516005655	1.0
MR-IVW LD	serine	HMDB0000187	taurine	HMDB0000251	bioa_018	bioa_034	1:119427250-120522606	-0.114967967675408	0.0498180158535861	0.0210125520582881	3.0
MR-IVW LD	serine	HMDB0000187	taurine	HMDB0000251	bioa_018	bioa_034	2:27480940-27980940	-0.048730660343397	0.112802454498608	0.665741413166804	1.0
MR-IVW LD	serine	HMDB0000187	taurine	HMDB0000251	bioa_018	bioa_034	2:211315692-212076215	-0.141365964304444	0.083946534622591	0.0921816687374498	1.0
MR-IVW LD	serine	HMDB0000187	taurine	HMDB0000251	bioa_018	bioa_034	3:125660381-126160381	0.278814613924774	0.205767242748908	0.175417557028968	1.0
MR-IVW LD	serine	HMDB0000187	taurine	HMDB0000251	bioa_018	bioa_034	7:55551853-56922308	-0.0309856133346306	0.0643520905321326	0.630160277148843	2.0
MR-IVW LD	serine	HMDB0000187	taurine	HMDB0000251	bioa_018	bioa_034	8:126232621-126732621	-0.50436136541736	0.170969954378764	0.0031777392947293	1.0
MR-IVW LD	serine	HMDB0000187	taurine	HMDB0000251	bioa_018	bioa_034	10:65065800-65565800	0.125355471263172	0.202186243972857	0.535257786937965	1.0
MR-IVW LD	n-formylanthranilic acid	HMDB0004089	leucine	HMDB0000687	GCST90199960	met-d-Leu	2:143548189-144048189	0.0191375169771465	0.0311462605989929	0.538924427487986	1.0
MR-IVW LD	n-formylanthranilic acid	HMDB0004089	leucine	HMDB0000687	GCST90199960	met-d-Leu	17:75643177-76448530	-0.0150607589384034	0.0082847687326439	0.0690816720783643	1.0
MR-IVW LD	3-methyl-2-oxovalerate	HMDB0000491	bilirubin (z,z)	HMDB0000054	M15676	M27716	2:27480940-27980940	0.108244234969068	0.182468853233571	0.553033702717282	1.0
MR-IVW LD	3-methyl-2-oxovalerate	HMDB0000491	bilirubin (z,z)	HMDB0000054	M15676	M27716	4:88976422-89476422	-0.139628686586323	0.130620384225915	0.285085207677632	1.0
MR-IVW LD	serine	HMDB0000187	creatinine	HMDB0000562	GCST90200415	met-d-Creatinine	1:119778579-120514573	0.0045460286846924	0.0204975547110349	0.824482073022861	3.0
MR-IVW LD	serine	HMDB0000187	creatinine	HMDB0000562	GCST90200415	met-d-Creatinine	2:211290507-212040821	0.246319573925767	0.0219115697868487	2.54924729252182e-29	1.0
MR-IVW LD	serine	HMDB0000187	creatinine	HMDB0000562	GCST90200415	met-d-Creatinine	7:55905219-56847625	0.0377373787669226	0.0282196788645671	0.18113395542258	1.0
MR-IVW LD	acetone	HMDB0001659	thyroxine	HMDB0000248	met-d-Acetone	GCST90200293	1:120074995-120574995	1.04257726675968	0.669245531374928	0.119271249229007	1.0
MR-IVW LD	acetone	HMDB0001659	thyroxine	HMDB0000248	met-d-Acetone	GCST90200293	5:41206969-43455198	0.13450583763216	0.24277244657837	0.579550931693899	2.0
MR-IVW LD	acetone	HMDB0001659	thyroxine	HMDB0000248	met-d-Acetone	GCST90200293	6:166522838-167022838	-0.250401606809039	0.581125117590694	0.66654759804849	1.0
MR-IVW LD	acetone	HMDB0001659	thyroxine	HMDB0000248	met-d-Acetone	GCST90200293	8:126241733-126741733	1.07210313575307	0.605388642376178	0.0765717309789944	1.0
MR-IVW LD	acetone	HMDB0001659	thyroxine	HMDB0000248	met-d-Acetone	GCST90200293	10:135065795-135607239	-0.502234099567973	0.349280376309264	0.150459304639906	2.0
MR-IVW LD	acetone	HMDB0001659	thyroxine	HMDB0000248	met-d-Acetone	GCST90200293	11:116461180-116961180	0.019291954968362	0.65421771982234	0.976474922677152	1.0
MR-IVW LD	acetone	HMDB0001659	thyroxine	HMDB0000248	met-d-Acetone	GCST90200293	12:122365033-122865033	-0.177168224052362	0.549613834746012	0.747187276635487	1.0
MR-IVW LD	acetone	HMDB0001659	thyroxine	HMDB0000248	met-d-Acetone	GCST90200293	12:123068455-124007504	0.333444067077685	0.63481692721523	0.599402319949801	1.0
MR-IVW LD	acetone	HMDB0001659	thyroxine	HMDB0000248	met-d-Acetone	GCST90200293	13:42058883-42558883	0.568654499473108	0.658149195997672	0.387576544005571	1.0
MR-IVW LD	acetone	HMDB0001659	thyroxine	HMDB0000248	met-d-Acetone	GCST90200293	17:6935779-7435779	-0.155021573429213	0.480439697473917	0.746948175625746	1.0
MR-IVW LD	acetone	HMDB0001659	thyroxine	HMDB0000248	met-d-Acetone	GCST90200293	19:45929043-46429043	-0.439909824819137	0.644840377625752	0.495112769996172	1.0
MR-IVW LD	4-hydroxyphenylpyruvate	HMDB0000707	acetate	HMDB0000042	GCST90200300	met-d-Acetate	11:63046797-63546797	0.0762964754368065	0.0474900376834669	0.10814685307514	1.0
MR-IVW LD	4-hydroxyphenylpyruvate	HMDB0000707	acetate	HMDB0000042	GCST90200300	met-d-Acetate	12:122051275-122551275	0.046665982281017	0.0394005590919886	0.236255160974554	1.0
MR-IVW LD	cystine	HMDB0000192	orotate	HMDB0000226	M31454	GCST90200392	22:24745202-25245202	0.0332365721462363	0.0730108498901174	0.648945327235938	1.0
MR-IVW LD	creatinine	HMDB0000562	arachidonate (20:4n6)	HMDB0001043	bioa_026	GCST90200358	1:109627506-110127506	0.323374884898727	0.552380379208776	0.558264901891024	1.0
MR-IVW LD	creatinine	HMDB0000562	arachidonate (20:4n6)	HMDB0001043	bioa_026	GCST90200358	2:73467567-73967567	-0.366875833516236	0.574478869278386	0.52306774557925	1.0
MR-IVW LD	creatinine	HMDB0000562	arachidonate (20:4n6)	HMDB0001043	bioa_026	GCST90200358	2:121056440-121556440	-0.405225914787728	0.573961055989847	0.480177942702549	1.0
MR-IVW LD	creatinine	HMDB0000562	arachidonate (20:4n6)	HMDB0001043	bioa_026	GCST90200358	2:211315692-211815692	-0.0195622900749304	0.445114049704193	0.964945105537259	1.0
MR-IVW LD	creatinine	HMDB0000562	arachidonate (20:4n6)	HMDB0001043	bioa_026	GCST90200358	2:217404869-217904869	-0.108289262606019	0.480199202093529	0.821583291093352	1.0
MR-IVW LD	creatinine	HMDB0000562	arachidonate (20:4n6)	HMDB0001043	bioa_026	GCST90200358	4:77118847-77618847	0.329904655869905	0.381874726759811	0.387638396621406	1.0
MR-IVW LD	creatinine	HMDB0000562	arachidonate (20:4n6)	HMDB0001043	bioa_026	GCST90200358	5:39171736-39671736	0.0151161838047303	0.542571552743981	0.977773605119362	1.0
MR-IVW LD	creatinine	HMDB0000562	arachidonate (20:4n6)	HMDB0001043	bioa_026	GCST90200358	5:67795622-68295622	-0.701389521330341	0.573094754054097	0.221003876353571	1.0
MR-IVW LD	creatinine	HMDB0000562	arachidonate (20:4n6)	HMDB0001043	bioa_026	GCST90200358	5:176567143-177067143	0.272435836790688	0.387885723794529	0.482454009152216	1.0
MR-IVW LD	creatinine	HMDB0000562	arachidonate (20:4n6)	HMDB0001043	bioa_026	GCST90200358	6:43564625-44064625	-0.872336667868787	0.563946354066474	0.121901023978014	1.0
MR-IVW LD	creatinine	HMDB0000562	arachidonate (20:4n6)	HMDB0001043	bioa_026	GCST90200358	6:160442375-160942375	0.581702389940948	0.374825796086791	0.120679617141238	1.0
MR-IVW LD	creatinine	HMDB0000562	arachidonate (20:4n6)	HMDB0001043	bioa_026	GCST90200358	7:77297198-77797198	0.289266226857069	0.533338909713413	0.587564672087337	1.0
MR-IVW LD	creatinine	HMDB0000562	arachidonate (20:4n6)	HMDB0001043	bioa_026	GCST90200358	7:151157801-151657801	0.562342795048547	0.484735570803147	0.246007204505244	1.0
MR-IVW LD	creatinine	HMDB0000562	arachidonate (20:4n6)	HMDB0001043	bioa_026	GCST90200358	8:23501151-24001151	0.301905780462753	0.536569825011076	0.573667185038673	1.0
MR-IVW LD	creatinine	HMDB0000562	arachidonate (20:4n6)	HMDB0001043	bioa_026	GCST90200358	11:30518678-31018678	0.242758566416796	0.537200136714945	0.651343941824662	1.0
MR-IVW LD	creatinine	HMDB0000562	arachidonate (20:4n6)	HMDB0001043	bioa_026	GCST90200358	15:45399813-46200138	-0.0903391533693638	0.234242604063799	0.699744852054895	1.0
MR-IVW LD	creatinine	HMDB0000562	arachidonate (20:4n6)	HMDB0001043	bioa_026	GCST90200358	15:75279182-75779182	-0.587671246807736	0.561732991009736	0.295480049981442	1.0
MR-IVW LD	creatinine	HMDB0000562	arachidonate (20:4n6)	HMDB0001043	bioa_026	GCST90200358	15:75910951-76410951	-0.697383212741742	0.546968067880466	0.202309936862537	1.0
MR-IVW LD	creatinine	HMDB0000562	arachidonate (20:4n6)	HMDB0001043	bioa_026	GCST90200358	16:20117645-20617645	-0.344762490621437	0.421054857451545	0.412896772396995	1.0
MR-IVW LD	creatinine	HMDB0000562	arachidonate (20:4n6)	HMDB0001043	bioa_026	GCST90200358	17:37370347-37870347	0.092659067683017	0.520703545725875	0.858762436595054	1.0
MR-IVW LD	creatinine	HMDB0000562	arachidonate (20:4n6)	HMDB0001043	bioa_026	GCST90200358	17:58724447-59700441	-0.211381425505009	0.545139055824602	0.69819595018017	1.0
MR-IVW LD	creatinine	HMDB0000562	arachidonate (20:4n6)	HMDB0001043	bioa_026	GCST90200358	19:33119611-33619611	0.36593693483913	0.561583714652735	0.51464892224987	1.0
MR-IVW LD	creatinine	HMDB0000562	arachidonate (20:4n6)	HMDB0001043	bioa_026	GCST90200358	22:40650077-41150077	0.830667841525224	0.51349554314858	0.10573310208123	1.0
MR-IVW LD	sphinganine-1-phosphate	HMDB0001383	4-methyl-2-oxopentanoate	HMDB0000695	GCST90199845	GCST90199655	3:56698451-57198451	-0.0402732381846253	0.181379877896569	0.824284246671321	1.0
MR-IVW LD	sphinganine-1-phosphate	HMDB0001383	4-methyl-2-oxopentanoate	HMDB0000695	GCST90199845	GCST90199655	17:74160792-74669333	-0.0221945283160805	0.1072192759927	0.83600885197194	2.0
MR-IVW LD	sphingosine	HMDB0000252	n-stearoyl-sphingosine (d18:1/18:0)*	HMDB0004950	GCST90200385	GCST90200341	3:56598999-57098999	-0.0685047169739777	0.143799786172364	0.633796870449989	1.0
MR-IVW LD	glutamine	HMDB0000641	dihydroorotate	HMDB03349	bioa_006	GCST90200444	2:27200724-28253174	-0.263225979415819	0.334786961133837	0.431721508959061	1.0
MR-IVW LD	glutamine	HMDB0000641	dihydroorotate	HMDB03349	bioa_006	GCST90200444	2:191299636-192089976	-0.461004922058212	0.317098406338858	0.145995415118664	1.0
MR-IVW LD	glutamine	HMDB0000641	dihydroorotate	HMDB03349	bioa_006	GCST90200444	6:20469561-20969561	-0.172225993125145	0.587082052895177	0.76924751447362	1.0
MR-IVW LD	glutamine	HMDB0000641	dihydroorotate	HMDB03349	bioa_006	GCST90200444	7:72732874-73232874	-0.157325670806173	0.423873047694648	0.710516693982114	1.0
MR-IVW LD	glutamine	HMDB0000641	dihydroorotate	HMDB03349	bioa_006	GCST90200444	8:134082558-134582558	0.436614823867221	0.59167551591888	0.460557284993975	1.0
MR-IVW LD	glutamine	HMDB0000641	dihydroorotate	HMDB03349	bioa_006	GCST90200444	9:4032942-4532942	0.18740573010469	0.513290080913277	0.715031639764923	1.0
MR-IVW LD	glutamine	HMDB0000641	dihydroorotate	HMDB03349	bioa_006	GCST90200444	10:64798306-65565800	-0.998345620496289	0.591484257783936	0.0914371324252197	1.0
MR-IVW LD	glutamine	HMDB0000641	dihydroorotate	HMDB03349	bioa_006	GCST90200444	10:99109412-99609412	-0.56052911027337	0.246088946197823	0.0227414737035348	1.0
MR-IVW LD	glutamine	HMDB0000641	dihydroorotate	HMDB03349	bioa_006	GCST90200444	12:46679007-47711183	-0.288350421077839	0.260638613029915	0.268586858336838	1.0
MR-IVW LD	glutamine	HMDB0000641	dihydroorotate	HMDB03349	bioa_006	GCST90200444	12:56615040-57375879	-0.0286209788658737	0.0913862451749934	0.754138636890949	1.0
MR-IVW LD	glutamine	HMDB0000641	dihydroorotate	HMDB03349	bioa_006	GCST90200444	12:59344212-60165849	-0.259257242262969	0.382526814488792	0.497930725928826	1.0
MR-IVW LD	glutamine	HMDB0000641	dihydroorotate	HMDB03349	bioa_006	GCST90200444	14:100594368-101094368	-0.172391166885347	0.524897448966241	0.742587862639729	1.0
MR-IVW LD	glutamine	HMDB0000641	dihydroorotate	HMDB03349	bioa_006	GCST90200444	15:58477325-58977325	0.45800515410721	0.574560640933369	0.425369844120147	1.0
MR-IVW LD	alpha-ketoglutaramate*	HMDB0001552	arachidonate (20:4n6)	HMDB0001043	GCST90199885	M01110	3:99879368-100379368	0.0227877077923269	0.142423173702046	0.872881074217137	1.0
MR-IVW LD	betaine	HMDB0000043	paraxanthine	HMDB0001860	M03141	GCST90199654	2:211337631-211837631	-0.0701725405866143	0.136519970603391	0.607245457545005	1.0
MR-IVW LD	betaine	HMDB0000043	paraxanthine	HMDB0001860	M03141	GCST90199654	5:78095798-78666416	-0.0464211381558116	0.0917522719741847	0.612898819241385	2.0
MR-IVW LD	betaine	HMDB0000043	paraxanthine	HMDB0001860	M03141	GCST90199654	12:30349-530349	-0.179089068709388	0.164009718051365	0.274858678041591	1.0
MR-IVW LD	5,6-dihydrothymine	HMDB0000079	serine	HMDB0000187	GCST90200339	M32315	22:50721854-51221854	0.242326529026412	0.179790650567983	0.177714325380175	1.0
MR-IVW LD	orotate	HMDB0000226	histidine	HMDB0000177	GCST90200392	met-d-His	3:123305909-124961335	0.0012482178293398	0.008305407727617	0.880536002520802	3.0
MR-IVW LD	orotate	HMDB0000226	histidine	HMDB0000177	GCST90200392	met-d-His	7:32831514-33590783	-0.0143009134593234	0.0131736829802177	0.277670675310999	1.0
MR-IVW LD	beta-alanine	HMDB0000056	2-oxoarginine*	HMDB0004225	GCST90200361	GCST90199903	3:30500404-31000404	-0.077789496700165	0.0805505323425051	0.334182838700632	1.0
MR-IVW LD	threonine	HMDB0000167	phenylalanine	HMDB0000159	bioa_019	bioa_016	2:27191397-28253174	0.14306043685659	0.0432337373395561	0.0009362983711706	1.0
MR-IVW LD	threonine	HMDB0000167	phenylalanine	HMDB0000159	bioa_019	bioa_016	6:126521687-127323798	-0.0168735717235153	0.101648022430814	0.868156950172227	1.0
MR-IVW LD	threonine	HMDB0000167	phenylalanine	HMDB0000159	bioa_019	bioa_016	8:74631674-75131674	0.0555535727797785	0.0591624843235141	0.347730744339134	1.0
MR-IVW LD	threonine	HMDB0000167	phenylalanine	HMDB0000159	bioa_019	bioa_016	12:46636543-47464292	0.154184244779951	0.0579875329178674	0.0078391439185333	2.0
MR-IVW LD	threonine	HMDB0000167	phenylalanine	HMDB0000159	bioa_019	bioa_016	12:56615040-57115040	0.14356252645809	0.064872357188472	0.0268976456487287	1.0
MR-IVW LD	threonine	HMDB0000167	phenylalanine	HMDB0000159	bioa_019	bioa_016	12:59727701-60227701	0.128427922766308	0.102906989396081	0.212031057194232	1.0
MR-IVW LD	threonine	HMDB0000167	phenylalanine	HMDB0000159	bioa_019	bioa_016	16:1654524-2154524	-0.0755425269053075	0.0745730769055359	0.311060160929056	1.0
MR-IVW LD	threonine	HMDB0000167	phenylalanine	HMDB0000159	bioa_019	bioa_016	20:42792364-43292364	-0.0612777226286256	0.10179023692463	0.547174137395636	1.0
MR-IVW LD	alpha-ketoglutaramate*	HMDB0001552	3-ureidopropionate	HMDB0000026	GCST90199885	GCST90200283	3:99879368-100379368	-0.0199700412223889	0.131146943563454	0.87897220467284	1.0
MR-IVW LD	dehydroepiandrosterone sulfate (dhea-s)	HMDB0001032	glutamate	HMDB0000148	M32425	GCST90200412	7:98868801-99739571	0.0676000842085433	0.132902955440143	0.611002871772845	1.0
MR-IVW LD	dehydroepiandrosterone sulfate (dhea-s)	HMDB0001032	glutamate	HMDB0000148	M32425	GCST90200412	19:48115523-48615523	0.329313002827832	0.144067351912645	0.0222643977036078	1.0
MR-IVW LD	5-acetylamino-6-formylamino-3-methyluracil	HMDB0011105	n1-methyl-2-pyridone-5-carboxamide	HMDB0004193	GCST90200680	GCST90199778	8:17743764-18765840	-0.0484444729279417	0.0254127621825834	0.0566106596187381	7.0
MR-IVW LD	betaine	HMDB0000043	phenylalanine	HMDB0000159	GCST90200425	M00064	2:211290507-211790507	0.170158189210666	0.133167278512694	0.201327791982998	1.0
MR-IVW LD	betaine	HMDB0000043	phenylalanine	HMDB0000159	GCST90200425	M00064	5:78081434-78907016	-0.0927371097659603	0.0784698621096586	0.237277851868278	1.0
MR-IVW LD	betaine	HMDB0000043	phenylalanine	HMDB0000159	GCST90200425	M00064	6:160264283-160825366	0.138294526797659	0.145977556064196	0.343451076834413	1.0
MR-IVW LD	betaine	HMDB0000043	phenylalanine	HMDB0000159	GCST90200425	M00064	12:68601-568601	0.0283975579252981	0.113590231701195	0.802587348634156	1.0
MR-IVW LD	kynurenine	HMDB0000684	spermidine	HMDB0001257	GCST90199636	bioa_033	1:241463402-241963402	0.0862443206693949	0.0927358286767685	0.352371084490515	1.0
MR-IVW LD	kynurenine	HMDB0000684	spermidine	HMDB0001257	GCST90199636	bioa_033	8:39554593-40054593	-0.0504539974827114	0.117883171688581	0.668651120388656	1.0
MR-IVW LD	kynurenine	HMDB0000684	spermidine	HMDB0001257	GCST90199636	bioa_033	12:111809557-113090766	0.195866500855256	0.0991729118254465	0.0482681480094501	1.0
MR-IVW LD	kynurenine	HMDB0000684	spermidine	HMDB0001257	GCST90199636	bioa_033	16:87568373-88128072	-0.0251383882693758	0.0484436940744313	0.603816723946045	2.0
MR-IVW LD	isoleucine	HMDB0000172	acetone	HMDB0001659	met-d-Ile	met-d-Acetone	2:27480940-28253174	-0.0961087994144799	0.0889200847736166	0.279766215619059	1.0
MR-IVW LD	isoleucine	HMDB0000172	acetone	HMDB0001659	met-d-Ile	met-d-Acetone	2:64975088-65475088	-0.355235890045079	0.172449934172769	0.0394046249462039	1.0
MR-IVW LD	isoleucine	HMDB0000172	acetone	HMDB0001659	met-d-Ile	met-d-Acetone	2:165251927-165751927	-0.361616016464189	0.135090879761569	0.007432119068792	1.0
MR-IVW LD	isoleucine	HMDB0000172	acetone	HMDB0001659	met-d-Ile	met-d-Acetone	4:88890833-89475171	-0.115015514486174	0.0503921293044457	0.0224651283609416	4.0
MR-IVW LD	isoleucine	HMDB0000172	acetone	HMDB0001659	met-d-Ile	met-d-Acetone	8:76193463-76693463	-0.0551161209855365	0.174050926025167	0.751496568556573	1.0
MR-IVW LD	isoleucine	HMDB0000172	acetone	HMDB0001659	met-d-Ile	met-d-Acetone	12:56611458-57111458	-0.043586746544604	0.122949904605124	0.722958077074782	1.0
MR-IVW LD	isoleucine	HMDB0000172	acetone	HMDB0001659	met-d-Ile	met-d-Acetone	16:69331471-69831471	0.0647654319388346	0.15389093856588	0.673862575455945	1.0
MR-IVW LD	isoleucine	HMDB0000172	acetone	HMDB0001659	met-d-Ile	met-d-Acetone	16:69865519-70914672	-0.106244978126097	0.086532430656081	0.219520060652416	1.0
MR-IVW LD	isoleucine	HMDB0000172	acetone	HMDB0001659	met-d-Ile	met-d-Acetone	17:6935779-7435779	0.984114002499241	0.12665584661119	7.84955476828162e-15	1.0
MR-IVW LD	isoleucine	HMDB0000172	acetone	HMDB0001659	met-d-Ile	met-d-Acetone	19:49069664-49569664	-0.0337609118098782	0.111155590624108	0.761336175829669	1.0
MR-IVW LD	tyrosine	HMDB0000158	valine	HMDB0000883	M01299	M01649	1:154514715-155014715	0.532038548621934	0.177346182873978	0.0026997960632601	1.0
MR-IVW LD	tyrosine	HMDB0000158	valine	HMDB0000883	M01299	M01649	6:111242119-112061922	1.17890457284558e-308	0.132735287183951	1.0	1.0
MR-IVW LD	tyrosine	HMDB0000158	valine	HMDB0000883	M01299	M01649	16:71357384-72149586	0.133671397572329	0.160405677086794	0.404656761927285	1.0
MR-IVW LD	alanine	HMDB0000161	caffeine	HMDB0001847	met-d-Ala	GCST90200436	1:206970800-207470800	0.375715351991572	0.360657586616322	0.29752720090823	1.0
MR-IVW LD	alanine	HMDB0000161	caffeine	HMDB0001847	met-d-Ala	GCST90200436	2:27480940-28253616	0.294515340057469	0.445729759546366	0.508773514121743	1.0
MR-IVW LD	alanine	HMDB0000161	caffeine	HMDB0001847	met-d-Ala	GCST90200436	2:64970910-65916674	0.343126825651872	0.302376112502243	0.256472413619472	2.0
MR-IVW LD	alanine	HMDB0000161	caffeine	HMDB0001847	met-d-Ala	GCST90200436	2:211290507-211790507	-0.831493670817993	0.59284898982026	0.160754432705511	1.0
MR-IVW LD	alanine	HMDB0000161	caffeine	HMDB0001847	met-d-Ala	GCST90200436	3:122879946-123379946	-0.303021667608121	0.608499718823229	0.618497006518033	1.0
MR-IVW LD	alanine	HMDB0000161	caffeine	HMDB0001847	met-d-Ala	GCST90200436	3:159754026-160551365	0.390480319283498	0.421932564444525	0.354728396295325	1.0
MR-IVW LD	alanine	HMDB0000161	caffeine	HMDB0001847	met-d-Ala	GCST90200436	4:88958565-89458565	-0.695112479696284	0.476919896903731	0.144977410805918	1.0
MR-IVW LD	alanine	HMDB0000161	caffeine	HMDB0001847	met-d-Ala	GCST90200436	5:35692098-36469710	0.161015820875345	0.534701218152499	0.76331359275524	1.0
MR-IVW LD	alanine	HMDB0000161	caffeine	HMDB0001847	met-d-Ala	GCST90200436	6:20453952-20953952	-0.699635115026794	0.474605463929561	0.140443777841585	1.0
MR-IVW LD	alanine	HMDB0000161	caffeine	HMDB0001847	met-d-Ala	GCST90200436	7:94972201-95472201	0.30231966648407	0.676366478318004	0.654892299474045	1.0
MR-IVW LD	alanine	HMDB0000161	caffeine	HMDB0001847	met-d-Ala	GCST90200436	8:17128898-17669461	0.385168918620672	0.500818262660468	0.441846283540694	1.0
MR-IVW LD	alanine	HMDB0000161	caffeine	HMDB0001847	met-d-Ala	GCST90200436	8:49725746-50225746	-0.37787068872532	0.60702059243546	0.533612743171763	1.0
MR-IVW LD	alanine	HMDB0000161	caffeine	HMDB0001847	met-d-Ala	GCST90200436	8:117935733-118435733	0.481244658241527	0.543956813119548	0.376312439899514	1.0
MR-IVW LD	alanine	HMDB0000161	caffeine	HMDB0001847	met-d-Ala	GCST90200436	8:145497920-145997920	0.35584215974543	0.484394994758883	0.462576099479412	1.0
MR-IVW LD	alanine	HMDB0000161	caffeine	HMDB0001847	met-d-Ala	GCST90200436	9:4033137-4533137	1.15901203368572	0.562214201205639	0.0392540992573511	1.0
MR-IVW LD	alanine	HMDB0000161	caffeine	HMDB0001847	met-d-Ala	GCST90200436	11:8005408-8505408	0.148007080556186	0.328939950273257	0.652745288173481	1.0
MR-IVW LD	alanine	HMDB0000161	caffeine	HMDB0001847	met-d-Ala	GCST90200436	12:4040249-4540249	-0.393590635430504	0.617731071125705	0.524023680676252	1.0
MR-IVW LD	alanine	HMDB0000161	caffeine	HMDB0001847	met-d-Ala	GCST90200436	12:45894827-46394827	-0.24255161123942	0.65740019946149	0.712160676463225	1.0
MR-IVW LD	alanine	HMDB0000161	caffeine	HMDB0001847	met-d-Ala	GCST90200436	12:46544011-47796599	0.128897310350767	0.233657246407642	0.581187321138385	3.0
MR-IVW LD	alanine	HMDB0000161	caffeine	HMDB0001847	met-d-Ala	GCST90200436	12:56109642-56609642	0.157369851098083	0.660129377201062	0.811576732609249	1.0
MR-IVW LD	alanine	HMDB0000161	caffeine	HMDB0001847	met-d-Ala	GCST90200436	12:56610577-57110577	0.320365911549085	0.240522895221637	0.182874650061818	1.0
MR-IVW LD	alanine	HMDB0000161	caffeine	HMDB0001847	met-d-Ala	GCST90200436	12:59740767-60240767	-0.543301091583752	0.450979597506593	0.228314023438983	1.0
MR-IVW LD	alanine	HMDB0000161	caffeine	HMDB0001847	met-d-Ala	GCST90200436	12:122367989-122867989	-0.0659959944587188	0.565559253665656	0.907104474695589	1.0
MR-IVW LD	alanine	HMDB0000161	caffeine	HMDB0001847	met-d-Ala	GCST90200436	12:132815816-133315816	-0.840248942482064	0.670637613518437	0.2102382612971	1.0
MR-IVW LD	alanine	HMDB0000161	caffeine	HMDB0001847	met-d-Ala	GCST90200436	16:69383883-70933639	0.0075041362066237	0.250563789078872	0.976107722910119	4.0
MR-IVW LD	alanine	HMDB0000161	caffeine	HMDB0001847	met-d-Ala	GCST90200436	16:70994871-71494871	-0.0113589887404474	0.653092322101574	0.986123394018094	1.0
MR-IVW LD	alanine	HMDB0000161	caffeine	HMDB0001847	met-d-Ala	GCST90200436	17:79391534-79891534	0.583647038309739	0.517231771346649	0.259148818087894	1.0
MR-IVW LD	alanine	HMDB0000161	caffeine	HMDB0001847	met-d-Ala	GCST90200436	21:32796216-33296216	0.24880776633814	0.658786961901127	0.705671590085179	1.0
MR-IVW LD	alanine	HMDB0000161	caffeine	HMDB0001847	met-d-Ala	GCST90200436	22:18934095-19434095	-0.312590849232617	0.638115237322634	0.624228845224665	1.0
MR-IVW LD	dimethylglycine	HMDB0000092	serine	HMDB0000187	GCST90200424	bioa_018	5:78080227-78832833	-0.026487819444163	0.0244578203547209	0.278808423040611	1.0
MR-IVW LD	dimethylglycine	HMDB0000092	serine	HMDB0000187	GCST90200424	bioa_018	10:103976834-104737382	0.159919529601294	0.0902480415357177	0.07639455722355	1.0
MR-IVW LD	dimethylglycine	HMDB0000092	serine	HMDB0000187	GCST90200424	bioa_018	15:76242337-76742337	0.0398544451507991	0.0733967682335172	0.58712980243327	1.0
MR-IVW LD	histidine	HMDB0000177	sphinganine-1-phosphate	HMDB0001383	met-d-His	GCST90199845	1:168963261-169463261	-1.38828513055976	0.642741734699397	0.0307771282085846	1.0
MR-IVW LD	histidine	HMDB0000177	sphinganine-1-phosphate	HMDB0001383	met-d-His	GCST90199845	2:27491237-27991237	1.19149209729589	0.632961994051349	0.0597807742959514	1.0
MR-IVW LD	histidine	HMDB0000177	sphinganine-1-phosphate	HMDB0001383	met-d-His	GCST90199845	2:211290507-212074453	-0.172192716694373	0.240696915597327	0.474366677717009	1.0
MR-IVW LD	histidine	HMDB0000177	sphinganine-1-phosphate	HMDB0001383	met-d-His	GCST90199845	3:148408762-149190142	0.512738427136473	0.334032963629774	0.124785425284983	2.0
MR-IVW LD	histidine	HMDB0000177	sphinganine-1-phosphate	HMDB0001383	met-d-His	GCST90199845	6:134622121-135122121	0.664561842722756	0.620110256522733	0.283862277673918	1.0
MR-IVW LD	histidine	HMDB0000177	sphinganine-1-phosphate	HMDB0001383	met-d-His	GCST90199845	11:8005408-8505408	0.508817361543179	0.636649213721336	0.424167795315378	1.0
MR-IVW LD	histidine	HMDB0000177	sphinganine-1-phosphate	HMDB0001383	met-d-His	GCST90199845	12:46932531-47432531	-0.388466988104955	0.633620996094548	0.539816527698794	1.0
MR-IVW LD	histidine	HMDB0000177	sphinganine-1-phosphate	HMDB0001383	met-d-His	GCST90199845	12:56610020-57110020	0.47472493601219	0.341388239277714	0.164355243657128	1.0
MR-IVW LD	histidine	HMDB0000177	sphinganine-1-phosphate	HMDB0001383	met-d-His	GCST90199845	12:95659569-96755187	0.0260982204378324	0.136639006958573	0.848524617785227	8.0
MR-IVW LD	histidine	HMDB0000177	sphinganine-1-phosphate	HMDB0001383	met-d-His	GCST90199845	14:21241151-21765620	-0.12338348206435	0.281532647434221	0.66120043437261	3.0
MR-IVW LD	histidine	HMDB0000177	sphinganine-1-phosphate	HMDB0001383	met-d-His	GCST90199845	14:24625832-25125832	-0.13652417605881	0.639397946344712	0.830921480623997	1.0
MR-IVW LD	histidine	HMDB0000177	sphinganine-1-phosphate	HMDB0001383	met-d-His	GCST90199845	14:94599201-95099201	0.84088578395435	0.545615267119672	0.123275460206954	1.0
MR-IVW LD	histidine	HMDB0000177	sphinganine-1-phosphate	HMDB0001383	met-d-His	GCST90199845	15:43028726-45092210	-0.60890736018793	0.541945884309344	0.261200796568159	1.0
MR-IVW LD	histidine	HMDB0000177	sphinganine-1-phosphate	HMDB0001383	met-d-His	GCST90199845	20:38915692-39415692	-0.374114540263027	0.529493957827713	0.47984548423267	1.0
MR-IVW LD	bilirubin (z,z)	HMDB0000054	1-stearoyl-2-oleoyl-gps (18:0/18:1)	HMDB0010163	GCST90200704	GCST90199652	2:233988949-235124783	-0.0040866495983227	0.0243390771613244	0.866658118441896	7.0
MR-IVW LD	bilirubin (z,z)	HMDB0000054	1-stearoyl-2-oleoyl-gps (18:0/18:1)	HMDB0010163	GCST90200704	GCST90199652	12:21093886-21593886	0.0144183741481433	0.137983981759654	0.916778042880888	1.0
MR-IVW LD	creatinine	HMDB0000562	n-formylanthranilic acid	HMDB0004089	GCST90200366	GCST90199960	16:20142332-20642332	0.251071443653787	0.180858643003309	0.165070302509545	1.0
MR-IVW LD	acetoacetate	HMDB0000060	cholesterol	HMDB0000067	met-d-Acetoacetate	GCST90200368	5:41395751-42449922	-0.402339491981923	0.334151029118685	0.2285645337934	1.0
MR-IVW LD	acetoacetate	HMDB0000060	cholesterol	HMDB0000067	met-d-Acetoacetate	GCST90200368	6:166525103-167025103	0.120975281699479	0.425811957387962	0.776329959348388	1.0
MR-IVW LD	acetoacetate	HMDB0000060	cholesterol	HMDB0000067	met-d-Acetoacetate	GCST90200368	10:113686244-114186244	0.0256532984282213	0.665174332088114	0.96923618827579	1.0
MR-IVW LD	acetoacetate	HMDB0000060	cholesterol	HMDB0000067	met-d-Acetoacetate	GCST90200368	11:116373213-116873213	0.933285759685649	0.48551431471151	0.0545727880217352	1.0
MR-IVW LD	acetoacetate	HMDB0000060	cholesterol	HMDB0000067	met-d-Acetoacetate	GCST90200368	12:122333527-122833527	-0.0308849731474194	0.531662671717752	0.953675908202519	1.0
MR-IVW LD	phenylalanine	HMDB0000159	n-acetylornithine	HMDB0003357	met-d-Phe	bioa_023	6:17868392-18368392	-0.170629440630202	0.339899284123907	0.615667520979053	1.0
MR-IVW LD	phenylalanine	HMDB0000159	n-acetylornithine	HMDB0003357	met-d-Phe	bioa_023	11:57019429-57519429	-0.168078160536401	0.161769163172667	0.298804736266613	1.0
MR-IVW LD	phenylalanine	HMDB0000159	n-acetylornithine	HMDB0003357	met-d-Phe	bioa_023	12:56671418-57171418	0.266633107923619	0.334966215984446	0.426032035404259	1.0
MR-IVW LD	phenylalanine	HMDB0000159	n-acetylornithine	HMDB0003357	met-d-Phe	bioa_023	12:102890425-104124563	0.0850449577494134	0.0633957349429907	0.179760322737382	5.0
MR-IVW LD	phenylalanine	HMDB0000159	n-acetylornithine	HMDB0003357	met-d-Phe	bioa_023	14:55161744-55661744	-0.353478667249358	0.207928627793739	0.089130925517084	1.0
MR-IVW LD	phenylalanine	HMDB0000159	n-acetylornithine	HMDB0003357	met-d-Phe	bioa_023	16:16004626-16504626	0.224992155019673	0.345610069154647	0.515046486886559	1.0
MR-IVW LD	trans-urocanate	HMDB0000301	phenylalanine	HMDB0000159	GCST90200416	met-d-Phe	8:17963874-18463874	0.006826193784697	0.0476488207932258	0.88608445218917	1.0
MR-IVW LD	trans-urocanate	HMDB0000301	phenylalanine	HMDB0000159	GCST90200416	met-d-Phe	12:96124750-96624750	0.0132371392122756	0.0142215240578936	0.351966320481722	1.0
MR-IVW LD	trans-urocanate	HMDB0000301	phenylalanine	HMDB0000159	GCST90200416	met-d-Phe	19:51269710-51769710	0.0759061676251285	0.0474214535552617	0.109449704059259	1.0
MR-IVW LD	dihydroorotate	HMDB03349	inositol 1-phosphate (i1p)	HMDB0000213	GCST90200444	M01481	5:53379047-53879047	-0.188314465499473	0.384161509618927	0.623995155551683	1.0
MR-IVW LD	dihydroorotate	HMDB03349	inositol 1-phosphate (i1p)	HMDB0000213	GCST90200444	M01481	10:104381189-105206827	0.55484306050742	0.369895373671613	0.133614402537717	1.0
MR-IVW LD	dihydroorotate	HMDB03349	inositol 1-phosphate (i1p)	HMDB0000213	GCST90200444	M01481	10:125910495-126410495	0.537782772053153	0.280481531975998	0.0551927997917506	1.0
MR-IVW LD	dihydroorotate	HMDB03349	inositol 1-phosphate (i1p)	HMDB0000213	GCST90200444	M01481	11:122683181-123183181	-0.119522903042925	0.320012933953639	0.708780828031886	1.0
MR-IVW LD	dihydroorotate	HMDB03349	inositol 1-phosphate (i1p)	HMDB0000213	GCST90200444	M01481	15:77921365-78954732	0.107903553067785	0.118501223458371	0.36252245477281	1.0
MR-IVW LD	alpha-tocopherol	HMDB0001893	5-methylthioadenosine (mta)	HMDB0001173	GCST90200302	GCST90200359	1:62651807-63403953	-0.140406256698215	0.174897587921872	0.422095388969781	1.0
MR-IVW LD	citrulline	HMDB0000904	theobromine	HMDB0002825	M02132	GCST90199644	10:97115163-97871266	-0.103723184180291	0.156984661979324	0.508790758095239	1.0
MR-IVW LD	trans-urocanate	HMDB0000301	4-methyl-2-oxopentanoate	HMDB0000695	GCST90200416	M22116	8:17963874-18463874	-0.0312618270881077	0.193823327946276	0.871864744932727	1.0
MR-IVW LD	trans-urocanate	HMDB0000301	4-methyl-2-oxopentanoate	HMDB0000695	GCST90200416	M22116	12:96124750-96624750	0.0744347508004677	0.0744347508004677	0.317310507862914	1.0
MR-IVW LD	oleamide	HMDB0002117	acetoacetate	HMDB0000060	M32458	met-d-Acetoacetate	12:21138621-21638621	-0.0322880430713445	0.0273865020640094	0.23840752308185	1.0
MR-IVW LD	oleamide	HMDB0002117	acetoacetate	HMDB0000060	M32458	met-d-Acetoacetate	19:15740431-16240431	-0.0091742030563904	0.0434689660414112	0.832846859478024	1.0
MR-IVW LD	kynurenine	HMDB0000684	glycerol 3-phosphate	HMDB0000126	M15140	GCST90199638	8:39556267-40056267	0.0053438668668184	0.156831128641821	0.972818126236108	1.0
MR-IVW LD	kynurenine	HMDB0000684	glycerol 3-phosphate	HMDB0000126	M15140	GCST90199638	12:112341686-113156415	-0.327455764060041	0.131419029547736	0.0127136178654834	1.0
MR-IVW LD	kynurenine	HMDB0000684	glycerol 3-phosphate	HMDB0000126	M15140	GCST90199638	16:87628822-88128822	-0.128496318260627	0.0924968507042943	0.164772949852951	1.0
MR-IVW LD	2-hydroxyphenylacetate	HMDB0000669	kynurenate	HMDB0000715	GCST90200369	GCST90200454	9:131329579-131829579	0.0374949059370442	0.0985711784676976	0.703660338673642	1.0
MR-IVW LD	2-hydroxyphenylacetate	HMDB0000669	kynurenate	HMDB0000715	GCST90200369	GCST90200454	12:122051275-122551275	0.0176218050821303	0.134137688658145	0.895481812037548	1.0
MR-IVW LD	2-hydroxyglutarate	HMDB0059655	hydroxy-n6,n6,n6-trimethyllysine*	HMDB01422	GCST90199865	GCST90200240	2:242459363-242959363	0.121318923422538	0.161390950613651	0.452226474440954	1.0
MR-IVW LD	2-hydroxyglutarate	HMDB0059655	hydroxy-n6,n6,n6-trimethyllysine*	HMDB01422	GCST90199865	GCST90200240	14:91386532-91886532	-0.186415595155725	0.119574925605546	0.118999772574672	1.0
MR-IVW LD	trans-urocanate	HMDB0000301	arginine	HMDB0000517	GCST90200416	GCST90200372	8:17963874-18463874	0.105833198274808	0.178055121689916	0.552254996390757	1.0
MR-IVW LD	trans-urocanate	HMDB0000301	arginine	HMDB0000517	GCST90200416	GCST90200372	12:96124750-96624750	0.0065897899272551	0.0531445774656641	0.90131732626534	1.0
MR-IVW LD	trans-urocanate	HMDB0000301	arginine	HMDB0000517	GCST90200416	GCST90200372	19:51269710-51769710	-0.101732692316868	0.177207703870043	0.565908726728843	1.0
MR-IVW LD	kynurenine	HMDB0000684	1,7-dimethylurate	HMDB0011103	GCST90199636	GCST90199756	1:241463402-241963402	-0.0146309546442077	0.134406461619446	0.913316677426448	1.0
MR-IVW LD	kynurenine	HMDB0000684	1,7-dimethylurate	HMDB0011103	GCST90199636	GCST90199756	8:39554593-40054593	-0.0176383402801221	0.170850231315536	0.917773597815517	1.0
MR-IVW LD	kynurenine	HMDB0000684	1,7-dimethylurate	HMDB0011103	GCST90199636	GCST90199756	12:111809557-113090766	0.391725033652204	0.143682051795403	0.0064042466870361	1.0
MR-IVW LD	kynurenine	HMDB0000684	1,7-dimethylurate	HMDB0011103	GCST90199636	GCST90199756	16:87568373-88128072	-0.194715503124703	0.0701893291370832	0.0055346696271238	2.0
MR-IVW LD	histidine	HMDB0000177	eicosapentaenoate (epa; 20:5n3)	HMDB0001999	bioa_009	GCST90200349	2:27492603-27992603	0.320724999473095	0.546823412792118	0.55752350691033	1.0
MR-IVW LD	histidine	HMDB0000177	eicosapentaenoate (epa; 20:5n3)	HMDB0001999	bioa_009	GCST90200349	2:211331245-211831245	0.287588493114199	0.337447340648072	0.394077000034294	1.0
MR-IVW LD	histidine	HMDB0000177	eicosapentaenoate (epa; 20:5n3)	HMDB0001999	bioa_009	GCST90200349	3:186208322-186708322	0.427729533372456	0.424180140981609	0.313277995578268	1.0
MR-IVW LD	histidine	HMDB0000177	eicosapentaenoate (epa; 20:5n3)	HMDB0001999	bioa_009	GCST90200349	4:186893802-187393802	-0.0987249672477148	0.28584645304793	0.729810500910179	1.0
MR-IVW LD	histidine	HMDB0000177	eicosapentaenoate (epa; 20:5n3)	HMDB0001999	bioa_009	GCST90200349	12:56615040-57115040	0.78448470684144	0.420697599490881	0.062220168805787	1.0
MR-IVW LD	histidine	HMDB0000177	eicosapentaenoate (epa; 20:5n3)	HMDB0001999	bioa_009	GCST90200349	12:96083535-96730076	0.197428372119994	0.187127221961734	0.291402954915459	3.0
MR-IVW LD	histidine	HMDB0000177	eicosapentaenoate (epa; 20:5n3)	HMDB0001999	bioa_009	GCST90200349	14:21229605-21729605	-0.0754132382629635	0.552135827978004	0.891359168366683	1.0
MR-IVW LD	histidine	HMDB0000177	eicosapentaenoate (epa; 20:5n3)	HMDB0001999	bioa_009	GCST90200349	15:58473939-58973939	-0.954143943487982	0.56622418802092	0.0919694281141478	1.0
MR-IVW LD	kynurenine	HMDB0000684	cortisol	HMDB0000063	bioa_027	M01712	1:241473615-241973615	0.301907917680428	0.293281977175274	0.303286223069843	1.0
MR-IVW LD	kynurenine	HMDB0000684	cortisol	HMDB0000063	bioa_027	M01712	5:131338151-131838151	-0.535442325624171	0.372481617825511	0.150575972824847	1.0
MR-IVW LD	kynurenine	HMDB0000684	cortisol	HMDB0000063	bioa_027	M01712	5:176563404-177063404	-0.158187567596705	0.333951531593043	0.635725114509718	1.0
MR-IVW LD	kynurenine	HMDB0000684	cortisol	HMDB0000063	bioa_027	M01712	8:39556267-40056267	0.106997644039723	0.190218033848398	0.573775403632733	1.0
MR-IVW LD	kynurenine	HMDB0000684	cortisol	HMDB0000063	bioa_027	M01712	12:111111298-111611298	0.270423184303846	0.320501551767522	0.398809120942746	1.0
MR-IVW LD	kynurenine	HMDB0000684	cortisol	HMDB0000063	bioa_027	M01712	12:111634608-113433486	0.0771390007793873	0.145202824996494	0.595245548732816	1.0
MR-IVW LD	kynurenine	HMDB0000684	cortisol	HMDB0000063	bioa_027	M01712	16:87568569-88128476	-0.0157780044665761	0.0845530818948325	0.851970563000664	2.0
MR-IVW LD	glycine	HMDB0000123	4-hydroxyphenylpyruvate	HMDB0000707	GCST90200707	GCST90200300	1:75967169-76467169	0.155080299176615	0.182083613092176	0.394381578289988	1.0
MR-IVW LD	glycine	HMDB0000123	4-hydroxyphenylpyruvate	HMDB0000707	GCST90200707	GCST90200300	2:211036896-212058697	0.0060470013066986	0.0288818719781902	0.834159308387805	2.0
MR-IVW LD	glycine	HMDB0000123	4-hydroxyphenylpyruvate	HMDB0000707	GCST90200707	GCST90200300	3:125659669-126159669	0.271477557305314	0.186009314937732	0.144432032453749	1.0
MR-IVW LD	glycine	HMDB0000123	4-hydroxyphenylpyruvate	HMDB0000707	GCST90200707	GCST90200300	9:6290540-6790540	0.199099955813828	0.141454473060508	0.159273343353997	1.0
MR-IVW LD	1-stearoyl-2-oleoyl-gps (18:0/18:1)	HMDB0010163	biliverdin	HMDB0001008	GCST90199652	GCST90200706	3:56598999-57098999	-0.0288094195553746	0.130809613158787	0.825684779541398	1.0
MR-IVW LD	kynurenine	HMDB0000684	thyroxine	HMDB0000248	M15140	GCST90200293	8:39556267-40056267	0.135177643917872	0.156244031766012	0.386945506418803	1.0
MR-IVW LD	kynurenine	HMDB0000684	thyroxine	HMDB0000248	M15140	GCST90200293	12:112341686-113156415	-0.0264923222172089	0.130982211700824	0.839714304127947	1.0
MR-IVW LD	kynurenine	HMDB0000684	thyroxine	HMDB0000248	M15140	GCST90200293	16:87628822-88128822	0.0208753729282743	0.0921653129064302	0.820813153635732	1.0
MR-IVW LD	2-aminobutyrate	HMDB0000452	alpha-tocopherol	HMDB0001893	M32348	GCST90200302	2:64958074-65458074	-0.266572095814526	0.115877476766348	0.0214218820574581	1.0
MR-IVW LD	2-aminobutyrate	HMDB0000452	alpha-tocopherol	HMDB0001893	M32348	GCST90200302	4:88993818-89493818	0.0411386492415632	0.146291157669725	0.778548743794146	1.0
MR-IVW LD	4-acetamidobutanoate	HMDB0003681	arginine	HMDB0000517	M01558	bioa_002	8:18010431-18510431	0.0145129459078049	0.0292599715883164	0.61989441094534	1.0
MR-IVW LD	4-acetamidobutanoate	HMDB0003681	arginine	HMDB0000517	M01558	bioa_002	18:22536478-23036478	0.0266507768069789	0.0856938160996113	0.755800621631164	1.0
MR-IVW LD	citrulline	HMDB0000904	alpha-ketobutyrate	HMDB0000005	GCST90200403	GCST90200438	2:211084708-211584708	0.0369316573849839	0.155045396732543	0.811726758045121	1.0
MR-IVW LD	citrulline	HMDB0000904	alpha-ketobutyrate	HMDB0000005	GCST90200403	GCST90200438	9:133044244-133573675	-0.0996596332419744	0.114222734967257	0.382934250367119	2.0
MR-IVW LD	sphingosine 1-phosphate	HMDB0000277	glycine	HMDB0000123	GCST90199657	M32338	17:74160792-74684003	0.11533344126632	0.169608001862236	0.496504460907143	1.0
MR-IVW LD	5-oxoproline	HMDB0000267	acetylphosphate	HMDB0001494	GCST90200280	M15488	8:144861615-145802337	-0.0343281010754481	0.0394137456792182	0.383771766671717	1.0
MR-IVW LD	5-oxoproline	HMDB0000267	acetylphosphate	HMDB0001494	GCST90200280	M15488	12:56615338-57115338	0.171317773318933	0.179475762524596	0.339807612284683	1.0
MR-IVW LD	glycine	HMDB0000123	betaine	HMDB0000043	bioa_008	GCST90200425	1:75967169-76725029	-0.203728081289114	0.352252384679857	0.563022258584904	1.0
MR-IVW LD	glycine	HMDB0000123	betaine	HMDB0000043	bioa_008	GCST90200425	1:120004506-120504506	-0.41696805077034	0.460100140192846	0.36480089985481	1.0
MR-IVW LD	glycine	HMDB0000123	betaine	HMDB0000043	bioa_008	GCST90200425	2:165258389-165758389	1.4405002760241	0.515920033920059	0.0052367185280442	1.0
MR-IVW LD	glycine	HMDB0000123	betaine	HMDB0000043	bioa_008	GCST90200425	2:210575251-212439946	-0.306102773753578	0.0525724296732593	5.797510682795021e-09	6.0
MR-IVW LD	glycine	HMDB0000123	betaine	HMDB0000043	bioa_008	GCST90200425	3:125660381-126160381	-0.283653513414935	0.270956415866053	0.295164016682646	1.0
MR-IVW LD	glycine	HMDB0000123	betaine	HMDB0000043	bioa_008	GCST90200425	5:89976061-90476061	-0.579902092877514	0.567999464960161	0.307275593204636	1.0
MR-IVW LD	glycine	HMDB0000123	betaine	HMDB0000043	bioa_008	GCST90200425	5:131494202-131994202	0.0374939234681628	0.513611420223075	0.941805668524512	1.0
MR-IVW LD	glycine	HMDB0000123	betaine	HMDB0000043	bioa_008	GCST90200425	6:160525578-161025578	0.604647468629736	0.515688095736573	0.240993900623033	1.0
MR-IVW LD	glycine	HMDB0000123	betaine	HMDB0000043	bioa_008	GCST90200425	7:55797215-56297215	0.261789529938195	0.341389265053608	0.443179113793178	1.0
MR-IVW LD	glycine	HMDB0000123	betaine	HMDB0000043	bioa_008	GCST90200425	8:8933358-9433358	-0.272508424035069	0.310924409835149	0.38078767510018	1.0
MR-IVW LD	glycine	HMDB0000123	betaine	HMDB0000043	bioa_008	GCST90200425	8:126232077-126732077	0.553127160847859	0.310660745027178	0.0749964302946707	1.0
MR-IVW LD	glycine	HMDB0000123	betaine	HMDB0000043	bioa_008	GCST90200425	9:5720079-6894932	-0.0718855642145292	0.193887395354872	0.710816782564076	3.0
MR-IVW LD	glycine	HMDB0000123	betaine	HMDB0000043	bioa_008	GCST90200425	10:64798306-65575478	-0.261464453325008	0.445469677336356	0.557243279023524	1.0
MR-IVW LD	glycine	HMDB0000123	betaine	HMDB0000043	bioa_008	GCST90200425	12:46859387-47359387	0.632676743203071	0.434743437173135	0.145589651736126	1.0
MR-IVW LD	glycine	HMDB0000123	betaine	HMDB0000043	bioa_008	GCST90200425	12:56611458-57111458	1.15063124251063	0.571654177224547	0.0441346218581295	1.0
MR-IVW LD	glycine	HMDB0000123	betaine	HMDB0000043	bioa_008	GCST90200425	15:58217095-58717095	0.0592532013416172	0.526985138360109	0.910476056959746	1.0
MR-IVW LD	glycine	HMDB0000123	betaine	HMDB0000043	bioa_008	GCST90200425	16:80861176-81361176	0.217305849421094	0.232564149437535	0.350102235741507	1.0
MR-IVW LD	glycine	HMDB0000123	betaine	HMDB0000043	bioa_008	GCST90200425	17:45188952-45974996	-0.13771048165037	0.488289506740223	0.777923346007191	1.0
MR-IVW LD	glycine	HMDB0000123	betaine	HMDB0000043	bioa_008	GCST90200425	19:17984588-18484588	0.697036813412877	0.527465119649592	0.186339972565278	1.0
MR-IVW LD	docosapentaenoate (n6 dpa; 22:5n6)	HMDB0001976	kynurenate	HMDB0000715	GCST90199796	GCST90200454	11:61347212-61847212	-0.0167095031062367	0.137060346286503	0.902967543694937	1.0
MR-IVW LD	phenylalanine	HMDB0000159	histidine	HMDB0000177	GCST90200396	bioa_009	12:103005621-103594137	-0.0529233158231206	0.0397620704906996	0.183189010931396	1.0
MR-IVW LD	beta-citrylglutamate	HMDB0241915	histidine	HMDB0000177	GCST90199911	M00059	3:183486882-183986882	-0.0553823645478653	0.132917674914877	0.67692223902138	1.0
MR-IVW LD	beta-citrylglutamate	HMDB0241915	histidine	HMDB0000177	GCST90199911	M00059	11:88203934-92094388	0.0498753346451897	0.040722823007109	0.220668899899351	3.0
MR-IVW LD	serine	HMDB0000187	citrulline	HMDB0000904	GCST90200415	bioa_005	1:119778579-120514573	-0.0686461623297977	0.046167343882459	0.137041574947745	2.0
MR-IVW LD	serine	HMDB0000187	citrulline	HMDB0000904	GCST90200415	bioa_005	2:211290507-212040821	-0.240490483474885	0.0622226347929843	0.0001110891996337	1.0
MR-IVW LD	serine	HMDB0000187	citrulline	HMDB0000904	GCST90200415	bioa_005	7:55905219-56847625	0.052504774426274	0.0571325075367512	0.358095572201222	1.0
MR-IVW LD	5-oxoproline	HMDB0000267	spermidine	HMDB0001257	GCST90200280	bioa_033	8:144861615-145802337	0.0176588850383375	0.0231859411595795	0.446286614875361	3.0
MR-IVW LD	5-oxoproline	HMDB0000267	spermidine	HMDB0001257	GCST90200280	bioa_033	12:56615338-57115338	0.226027606837743	0.119024542831882	0.0575644759886938	1.0
MR-IVW LD	asparagine	HMDB0000168	isoleucine	HMDB0000172	bioa_003	bioa_010	2:27480940-27980940	-0.749579625401581	0.0779269804970961	6.6474250188529e-22	1.0
MR-IVW LD	asparagine	HMDB0000168	isoleucine	HMDB0000172	bioa_003	bioa_010	4:178111051-178611051	-0.0811141336834271	0.0887463169402922	0.360716845700461	1.0
MR-IVW LD	asparagine	HMDB0000168	isoleucine	HMDB0000172	bioa_003	bioa_010	7:97252737-97752737	0.0391506962611379	0.0665828167706419	0.556532292824591	1.0
MR-IVW LD	asparagine	HMDB0000168	isoleucine	HMDB0000172	bioa_003	bioa_010	11:61853420-62353420	0.0387821941344459	0.0582315227243921	0.505411100401591	1.0
MR-IVW LD	asparagine	HMDB0000168	isoleucine	HMDB0000172	bioa_003	bioa_010	12:46900176-47400176	0.221680217566639	0.100717954369214	0.0277360238400137	1.0
MR-IVW LD	asparagine	HMDB0000168	isoleucine	HMDB0000172	bioa_003	bioa_010	14:103514503-104812812	-0.0333839216849202	0.022186430605602	0.132401228281207	3.0
MR-IVW LD	glycohyocholate	HMDB0000138	5-acetylamino-6-formylamino-3-methyluracil	HMDB0011105	GCST90199935	GCST90200680	7:99108524-99608524	0.0940397408926458	0.163107632978554	0.564243338641368	1.0
MR-IVW LD	glycohyocholate	HMDB0000138	5-acetylamino-6-formylamino-3-methyluracil	HMDB0011105	GCST90199935	GCST90200680	10:45742470-46242470	0.0029604715129223	0.172502926657395	0.986307486999375	1.0
MR-IVW LD	glycohyocholate	HMDB0000138	5-acetylamino-6-formylamino-3-methyluracil	HMDB0011105	GCST90199935	GCST90200680	13:103468308-103968308	0.267604701436433	0.158836813722917	0.0920314935246292	1.0
MR-IVW LD	glycohyocholate	HMDB0000138	5-acetylamino-6-formylamino-3-methyluracil	HMDB0011105	GCST90199935	GCST90200680	17:28409010-28909010	-0.312738539265114	0.146882671206525	0.0332399940372715	1.0
MR-IVW LD	n1-methyl-2-pyridone-5-carboxamide	HMDB0004193	retinol (vitamin a)	HMDB0000305	GCST90199778	GCST90200405	2:135485648-135985648	-0.0025267183039837	0.172012607702614	0.988280178683428	1.0
MR-IVW LD	n1-methyl-2-pyridone-5-carboxamide	HMDB0004193	retinol (vitamin a)	HMDB0000305	GCST90199778	GCST90200405	7:10019022-10519022	0.222973049853016	0.1810327029483	0.218071347285631	1.0
MR-IVW LD	histidine	HMDB0000177	3-methyl-2-oxovalerate	HMDB0000491	met-d-His	M15676	1:168963261-169463261	1.65599693675055	0.686632876213639	0.0158755231158098	1.0
MR-IVW LD	histidine	HMDB0000177	3-methyl-2-oxovalerate	HMDB0000491	met-d-His	M15676	2:27491237-27991237	-2.57457361162151	0.497360811335971	2.26122679805191e-07	1.0
MR-IVW LD	histidine	HMDB0000177	3-methyl-2-oxovalerate	HMDB0000491	met-d-His	M15676	2:211290507-212074453	-0.144321721172781	0.384857923127415	0.707660466654551	1.0
MR-IVW LD	histidine	HMDB0000177	3-methyl-2-oxovalerate	HMDB0000491	met-d-His	M15676	3:148408762-149190142	-0.300880353323386	0.384760911199759	0.434218665917613	2.0
MR-IVW LD	histidine	HMDB0000177	3-methyl-2-oxovalerate	HMDB0000491	met-d-His	M15676	8:145389726-145889726	-0.601566961654357	0.569905542619915	0.291171315245306	1.0
MR-IVW LD	histidine	HMDB0000177	3-methyl-2-oxovalerate	HMDB0000491	met-d-His	M15676	12:46932531-47432531	-0.732741308351849	0.662956421842146	0.26904557698618	1.0
MR-IVW LD	histidine	HMDB0000177	3-methyl-2-oxovalerate	HMDB0000491	met-d-His	M15676	12:56610020-57110020	0.38461084675786	0.359797243741224	0.285085207677632	1.0
MR-IVW LD	histidine	HMDB0000177	3-methyl-2-oxovalerate	HMDB0000491	met-d-His	M15676	12:95659569-96755187	0.0831850780740378	0.231619746065824	0.719486604909062	3.0
MR-IVW LD	histidine	HMDB0000177	3-methyl-2-oxovalerate	HMDB0000491	met-d-His	M15676	14:21241151-21765620	-0.470774611399569	0.666930699482721	0.480261302753422	1.0
MR-IVW LD	histidine	HMDB0000177	3-methyl-2-oxovalerate	HMDB0000491	met-d-His	M15676	14:94599201-95099201	-0.482575381135105	0.574494501351317	0.400908386520901	1.0
MR-IVW LD	histidine	HMDB0000177	3-methyl-2-oxovalerate	HMDB0000491	met-d-His	M15676	15:43028726-45092210	0.36551326649727	0.649801362661812	0.573775403632729	1.0
MR-IVW LD	histidine	HMDB0000177	3-methyl-2-oxovalerate	HMDB0000491	met-d-His	M15676	20:38915692-39415692	-0.792666240063808	0.585883742655855	0.176074423405833	1.0
MR-IVW LD	betaine	HMDB0000043	myo-inositol	HMDB0000211	M03141	M19934	2:211337631-211837631	0.223150603328461	0.140937223154818	0.113345509219526	1.0
MR-IVW LD	betaine	HMDB0000043	myo-inositol	HMDB0000211	M03141	M19934	5:78095798-78666416	0.0323246553862463	0.0947353006921885	0.732945309400584	2.0
MR-IVW LD	betaine	HMDB0000043	myo-inositol	HMDB0000211	M03141	M19934	12:30349-530349	-0.122307832151445	0.169349306055847	0.470157862857671	1.0
MR-IVW LD	betaine	HMDB0000043	myo-inositol	HMDB0000211	M03141	M19934	21:44237404-44737404	0.11412546236351	0.149240989244588	0.444446702634921	1.0
MR-IVW LD	tyrosine	HMDB0000158	taurine	HMDB0000251	GCST90200427	bioa_034	6:111308006-112158646	0.0210599751105771	0.0683765425668098	0.758082332338696	1.0
MR-IVW LD	tyrosine	HMDB0000158	taurine	HMDB0000251	GCST90200427	bioa_034	16:71156147-71656147	0.0592263171390845	0.10595047788745	0.576161720182883	1.0
MR-IVW LD	trans-urocanate	HMDB0000301	phenylalanine	HMDB0000159	GCST90200416	bioa_016	8:17963874-18463874	-0.0057723438545187	0.0571519193516775	0.919550460177237	1.0
MR-IVW LD	trans-urocanate	HMDB0000301	phenylalanine	HMDB0000159	GCST90200416	bioa_016	12:96124750-96624750	-0.0081872950975141	0.021949852808349	0.709148443959975	1.0
MR-IVW LD	n-formylanthranilic acid	HMDB0004089	tyrosine	HMDB0000158	GCST90199960	bioa_021	2:143548189-144048189	0.054401197464768	0.0359558476303819	0.130279658855893	1.0
MR-IVW LD	n-formylanthranilic acid	HMDB0004089	tyrosine	HMDB0000158	GCST90199960	bioa_021	17:75643177-76448530	0.0019925289505243	0.0172602194631039	0.90809595227576	3.0
MR-IVW LD	guanidinoacetate	HMDB0000128	orotate	HMDB0000226	GCST90200384	GCST90200392	6:131647278-132147278	-0.0379235002477351	0.165995418310784	0.819287773639391	1.0
MR-IVW LD	guanidinoacetate	HMDB0000128	orotate	HMDB0000226	GCST90200384	GCST90200392	11:64893892-65393892	-0.0175017035821133	0.117251923471463	0.881343890974594	1.0
MR-IVW LD	guanidinoacetate	HMDB0000128	orotate	HMDB0000226	GCST90200384	GCST90200392	12:101043-601043	0.0584299790582068	0.146524798618359	0.690061250104962	1.0
MR-IVW LD	guanidinoacetate	HMDB0000128	orotate	HMDB0000226	GCST90200384	GCST90200392	14:100558168-101058168	-0.0416781424702135	0.154608316927763	0.787489199186138	1.0
MR-IVW LD	guanidinoacetate	HMDB0000128	orotate	HMDB0000226	GCST90200384	GCST90200392	20:61898912-62398912	0.205046306075503	0.136198369466944	0.132196216589978	1.0
MR-IVW LD	beta-alanine	HMDB0000056	inosine 5'-monophosphate (imp)	HMDB0000175	GCST90200361	GCST90200395	3:30500404-31000404	0.0819573991421414	0.107242928293109	0.444734991678783	1.0
MR-IVW LD	biliverdin	HMDB0001008	tryptophan	HMDB0000929	M02137	GCST90200441	2:234046650-234918570	0.0072328782065694	0.0342670800298091	0.832829788751454	1.0
MR-IVW LD	alpha-ketoglutaramate*	HMDB0001552	serine	HMDB0000187	GCST90199885	GCST90200415	3:99879368-100379368	0.0125501222842974	0.125242469096541	0.9201803045706	1.0
MR-IVW LD	creatinine	HMDB0000562	phenylpyruvate	HMDB0000205	GCST90200366	GCST90200365	16:20142332-20642332	0.141166161227193	0.172941850241821	0.414349309051561	1.0
MR-IVW LD	pantothenate	HMDB0000210	eicosapentaenoate (epa; 20:5n3)	HMDB0001999	M01508	GCST90200349	2:27200724-27700724	-0.124309011414043	0.148936627489671	0.403918373801353	1.0
MR-IVW LD	betaine	HMDB0000043	isoleucine	HMDB0000172	GCST90200425	bioa_010	2:211290507-211790507	0.110809561768648	0.0388532825275766	0.0043445100622013	1.0
MR-IVW LD	betaine	HMDB0000043	isoleucine	HMDB0000172	GCST90200425	bioa_010	5:78081434-78907016	-0.0127296967084818	0.0228951379648956	0.578210854772427	1.0
MR-IVW LD	betaine	HMDB0000043	isoleucine	HMDB0000172	GCST90200425	bioa_010	6:160264283-160825366	0.081603036891589	0.0425903115300572	0.055365095689988	1.0
MR-IVW LD	betaine	HMDB0000043	isoleucine	HMDB0000172	GCST90200425	bioa_010	12:68601-568601	-0.0407280245642228	0.0331391574973333	0.21907180601927	1.0
MR-IVW LD	creatinine	HMDB0000562	n-acetylaspartate (naa)	HMDB0000812	bioa_026	GCST90199665	1:109627506-110127506	0.048325809269042	0.556578969154438	0.930809415493131	1.0
MR-IVW LD	creatinine	HMDB0000562	n-acetylaspartate (naa)	HMDB0000812	bioa_026	GCST90199665	2:73467567-73967567	-1.5612309859691	0.578589518449471	0.0069686319783438	1.0
MR-IVW LD	creatinine	HMDB0000562	n-acetylaspartate (naa)	HMDB0000812	bioa_026	GCST90199665	2:121056440-121556440	-0.11997321816355	0.578327862831629	0.835659648600469	1.0
MR-IVW LD	creatinine	HMDB0000562	n-acetylaspartate (naa)	HMDB0000812	bioa_026	GCST90199665	2:211315692-211815692	-0.0152303037257903	0.448488256173858	0.972909683227615	1.0
MR-IVW LD	creatinine	HMDB0000562	n-acetylaspartate (naa)	HMDB0000812	bioa_026	GCST90199665	2:217404869-217904869	-0.622336271356788	0.483791714670767	0.198313153192385	1.0
MR-IVW LD	creatinine	HMDB0000562	n-acetylaspartate (naa)	HMDB0000812	bioa_026	GCST90199665	4:77118847-77618847	0.291442466281533	0.384773338490182	0.448786690525068	1.0
MR-IVW LD	creatinine	HMDB0000562	n-acetylaspartate (naa)	HMDB0000812	bioa_026	GCST90199665	5:39171736-39671736	-0.296228812683715	0.546674690476129	0.587905294576655	1.0
MR-IVW LD	creatinine	HMDB0000562	n-acetylaspartate (naa)	HMDB0000812	bioa_026	GCST90199665	5:67795622-68295622	-0.536449450600702	0.577460794047746	0.352899521150221	1.0
MR-IVW LD	creatinine	HMDB0000562	n-acetylaspartate (naa)	HMDB0000812	bioa_026	GCST90199665	5:176567143-177067143	-0.278474785228565	0.39082556810229	0.476136889443247	1.0
MR-IVW LD	creatinine	HMDB0000562	n-acetylaspartate (naa)	HMDB0000812	bioa_026	GCST90199665	6:43564625-44064625	0.132540632827539	0.568301625736412	0.815588762239129	1.0
MR-IVW LD	creatinine	HMDB0000562	n-acetylaspartate (naa)	HMDB0000812	bioa_026	GCST90199665	6:160442375-160942375	0.0669381344011557	0.377721410929545	0.859339026081523	1.0
MR-IVW LD	creatinine	HMDB0000562	n-acetylaspartate (naa)	HMDB0000812	bioa_026	GCST90199665	7:77297198-77797198	-1.10720344161753	0.537251435053133	0.0393157856839626	1.0
MR-IVW LD	creatinine	HMDB0000562	n-acetylaspartate (naa)	HMDB0000812	bioa_026	GCST90199665	7:151157801-151657801	0.168617872999051	0.488446265548474	0.729934442730315	1.0
MR-IVW LD	creatinine	HMDB0000562	n-acetylaspartate (naa)	HMDB0000812	bioa_026	GCST90199665	8:23501151-24001151	0.348209802259243	0.540633874282831	0.519525553909661	1.0
MR-IVW LD	creatinine	HMDB0000562	n-acetylaspartate (naa)	HMDB0000812	bioa_026	GCST90199665	11:30518678-31018678	0.384938078897474	0.541262262910665	0.476969057114913	1.0
MR-IVW LD	creatinine	HMDB0000562	n-acetylaspartate (naa)	HMDB0000812	bioa_026	GCST90199665	15:45399813-46200138	-0.34578281864403	0.235989312516882	0.142853325289783	1.0
MR-IVW LD	creatinine	HMDB0000562	n-acetylaspartate (naa)	HMDB0000812	bioa_026	GCST90199665	15:75279182-75779182	-0.119451906008088	0.566027101919365	0.83285944116356	1.0
MR-IVW LD	creatinine	HMDB0000562	n-acetylaspartate (naa)	HMDB0000812	bioa_026	GCST90199665	15:75910951-76410951	-0.0545123630015113	0.551168177046011	0.921215032259041	1.0
MR-IVW LD	creatinine	HMDB0000562	n-acetylaspartate (naa)	HMDB0000812	bioa_026	GCST90199665	16:20117645-20617645	0.534035622647052	0.424222602915977	0.208081962644579	1.0
MR-IVW LD	creatinine	HMDB0000562	n-acetylaspartate (naa)	HMDB0000812	bioa_026	GCST90199665	17:37370347-37870347	1.03211712824111	0.524527130455445	0.049101447852997	1.0
MR-IVW LD	creatinine	HMDB0000562	n-acetylaspartate (naa)	HMDB0000812	bioa_026	GCST90199665	17:58724447-59700441	-0.322832779931181	0.549264829218246	0.556697204671553	1.0
MR-IVW LD	creatinine	HMDB0000562	n-acetylaspartate (naa)	HMDB0000812	bioa_026	GCST90199665	19:33119611-33619611	-1.36608923443104	0.565652902526162	0.0157323478621357	1.0
MR-IVW LD	creatinine	HMDB0000562	n-acetylaspartate (naa)	HMDB0000812	bioa_026	GCST90199665	22:40650077-41150077	0.238739510524424	0.517463167646563	0.644536596786843	1.0
MR-IVW LD	orotate	HMDB0000226	dehydroepiandrosterone sulfate (dhea-s)	HMDB0001032	GCST90200392	GCST90199673	3:123305909-124961335	-0.0468769532229239	0.031030869347971	0.130876247560113	3.0
MR-IVW LD	orotate	HMDB0000226	dehydroepiandrosterone sulfate (dhea-s)	HMDB0001032	GCST90200392	GCST90199673	7:32831514-33590783	0.0198312380421295	0.0492275900901993	0.687060019929677	1.0
MR-IVW LD	citrate	HMDB0000094	arginine	HMDB0000517	M01564	bioa_002	5:14625868-15125868	0.0134539724671184	0.0810480269103529	0.868156950172231	1.0
MR-IVW LD	citrate	HMDB0000094	arginine	HMDB0000517	M01564	bioa_002	9:84927464-85427464	0.033380244873188	0.0883075261195478	0.705430593975656	1.0
MR-IVW LD	citrate	HMDB0000094	arginine	HMDB0000517	M01564	bioa_002	17:6345930-6933878	-0.0455534865587917	0.0536802962872004	0.396099892699504	2.0
MR-IVW LD	citrate	HMDB0000094	arginine	HMDB0000517	M01564	bioa_002	22:18904608-19404608	0.0833654357426982	0.0803135219101138	0.299270055086405	1.0
MR-IVW LD	alanine	HMDB0000161	sarcosine	HMDB0000271	met-d-Ala	GCST90200291	1:206970800-207470800	0.0152247405626968	0.355868857246728	0.965875404360428	1.0
MR-IVW LD	alanine	HMDB0000161	sarcosine	HMDB0000271	met-d-Ala	GCST90200291	2:27480940-28253616	0.28364855076621	0.439782569053495	0.518943698791927	1.0
MR-IVW LD	alanine	HMDB0000161	sarcosine	HMDB0000271	met-d-Ala	GCST90200291	2:64970910-65916674	0.0881548164507211	0.298351011014252	0.767632195639804	2.0
MR-IVW LD	alanine	HMDB0000161	sarcosine	HMDB0000271	met-d-Ala	GCST90200291	2:211290507-211790507	-0.748493229538051	0.584951324001334	0.200692156939829	1.0
MR-IVW LD	alanine	HMDB0000161	sarcosine	HMDB0000271	met-d-Ala	GCST90200291	3:122879946-123379946	-0.0457563320690746	0.600388656651539	0.939251082789814	1.0
MR-IVW LD	alanine	HMDB0000161	sarcosine	HMDB0000271	met-d-Ala	GCST90200291	3:159754026-160551365	0.630193375080994	0.416266330086229	0.130046464448421	1.0
MR-IVW LD	alanine	HMDB0000161	sarcosine	HMDB0000271	met-d-Ala	GCST90200291	4:88958565-89458565	-0.116732686461072	0.470616291494347	0.804101778676733	1.0
MR-IVW LD	alanine	HMDB0000161	sarcosine	HMDB0000271	met-d-Ala	GCST90200291	5:35692098-36469710	-0.494388074605669	0.527540692436903	0.348678173431472	1.0
MR-IVW LD	alanine	HMDB0000161	sarcosine	HMDB0000271	met-d-Ala	GCST90200291	6:20453952-20953952	0.373153516231156	0.468317548889437	0.425569560072093	1.0
MR-IVW LD	alanine	HMDB0000161	sarcosine	HMDB0000271	met-d-Ala	GCST90200291	7:94972201-95472201	-1.09316015310675	0.667240115163534	0.101352668036659	1.0
MR-IVW LD	alanine	HMDB0000161	sarcosine	HMDB0000271	met-d-Ala	GCST90200291	8:17128898-17669461	0.850340939779478	0.494064345748739	0.0852301843270694	1.0
MR-IVW LD	alanine	HMDB0000161	sarcosine	HMDB0000271	met-d-Ala	GCST90200291	8:49725746-50225746	-0.0470139677743273	0.598934452830445	0.937433500038413	1.0
MR-IVW LD	alanine	HMDB0000161	sarcosine	HMDB0000271	met-d-Ala	GCST90200291	8:117935733-118435733	-0.149050125533524	0.536721680173752	0.781239063316903	1.0
MR-IVW LD	alanine	HMDB0000161	sarcosine	HMDB0000271	met-d-Ala	GCST90200291	8:145497920-145997920	-0.655756329395671	0.477892364887781	0.170006117728492	1.0
MR-IVW LD	alanine	HMDB0000161	sarcosine	HMDB0000271	met-d-Ala	GCST90200291	9:4033137-4533137	-0.147547500564665	0.554856552951646	0.790300757861269	1.0
MR-IVW LD	alanine	HMDB0000161	sarcosine	HMDB0000271	met-d-Ala	GCST90200291	11:8005408-8505408	0.321425308057412	0.324535145230571	0.3219700638534	1.0
MR-IVW LD	alanine	HMDB0000161	sarcosine	HMDB0000271	met-d-Ala	GCST90200291	12:4040249-4540249	0.0667984771506966	0.609502742861233	0.912730544903189	1.0
MR-IVW LD	alanine	HMDB0000161	sarcosine	HMDB0000271	met-d-Ala	GCST90200291	12:45894827-46394827	0.631765648652936	0.648595593774146	0.33003086366448	1.0
MR-IVW LD	alanine	HMDB0000161	sarcosine	HMDB0000271	met-d-Ala	GCST90200291	12:46544011-47796599	0.0947158384791399	0.230537622248074	0.68118425661446	3.0
MR-IVW LD	alanine	HMDB0000161	sarcosine	HMDB0000271	met-d-Ala	GCST90200291	12:56109642-56609642	-0.950054037250373	0.651238296406257	0.144608490500159	1.0
MR-IVW LD	alanine	HMDB0000161	sarcosine	HMDB0000271	met-d-Ala	GCST90200291	12:56610577-57110577	0.222269357595558	0.237326866039291	0.348988170931498	1.0
MR-IVW LD	alanine	HMDB0000161	sarcosine	HMDB0000271	met-d-Ala	GCST90200291	12:59740767-60240767	-0.0356884038229051	0.445001642326373	0.936079491077226	1.0
MR-IVW LD	alanine	HMDB0000161	sarcosine	HMDB0000271	met-d-Ala	GCST90200291	12:122367989-122867989	0.601903958265156	0.557973120541457	0.280706818116513	1.0
MR-IVW LD	alanine	HMDB0000161	sarcosine	HMDB0000271	met-d-Ala	GCST90200291	12:132815816-133315816	-0.349773374788398	0.661741896343074	0.597107487101534	1.0
MR-IVW LD	alanine	HMDB0000161	sarcosine	HMDB0000271	met-d-Ala	GCST90200291	16:69383883-70933639	-0.278874341063433	0.247218832964885	0.259300278526292	4.0
MR-IVW LD	alanine	HMDB0000161	sarcosine	HMDB0000271	met-d-Ala	GCST90200291	16:70994871-71494871	-0.856374303503433	0.644307909820348	0.183802354855841	1.0
MR-IVW LD	alanine	HMDB0000161	sarcosine	HMDB0000271	met-d-Ala	GCST90200291	17:79391534-79891534	-1.00383901632228	0.510250066496091	0.0491432022665664	1.0
MR-IVW LD	alanine	HMDB0000161	sarcosine	HMDB0000271	met-d-Ala	GCST90200291	21:32796216-33296216	-0.133398766203852	0.649999878459748	0.8373932836538	1.0
MR-IVW LD	alanine	HMDB0000161	sarcosine	HMDB0000271	met-d-Ala	GCST90200291	22:18934095-19434095	-0.0080794238105254	0.629609312703869	0.989761475142572	1.0
MR-IVW LD	uridine	HMDB0000296	cysteinylglycine	HMDB0000078	GCST90200407	GCST90200364	1:20666238-21166238	0.0253731514918844	0.112831966946456	0.822076084467545	1.0
MR-IVW LD	uridine	HMDB0000296	cysteinylglycine	HMDB0000078	GCST90200407	GCST90200364	7:47877194-48377194	-0.0891681330646627	0.162678836975848	0.583606938524266	1.0
MR-IVW LD	uridine	HMDB0000296	cysteinylglycine	HMDB0000078	GCST90200407	GCST90200364	22:50686035-51186035	0.093649873762089	0.162879754877227	0.56531614940967	1.0
MR-IVW LD	aspartate	HMDB0000191	n-acetylaspartate (naa)	HMDB0000812	bioa_004	GCST90199665	2:211431243-211931243	-0.547826575453176	0.327857682508333	0.0947359039323505	1.0
MR-IVW LD	aspartate	HMDB0000191	n-acetylaspartate (naa)	HMDB0000812	bioa_004	GCST90199665	4:178111051-178611051	-0.137694777273664	0.108896900412978	0.206068254667315	1.0
MR-IVW LD	aspartate	HMDB0000191	n-acetylaspartate (naa)	HMDB0000812	bioa_004	GCST90199665	12:101969766-102469766	0.090427937440963	0.165012648941796	0.583687717477266	1.0
MR-IVW LD	acetoacetate	HMDB0000060	dehydroepiandrosterone sulfate (dhea-s)	HMDB0001032	met-d-Acetoacetate	GCST90199673	5:41395751-42449922	-0.0515259669645263	0.334788548601733	0.877683851737593	1.0
MR-IVW LD	acetoacetate	HMDB0000060	dehydroepiandrosterone sulfate (dhea-s)	HMDB0001032	met-d-Acetoacetate	GCST90199673	6:166525103-167025103	-0.417908922136794	0.426564729998828	0.327230225507438	1.0
MR-IVW LD	acetoacetate	HMDB0000060	dehydroepiandrosterone sulfate (dhea-s)	HMDB0001032	met-d-Acetoacetate	GCST90199673	10:113686244-114186244	0.165720061396743	0.666383425964954	0.803603873259045	1.0
MR-IVW LD	acetoacetate	HMDB0000060	dehydroepiandrosterone sulfate (dhea-s)	HMDB0001032	met-d-Acetoacetate	GCST90199673	11:116373213-116873213	-0.276597574879613	0.486497875554125	0.569662670230488	1.0
MR-IVW LD	acetoacetate	HMDB0000060	dehydroepiandrosterone sulfate (dhea-s)	HMDB0001032	met-d-Acetoacetate	GCST90199673	12:122333527-122833527	-0.96310615573914	0.53252530496194	0.0705187480240652	1.0
MR-IVW LD	3-methyl-2-oxobutyrate	HMDB0000019	taurine	HMDB0000251	M21047	bioa_034	4:88976422-89476422	-0.214465713145818	0.0954028973068579	0.0245761899183405	1.0
MR-IVW LD	glycerol 3-phosphate	HMDB0000126	dehydroepiandrosterone sulfate (dhea-s)	HMDB0001032	GCST90199638	GCST90199673	1:20921386-22251981	0.0301739783332176	0.0577294024207091	0.601197268562109	5.0
MR-IVW LD	glycerol 3-phosphate	HMDB0000126	dehydroepiandrosterone sulfate (dhea-s)	HMDB0001032	GCST90199638	GCST90199673	20:5231344-5731344	0.049023878941203	0.179002230251402	0.784182216551646	1.0
MR-IVW LD	glycohyocholate	HMDB0000138	phosphoethanolamine	HMDB0000224	GCST90199935	GCST90200281	7:99108524-99608524	-0.0672273748957666	0.156513293126139	0.667536543350714	1.0
MR-IVW LD	glycohyocholate	HMDB0000138	phosphoethanolamine	HMDB0000224	GCST90199935	GCST90200281	10:45742470-46242470	0.0627554819586201	0.16552553255732	0.704592286005695	1.0
MR-IVW LD	glycohyocholate	HMDB0000138	phosphoethanolamine	HMDB0000224	GCST90199935	GCST90200281	13:103468308-103968308	0.111011494362044	0.152437075819552	0.466463800063798	1.0
MR-IVW LD	glycohyocholate	HMDB0000138	phosphoethanolamine	HMDB0000224	GCST90199935	GCST90200281	17:28409010-28909010	-0.276796550269201	0.140951896973541	0.0495572286460507	1.0
MR-IVW LD	threonine	HMDB0000167	uridine	HMDB0000296	GCST90200432	M00606	2:27589369-28089369	0.140261321685946	0.170317319190077	0.41020699869226	1.0
MR-IVW LD	threonine	HMDB0000167	uridine	HMDB0000296	GCST90200432	M00606	14:100594368-101094368	0.0898722454921041	0.190978521670721	0.637934810590956	1.0
MR-IVW LD	leucine	HMDB0000687	xanthine	HMDB0000292	M00060	M03147	4:88976422-89476422	0.102298760902006	0.118666562646327	0.388649568058315	1.0
MR-IVW LD	leucine	HMDB0000687	xanthine	HMDB0000292	M00060	M03147	6:45295851-45795851	-0.0471883062124265	0.195494411451482	0.809261146695182	1.0
MR-IVW LD	4-acetamidobutanoate	HMDB0003681	ornithine	HMDB0000214	M01558	M01493	8:18010431-18510431	0.0695925849354287	0.0599936077029556	0.246048806102685	1.0
MR-IVW LD	4-acetamidobutanoate	HMDB0003681	ornithine	HMDB0000214	M01558	M01493	18:22536478-23036478	0.0878581524520754	0.175716304904152	0.617075077451977	1.0
MR-IVW LD	cytidine	HMDB0000089	creatine	HMDB0000064	GCST90200429	M27718	15:85255020-85755020	0.0525084839967632	0.159545009067088	0.742069580112409	1.0
MR-IVW LD	tyrosine	HMDB0000158	1-methylxanthine	HMDB0010738	bioa_021	M34389	4:99820973-100320973	-0.893887963835615	0.693533765044874	0.19743671740097	1.0
MR-IVW LD	tyrosine	HMDB0000158	1-methylxanthine	HMDB0010738	bioa_021	M34389	4:148735862-149235862	0.123299628032127	0.712397850852303	0.862590963908733	1.0
MR-IVW LD	tyrosine	HMDB0000158	1-methylxanthine	HMDB0010738	bioa_021	M34389	6:111242119-112017012	0.214218104499812	0.181883296273425	0.238885210088558	1.0
MR-IVW LD	tyrosine	HMDB0000158	1-methylxanthine	HMDB0010738	bioa_021	M34389	6:112114361-112614361	-0.766728725512166	0.720260317905367	0.2870949517261	1.0
MR-IVW LD	tyrosine	HMDB0000158	1-methylxanthine	HMDB0010738	bioa_021	M34389	7:27926305-28426305	-1.34362040862182	0.588527947578152	0.0224292569767119	1.0
MR-IVW LD	tyrosine	HMDB0000158	1-methylxanthine	HMDB0010738	bioa_021	M34389	8:8933358-9433358	0.375255585876536	0.741358596487799	0.612735320119374	1.0
MR-IVW LD	tyrosine	HMDB0000158	1-methylxanthine	HMDB0010738	bioa_021	M34389	10:64816186-65575478	0.293099560950384	0.586199121900771	0.617075077451976	1.0
MR-IVW LD	tyrosine	HMDB0000158	1-methylxanthine	HMDB0010738	bioa_021	M34389	11:61310081-61810081	0.526655955518712	0.697044647010058	0.449915711545697	1.0
MR-IVW LD	tyrosine	HMDB0000158	1-methylxanthine	HMDB0010738	bioa_021	M34389	12:20701307-21201307	0.528180196210581	0.736251182596563	0.473132683581409	1.0
MR-IVW LD	tyrosine	HMDB0000158	1-methylxanthine	HMDB0010738	bioa_021	M34389	12:46678393-47435518	-0.0956773117114281	0.546727495493886	0.861079633584656	1.0
MR-IVW LD	tyrosine	HMDB0000158	1-methylxanthine	HMDB0010738	bioa_021	M34389	12:56615040-57115040	-0.496761686469523	0.420336811628056	0.237277851868277	1.0
MR-IVW LD	tyrosine	HMDB0000158	1-methylxanthine	HMDB0010738	bioa_021	M34389	12:57594049-58094049	0.940925687568167	0.631108692881087	0.135985364275289	1.0
MR-IVW LD	tyrosine	HMDB0000158	1-methylxanthine	HMDB0010738	bioa_021	M34389	12:59727701-60227701	-0.299978981850718	0.616173043801479	0.62637022933196	1.0
MR-IVW LD	tyrosine	HMDB0000158	1-methylxanthine	HMDB0010738	bioa_021	M34389	12:120845172-121674861	0.34432048353397	0.455718287030253	0.449915711545697	1.0
MR-IVW LD	tyrosine	HMDB0000158	1-methylxanthine	HMDB0010738	bioa_021	M34389	12:122092964-122592964	-0.2170774388232	0.621630847539172	0.72693439991711	1.0
MR-IVW LD	tyrosine	HMDB0000158	1-methylxanthine	HMDB0010738	bioa_021	M34389	15:60649639-61149639	-0.299510297032481	0.709366492971673	0.672862822721794	1.0
MR-IVW LD	tyrosine	HMDB0000158	1-methylxanthine	HMDB0010738	bioa_021	M34389	16:71153235-72438683	0.198630330576447	0.274393803231745	0.469134611474333	3.0
MR-IVW LD	oleamide	HMDB0002117	2-hydroxyglutarate	HMDB0059655	M32458	GCST90199865	12:21138621-21638621	0.0041666110747385	0.1054015690216	0.968467177202364	1.0
MR-IVW LD	oleamide	HMDB0002117	2-hydroxyglutarate	HMDB0059655	M32458	GCST90199865	19:15740431-16240431	-0.321022473769754	0.167257031363186	0.0549418004364829	1.0
MR-IVW LD	guanidinoacetate	HMDB0000128	oleamide	HMDB0002117	GCST90200384	M32458	6:131647278-132147278	-0.229846608022958	0.179879954104923	0.201327791983	1.0
MR-IVW LD	guanidinoacetate	HMDB0000128	oleamide	HMDB0002117	GCST90200384	M32458	12:101043-601043	0.159169690575981	0.159169690575981	0.317310507862914	1.0
MR-IVW LD	5,6-dihydrothymine	HMDB0000079	acetoacetate	HMDB0000060	GCST90200339	met-d-Acetoacetate	22:50721854-51221854	-0.0356919680829319	0.0429147804375824	0.405581652933612	1.0
MR-IVW LD	cystine	HMDB0000192	isoleucine	HMDB0000172	M31454	met-d-Ile	22:24745202-25245202	-0.0048884096710076	0.019404130027607	0.801098070902157	1.0
MR-IVW LD	n-acetylglucosaminylasparagine	HMDB0000489	4-hydroxyphenylpyruvate	HMDB0000707	GCST90200316	GCST90200300	4:178111987-178611987	0.217995345990437	0.11304547337886	0.0538070903721253	1.0
MR-IVW LD	n-acetylglucosaminylasparagine	HMDB0000489	4-hydroxyphenylpyruvate	HMDB0000707	GCST90200316	GCST90200300	6:167457759-167966043	0.0427111721164268	0.0390113922227924	0.273587418962512	4.0
MR-IVW LD	n-acetylglucosaminylasparagine	HMDB0000489	4-hydroxyphenylpyruvate	HMDB0000707	GCST90200316	GCST90200300	14:94594947-95094947	0.244174457281911	0.13270979574463	0.0657810345120555	1.0
MR-IVW LD	n-acetylglucosaminylasparagine	HMDB0000489	4-hydroxyphenylpyruvate	HMDB0000707	GCST90200316	GCST90200300	17:64055051-64555051	-0.0242489617609505	0.130666384546802	0.852774774302761	1.0
MR-IVW LD	spermidine	HMDB0001257	tyrosine	HMDB0000158	bioa_033	M01299	1:247760300-248289451	-0.0787832942368694	0.0906288443871645	0.384685236140259	2.0
MR-IVW LD	3-aminoisobutyrate	HMDB0002166	glucose	HMDB0000122	GCST90200310	M20489	5:34511619-35593952	-0.0469610163548747	0.0287748006557496	0.102675520557276	3.0
MR-IVW LD	3-aminoisobutyrate	HMDB0002166	glucose	HMDB0000122	GCST90200310	M20489	12:89320-602261	0.101746434002365	0.0960938543355674	0.28968015573469	1.0
MR-IVW LD	4-hydroxyphenylpyruvate	HMDB0000707	alpha-aminoadipic acid	HMDB0000510	GCST90200300	bioa_025	11:63046797-63546797	0.0890865880536274	0.134166548273536	0.506690311086057	1.0
MR-IVW LD	4-hydroxyphenylpyruvate	HMDB0000707	alpha-aminoadipic acid	HMDB0000510	GCST90200300	bioa_025	12:122051275-122551275	-0.035954188060344	0.111313275728621	0.746695242063947	1.0
MR-IVW LD	4-hydroxyphenylpyruvate	HMDB0000707	glycine	HMDB0000123	GCST90200300	met-d-Gly	11:63046797-63546797	0.0228267524387891	0.0475058035451887	0.630868703272163	1.0
MR-IVW LD	4-hydroxyphenylpyruvate	HMDB0000707	glycine	HMDB0000123	GCST90200300	met-d-Gly	12:122051275-122551275	0.020277233065369	0.0394134317628965	0.606919797157349	1.0
MR-IVW LD	alpha-tocopherol	HMDB0001893	valine	HMDB0000883	GCST90200302	bioa_022	1:62651807-63403953	-0.254936302344543	0.0564268044144618	6.24264842929461e-06	1.0
MR-IVW LD	4-hydroxyphenylpyruvate	HMDB0000707	3-hydroxybutyrate (bhba)	HMDB0000011	GCST90200300	met-d-bOHbutyrate	11:63046797-63546797	0.103196354991957	0.0477919363709636	0.0308281545239881	1.0
MR-IVW LD	4-hydroxyphenylpyruvate	HMDB0000707	3-hydroxybutyrate (bhba)	HMDB0000011	GCST90200300	met-d-bOHbutyrate	12:122051275-122551275	0.074246338584264	0.0396510309408247	0.0611382178244519	1.0
MR-IVW LD	thyroxine	HMDB0000248	3-hydroxybutyrate (bhba)	HMDB0000011	GCST90200293	GCST90200367	2:234397317-234897317	-0.0489946463440535	0.165599166979324	0.767334800635356	1.0
MR-IVW LD	thyroxine	HMDB0000248	3-hydroxybutyrate (bhba)	HMDB0000011	GCST90200293	GCST90200367	12:121166650-121666650	-0.0322122680412884	0.182640511648579	0.860003439467939	1.0
MR-IVW LD	citrate	HMDB0000094	n-acetylornithine	HMDB0003357	GCST90200304	M15630	5:14503745-15117020	0.0046819733187143	0.196642879386036	0.981004543302518	1.0
MR-IVW LD	citrate	HMDB0000094	n-acetylornithine	HMDB0003357	GCST90200304	M15630	17:6357018-6961881	-0.0634693523795803	0.0891825756510125	0.476663670955402	3.0
MR-IVW LD	citrate	HMDB0000094	n-acetylornithine	HMDB0003357	GCST90200304	M15630	22:19003274-19503274	0.309330057423678	0.16656233861275	0.0632908322333462	1.0
MR-IVW LD	citrate	HMDB0000094	3,7-dimethylurate	HMDB0001982	GCST90200304	GCST90199755	5:14503745-15117020	0.0712598460240603	0.12643434580179	0.573018586993064	2.0
MR-IVW LD	citrate	HMDB0000094	3,7-dimethylurate	HMDB0001982	GCST90200304	GCST90199755	17:6357018-6961881	-0.0495392112267393	0.0839663380028924	0.555198060672565	3.0
MR-IVW LD	citrate	HMDB0000094	3,7-dimethylurate	HMDB0001982	GCST90200304	GCST90199755	22:19003274-19503274	0.0062458086105379	0.134463015810721	0.962951576208822	1.0
MR-IVW LD	4-hydroxyphenylpyruvate	HMDB0000707	theobromine	HMDB0002825	GCST90200300	GCST90199644	11:63046797-63546797	-0.279297642762312	0.178544179325969	0.117745839732769	1.0
MR-IVW LD	4-hydroxyphenylpyruvate	HMDB0000707	theobromine	HMDB0002825	GCST90200300	GCST90199644	12:122051275-122551275	-0.006590573952494	0.148152363119356	0.964517721897058	1.0
MR-IVW LD	thyroxine	HMDB0000248	pyruvate	HMDB0000243	GCST90200293	met-d-Pyruvate	2:234397317-234897317	0.0316735629458437	0.0445160443534312	0.476768921007858	1.0
MR-IVW LD	thyroxine	HMDB0000248	pyruvate	HMDB0000243	GCST90200293	met-d-Pyruvate	12:121166650-121666650	-0.0451206193103323	0.0490968258774793	0.358088793107532	1.0
MR-IVW LD	4-hydroxyphenylpyruvate	HMDB0000707	alanine	HMDB0000161	GCST90200300	met-d-Ala	11:63046797-63546797	-0.0058043783027685	0.0474847892305069	0.902711655923597	1.0
MR-IVW LD	4-hydroxyphenylpyruvate	HMDB0000707	alanine	HMDB0000161	GCST90200300	met-d-Ala	12:122051275-122551275	-0.149640422561289	0.0393935357335969	0.0001455136650329	1.0
MR-IVW LD	urate	HMDB0000289	uridine	HMDB0000296	GCST90200307	M00606	4:9672167-10439135	-0.0452547384813902	0.0626604071280789	0.470157862857671	1.0
MR-IVW LD	urate	HMDB0000289	uridine	HMDB0000296	GCST90200307	M00606	4:88802323-89302323	0.0339676978654484	0.169838489327245	0.841480581121797	1.0
MR-IVW LD	alpha-tocopherol	HMDB0001893	glutamate	HMDB0000148	GCST90200302	M32322	1:62651807-63403953	-0.423447876880037	0.192476307672744	0.0278068950269971	1.0
MR-IVW LD	4-hydroxyphenylpyruvate	HMDB0000707	histidine	HMDB0000177	GCST90200300	met-d-His	11:63046797-63546797	0.0469463872704008	0.0475215654182738	0.323203348834081	1.0
MR-IVW LD	4-hydroxyphenylpyruvate	HMDB0000707	histidine	HMDB0000177	GCST90200300	met-d-His	12:122051275-122551275	-0.0073105892354194	0.0394266760251944	0.852897733568175	1.0
MR-IVW LD	alpha-tocopherol	HMDB0001893	serine	HMDB0000187	GCST90200302	M32315	1:62651807-63403953	0.10888358690456	0.19264019221576	0.571925908937657	1.0
MR-IVW LD	thyroxine	HMDB0000248	3-hydroxybutyrate (bhba)	HMDB0000011	GCST90200293	met-d-bOHbutyrate	2:234397317-234897317	-0.0538298295122148	0.0447412086234194	0.228923084602393	1.0
MR-IVW LD	thyroxine	HMDB0000248	3-hydroxybutyrate (bhba)	HMDB0000011	GCST90200293	met-d-bOHbutyrate	12:121166650-121666650	-0.238025377681489	0.0493404931506201	1.4060961683691e-06	1.0
MR-IVW LD	alpha-tocopherol	HMDB0001893	hippurate	HMDB0000714	GCST90200302	GCST90199624	1:62651807-63403953	0.221523201986884	0.174357241044983	0.203901831418856	1.0
MR-IVW LD	4-hydroxyphenylpyruvate	HMDB0000707	phosphate	HMDB0001429	GCST90200300	GCST90200393	11:63046797-63546797	0.066159577044663	0.177374623721749	0.709153301288455	1.0
MR-IVW LD	4-hydroxyphenylpyruvate	HMDB0000707	phosphate	HMDB0001429	GCST90200300	GCST90200393	12:122051275-122551275	0.164008714513367	0.147149940139108	0.265035298095261	1.0
MR-IVW LD	citrate	HMDB0000094	serine	HMDB0000187	GCST90200304	M32315	5:14503745-15117020	0.193894762685659	0.193894762685659	0.317310507862914	1.0
MR-IVW LD	citrate	HMDB0000094	serine	HMDB0000187	GCST90200304	M32315	17:6357018-6961881	-0.1384090719448	0.0879392024615811	0.115506465072524	3.0
MR-IVW LD	citrate	HMDB0000094	serine	HMDB0000187	GCST90200304	M32315	22:19003274-19503274	0.0071428425979736	0.16428537975341	0.965320293449226	1.0
MR-IVW LD	3-aminoisobutyrate	HMDB0002166	1-methylxanthine	HMDB0010738	GCST90200310	M34389	5:34511619-35593952	-0.020596497310586	0.0341767768982973	0.546744223316195	3.0
MR-IVW LD	3-aminoisobutyrate	HMDB0002166	1-methylxanthine	HMDB0010738	GCST90200310	M34389	12:89320-602261	0.235739231269931	0.114067369969322	0.0387655741776375	1.0
MR-IVW LD	citrate	HMDB0000094	dihydroorotate	HMDB03349	GCST90200304	GCST90200444	5:14503745-15117020	0.0409772698660851	0.115965554277945	0.723820627464621	2.0
MR-IVW LD	citrate	HMDB0000094	dihydroorotate	HMDB03349	GCST90200304	GCST90200444	17:6357018-6961881	-0.0128444112066031	0.0770146612534575	0.867544116328676	3.0
MR-IVW LD	citrate	HMDB0000094	dihydroorotate	HMDB03349	GCST90200304	GCST90200444	22:19003274-19503274	-0.0579660033030443	0.1233270157065	0.638341659101013	1.0
MR-IVW LD	alpha-tocopherol	HMDB0001893	glucose	HMDB0000122	GCST90200302	met-d-Glucose	1:62651807-63403953	0.174092417045699	0.046757211045023	0.0001966140898118	1.0
MR-IVW LD	3-aminoisobutyrate	HMDB0002166	asparagine	HMDB0000168	GCST90200310	M34283	5:34511619-35593952	-0.0179040302633176	0.028799322780647	0.534150768799965	3.0
MR-IVW LD	3-aminoisobutyrate	HMDB0002166	asparagine	HMDB0000168	GCST90200310	M34283	12:89320-602261	0.036059766121172	0.0961593763231262	0.707660466654555	1.0
MR-IVW LD	thyroxine	HMDB0000248	docosahexaenoate (dha; 22:6n3)	HMDB0002183	GCST90200293	GCST90199651	2:234397317-234897317	0.0797766278240407	0.165727686551758	0.630252305216134	1.0
MR-IVW LD	thyroxine	HMDB0000248	docosahexaenoate (dha; 22:6n3)	HMDB0002183	GCST90200293	GCST90199651	12:121166650-121666650	0.0568757096165169	0.182783123947785	0.755675193875819	1.0
MR-IVW LD	citrate	HMDB0000094	alanine	HMDB0000161	GCST90200304	bioa_001	5:14503745-15117020	0.16144082771846	0.0565466997262554	0.0043036828931288	1.0
MR-IVW LD	citrate	HMDB0000094	alanine	HMDB0000161	GCST90200304	bioa_001	17:6357018-6961881	0.0114877076277006	0.025647471456648	0.65421959502612	3.0
MR-IVW LD	citrate	HMDB0000094	alanine	HMDB0000161	GCST90200304	bioa_001	22:19003274-19503274	-0.242674563541904	0.0479025984093762	4.06261913919679e-07	1.0
MR-IVW LD	urate	HMDB0000289	3-hydroxybutyrate (bhba)	HMDB0000011	GCST90200307	M00542	4:9672167-10439135	0.0934942862725576	0.0625808529082444	0.135181917518329	1.0
MR-IVW LD	urate	HMDB0000289	3-hydroxybutyrate (bhba)	HMDB0000011	GCST90200307	M00542	4:88802323-89302323	-0.329688781002942	0.169599517150552	0.0519044678256035	1.0
MR-IVW LD	urate	HMDB0000289	s-1-pyrroline-5-carboxylate	HMDB0001301	GCST90200307	GCST90200381	2:207223753-207723753	0.0971077692243428	0.178330520375498	0.586071212557382	1.0
MR-IVW LD	urate	HMDB0000289	s-1-pyrroline-5-carboxylate	HMDB0001301	GCST90200307	GCST90200381	4:9672167-10439135	0.0133705844938285	0.0592265453375526	0.821393347390799	1.0
MR-IVW LD	urate	HMDB0000289	s-1-pyrroline-5-carboxylate	HMDB0001301	GCST90200307	GCST90200381	4:88802323-89302323	0.367256795918133	0.161536227074168	0.0229945072081172	1.0
MR-IVW LD	urate	HMDB0000289	s-1-pyrroline-5-carboxylate	HMDB0001301	GCST90200307	GCST90200381	11:64114866-64614866	-0.171715969371267	0.172764174082792	0.320255612472544	1.0
MR-IVW LD	urate	HMDB0000289	s-1-pyrroline-5-carboxylate	HMDB0001301	GCST90200307	GCST90200381	12:114208961-114708961	0.0550555944021128	0.183463910490388	0.764108882985144	1.0
MR-IVW LD	2-aminobutyrate	HMDB0000452	s-1-pyrroline-5-carboxylate	HMDB0001301	GCST90200305	GCST90200381	2:64970910-65470910	-0.0328030739117698	0.0942419766549926	0.727785469447847	1.0
MR-IVW LD	2-aminobutyrate	HMDB0000452	s-1-pyrroline-5-carboxylate	HMDB0001301	GCST90200305	GCST90200381	4:88993818-89493818	0.105777862727835	0.128415110345007	0.410099699325843	1.0
MR-IVW LD	thyroxine	HMDB0000248	glycerophosphorylcholine (gpc)	HMDB0000086	GCST90200293	GCST90199629	2:234397317-234897317	0.328519668318396	0.166365216840809	0.0483033805837857	1.0
MR-IVW LD	thyroxine	HMDB0000248	glycerophosphorylcholine (gpc)	HMDB0000086	GCST90200293	GCST90199629	12:121166650-121666650	0.308562086821857	0.18349673782371	0.0926528046845936	1.0
MR-IVW LD	4-hydroxyphenylpyruvate	HMDB0000707	kynurenine	HMDB0000684	GCST90200300	GCST90199636	11:63046797-63546797	-0.0055135931334805	0.17740838018785	0.975206905378456	1.0
MR-IVW LD	4-hydroxyphenylpyruvate	HMDB0000707	kynurenine	HMDB0000684	GCST90200300	GCST90199636	12:122051275-122551275	-0.0196907986284149	0.147187636298207	0.893576345830015	1.0
MR-IVW LD	citrate	HMDB0000094	glycohyocholate	HMDB0000138	GCST90200304	GCST90199935	5:14503745-15117020	-0.138051226743809	0.124622943988703	0.267969242646297	2.0
MR-IVW LD	citrate	HMDB0000094	glycohyocholate	HMDB0000138	GCST90200304	GCST90199935	17:6357018-6961881	0.0981054266764741	0.0827630642004233	0.235868450345663	3.0
MR-IVW LD	citrate	HMDB0000094	glycohyocholate	HMDB0000138	GCST90200304	GCST90199935	22:19003274-19503274	0.16349183116258	0.132530484054212	0.217345731162438	1.0
MR-IVW LD	4-acetamidobutanoate	HMDB0003681	kynurenate	HMDB0000715	GCST90200311	GCST90200454	8:18005709-18505709	-0.0608347303567085	0.0617264050498846	0.324351821929276	1.0
MR-IVW LD	4-acetamidobutanoate	HMDB0003681	kynurenate	HMDB0000715	GCST90200311	GCST90200454	22:50435332-50935332	-0.0205416560013211	0.146600000487144	0.888564834204384	1.0
MR-IVW LD	2-aminobutyrate	HMDB0000452	arginine	HMDB0000517	GCST90200305	GCST90200372	2:64970910-65470910	-0.0214382727642584	0.0942137662395526	0.819996669926333	1.0
MR-IVW LD	2-aminobutyrate	HMDB0000452	arginine	HMDB0000517	GCST90200305	GCST90200372	4:88993818-89493818	-0.10576713260773	0.128376130416795	0.410005061803742	1.0
MR-IVW LD	3-aminoisobutyrate	HMDB0002166	1,7-dimethylurate	HMDB0011103	GCST90200310	M34400	5:34511619-35593952	0.0125190378049408	0.032659807674674	0.701485228385679	3.0
MR-IVW LD	3-aminoisobutyrate	HMDB0002166	1,7-dimethylurate	HMDB0011103	GCST90200310	M34400	12:89320-602261	0.0293586863072687	0.109046549141285	0.787752103714478	1.0
