## Supplementary material for "MR-link-2: pleiotropy robust *cis* Mendelian randomization validated in four independent gold-standard datasets of causality": Table S6 in tab separated txt.gz format: supplementary_table_6_regional_mr_results.txt (part 192 of 280)

method	exposure name	exposure hmdb_id	outcome name	outcome hmdb_id	exposure accession	outcome accession	associated region	alpha estimate	se(alpha)	P(alpha)	ivs in region
MR-IVW LD	urate	HMDB0000289	urea	HMDB0000294	GCST90200307	GCST90200417	2:207223753-207723753	0.118040964304123	0.178264033218221	0.50786274762307	1.0
MR-IVW LD	urate	HMDB0000289	urea	HMDB0000294	GCST90200307	GCST90200417	4:9672167-10439135	0.023871518647762	0.0592045721950287	0.68679817818402	1.0
MR-IVW LD	urate	HMDB0000289	urea	HMDB0000294	GCST90200307	GCST90200417	4:88802323-89302323	-0.0277289815954649	0.161527789767995	0.863699377000053	1.0
MR-IVW LD	urate	HMDB0000289	urea	HMDB0000294	GCST90200307	GCST90200417	11:64114866-64614866	-0.337305056801844	0.172671622837933	0.0507665191876771	1.0
MR-IVW LD	urate	HMDB0000289	urea	HMDB0000294	GCST90200307	GCST90200417	12:114208961-114708961	0.240655944149294	0.183378922453527	0.189404615656246	1.0
MR-IVW LD	alpha-tocopherol	HMDB0001893	phenylethylamine	HMDB0012275	GCST90200302	bioa_015	1:62651807-63403953	-0.143631843803939	0.171194092734134	0.401469309603821	1.0
MR-IVW LD	3-aminoisobutyrate	HMDB0002166	n-acetyl-aspartyl-glutamate (naag)	HMDB0001067	GCST90200310	GCST90200684	3:66115384-66615384	0.250506428613033	0.172019880323262	0.145319541491588	1.0
MR-IVW LD	3-aminoisobutyrate	HMDB0002166	n-acetyl-aspartyl-glutamate (naag)	HMDB0001067	GCST90200310	GCST90200684	5:34511619-35593952	-0.0289330693316277	0.0260557307729238	0.266813707101741	7.0
MR-IVW LD	3-aminoisobutyrate	HMDB0002166	n-acetyl-aspartyl-glutamate (naag)	HMDB0001067	GCST90200310	GCST90200684	5:35822024-36322024	0.122955834195656	0.173298412386993	0.478012065761803	1.0
MR-IVW LD	3-aminoisobutyrate	HMDB0002166	n-acetyl-aspartyl-glutamate (naag)	HMDB0001067	GCST90200310	GCST90200684	12:89320-602261	-0.0610984776261385	0.0813527583772855	0.452633746869572	2.0
MR-IVW LD	urate	HMDB0000289	docosahexaenoate (dha; 22:6n3)	HMDB0002183	GCST90200307	M19323	4:9672167-10439135	0.104311708463209	0.0625870250779253	0.0955807045456288	1.0
MR-IVW LD	urate	HMDB0000289	docosahexaenoate (dha; 22:6n3)	HMDB0002183	GCST90200307	M19323	4:88802323-89302323	0.182958705419827	0.16965261775293	0.280841292693569	1.0
MR-IVW LD	alpha-tocopherol	HMDB0001893	sarcosine	HMDB0000271	GCST90200302	bioa_031	1:62651807-63403953	0.0653314814286008	0.10469788690481	0.53262758506841	1.0
MR-IVW LD	4-acetamidobutanoate	HMDB0003681	tyrosine	HMDB0000158	GCST90200311	GCST90200427	8:18005709-18505709	-0.0460936384684037	0.0616867986369165	0.454930491729323	1.0
MR-IVW LD	4-acetamidobutanoate	HMDB0003681	tyrosine	HMDB0000158	GCST90200311	GCST90200427	22:50435332-50935332	0.120198169936288	0.146496457325094	0.411939582955339	1.0
MR-IVW LD	thyroxine	HMDB0000248	n-acetylglucosaminylasparagine	HMDB0000489	GCST90200293	GCST90200316	2:234397317-234897317	-0.0168074544581126	0.167097877926739	0.919880311217347	1.0
MR-IVW LD	thyroxine	HMDB0000248	n-acetylglucosaminylasparagine	HMDB0000489	GCST90200293	GCST90200316	12:121166650-121666650	-0.617719837313401	0.18416577637832	0.0007960888451089	1.0
MR-IVW LD	thyroxine	HMDB0000248	acetone	HMDB0001659	GCST90200293	met-d-Acetone	2:234397317-234897317	-0.093774487041551	0.0444519889283956	0.0348955953799677	1.0
MR-IVW LD	thyroxine	HMDB0000248	acetone	HMDB0001659	GCST90200293	met-d-Acetone	12:121166650-121666650	-0.201290446002715	0.0490236083040723	4.02586878247336e-05	1.0
MR-IVW LD	thyroxine	HMDB0000248	glucuronate	HMDB0000127	GCST90200293	GCST90199641	2:234397317-234897317	0.276367625814592	0.168693406950956	0.101362567228805	1.0
MR-IVW LD	thyroxine	HMDB0000248	glucuronate	HMDB0000127	GCST90200293	GCST90199641	12:121166650-121666650	-0.0579067764073584	0.186082664422997	0.755657360990194	1.0
MR-IVW LD	thyroxine	HMDB0000248	n-acetylornithine	HMDB0003357	GCST90200293	bioa_023	2:234397317-234897317	0.0010274050141817	0.0856170845151479	0.990425615056156	1.0
MR-IVW LD	4-acetamidobutanoate	HMDB0003681	sphinganine	HMDB0000269	GCST90200311	GCST90200374	8:18005709-18505709	-0.0449690925931125	0.0650140724451664	0.489136773750116	1.0
MR-IVW LD	4-acetamidobutanoate	HMDB0003681	sphinganine	HMDB0000269	GCST90200311	GCST90200374	22:50435332-50935332	0.236102379812927	0.154379955468809	0.126175461819467	1.0
MR-IVW LD	3-aminoisobutyrate	HMDB0002166	arachidonate (20:4n6)	HMDB0001043	GCST90200310	GCST90200358	3:66115384-66615384	0.0928658544807679	0.166039435102405	0.575957001818676	1.0
MR-IVW LD	3-aminoisobutyrate	HMDB0002166	arachidonate (20:4n6)	HMDB0001043	GCST90200310	GCST90200358	5:34511619-35593952	-0.0730640232967188	0.0251414674653496	0.0036594564459245	7.0
MR-IVW LD	3-aminoisobutyrate	HMDB0002166	arachidonate (20:4n6)	HMDB0001043	GCST90200310	GCST90200358	5:35822024-36322024	0.29572486045217	0.167227521167087	0.0769943442710228	1.0
MR-IVW LD	3-aminoisobutyrate	HMDB0002166	arachidonate (20:4n6)	HMDB0001043	GCST90200310	GCST90200358	12:89320-602261	-0.0448249814975257	0.0785183163478069	0.56807714650322	2.0
MR-IVW LD	thyroxine	HMDB0000248	urate	HMDB0000289	GCST90200293	M01604	2:234397317-234897317	-0.109188860837435	0.174702177339897	0.531971058097403	1.0
MR-IVW LD	thyroxine	HMDB0000248	taurocholate	HMDB0000036	GCST90200293	GCST90200333	2:234397317-234897317	0.0424376536603883	0.171369581991956	0.804414357008926	1.0
MR-IVW LD	thyroxine	HMDB0000248	taurocholate	HMDB0000036	GCST90200293	GCST90200333	12:121166650-121666650	-0.0349417009867082	0.189004432067435	0.85332912763959	1.0
MR-IVW LD	leucine	HMDB0000687	paraxanthine	HMDB0001860	M00060	GCST90199654	4:88976422-89476422	0.128773272258842	0.123253644249097	0.296123423457609	1.0
MR-IVW LD	leucine	HMDB0000687	paraxanthine	HMDB0001860	M00060	GCST90199654	6:45295851-45795851	-0.132894193839967	0.1782050737492	0.455826043305517	1.0
MR-IVW LD	creatinine	HMDB0000562	inosine	HMDB0000195	met-d-Creatinine	M01123	1:62775942-63275942	-0.540599548993153	0.954496078691037	0.571141141282788	1.0
MR-IVW LD	creatinine	HMDB0000562	inosine	HMDB0000195	met-d-Creatinine	M01123	1:78344069-78844069	0.59370825583601	1.03474867445705	0.566123119370814	1.0
MR-IVW LD	creatinine	HMDB0000562	inosine	HMDB0000195	met-d-Creatinine	M01123	1:150079982-151190625	0.0927191001999583	0.973550552099564	0.924125711867492	1.0
MR-IVW LD	creatinine	HMDB0000562	inosine	HMDB0000195	met-d-Creatinine	M01123	1:212502129-213002129	0.56367245124209	1.16819073228433	0.629438382203435	1.0
MR-IVW LD	creatinine	HMDB0000562	inosine	HMDB0000195	met-d-Creatinine	M01123	2:15538692-16038692	-2.07864177273714	1.15597935320586	0.0721508423871387	1.0
MR-IVW LD	creatinine	HMDB0000562	inosine	HMDB0000195	met-d-Creatinine	M01123	2:18426203-18926203	-1.16380170704844	1.05207674317179	0.268642260584685	1.0
MR-IVW LD	creatinine	HMDB0000562	inosine	HMDB0000195	met-d-Creatinine	M01123	2:54331356-54831356	0.345104837918528	1.17522188047932	0.769024758245449	1.0
MR-IVW LD	creatinine	HMDB0000562	inosine	HMDB0000195	met-d-Creatinine	M01123	2:73303397-74097901	1.20352210425726	1.0194540177238	0.237779328309854	1.0
MR-IVW LD	creatinine	HMDB0000562	inosine	HMDB0000195	met-d-Creatinine	M01123	2:121056440-121556440	-0.830842710169609	0.957447313624022	0.385521025577296	1.0
MR-IVW LD	creatinine	HMDB0000562	inosine	HMDB0000195	met-d-Creatinine	M01123	2:176734544-177234544	0.754170240836559	1.07443431571236	0.482727136505931	1.0
MR-IVW LD	creatinine	HMDB0000562	inosine	HMDB0000195	met-d-Creatinine	M01123	2:211293055-211793055	-0.525769030388471	0.880663125900686	0.550497415772854	1.0
MR-IVW LD	creatinine	HMDB0000562	inosine	HMDB0000195	met-d-Creatinine	M01123	2:217394852-217894852	-0.578823964763164	0.888617072664576	0.5148037045873	1.0
MR-IVW LD	creatinine	HMDB0000562	inosine	HMDB0000195	met-d-Creatinine	M01123	2:220108198-220608198	0.565204611035394	0.930925241705356	0.543756110575492	1.0
MR-IVW LD	creatinine	HMDB0000562	inosine	HMDB0000195	met-d-Creatinine	M01123	3:38187471-38687471	1.35975853081708	1.12368934143912	0.226246649123152	1.0
MR-IVW LD	creatinine	HMDB0000562	inosine	HMDB0000195	met-d-Creatinine	M01123	3:121465319-121965319	1.91724547373028	1.1798433684494	0.104162558830439	1.0
MR-IVW LD	creatinine	HMDB0000562	inosine	HMDB0000195	met-d-Creatinine	M01123	3:141462708-141962708	1.20367818109008	0.965587991423912	0.212553247537618	1.0
MR-IVW LD	creatinine	HMDB0000562	inosine	HMDB0000195	met-d-Creatinine	M01123	3:185024780-185524780	-0.317643060281642	1.07091088894955	0.766764145969546	1.0
MR-IVW LD	creatinine	HMDB0000562	inosine	HMDB0000195	met-d-Creatinine	M01123	4:76880934-77664144	-0.0461934087899016	0.453535286300854	0.918874267786572	1.0
MR-IVW LD	creatinine	HMDB0000562	inosine	HMDB0000195	met-d-Creatinine	M01123	4:103323863-104102802	-0.401540489320827	0.907830671507963	0.658266565304172	1.0
MR-IVW LD	creatinine	HMDB0000562	inosine	HMDB0000195	met-d-Creatinine	M01123	5:39144851-39644851	-0.0071332970410895	0.791795971561168	0.992811948036782	1.0
MR-IVW LD	creatinine	HMDB0000562	inosine	HMDB0000195	met-d-Creatinine	M01123	5:53045546-53835870	0.475789187739466	1.12808081609196	0.673193848523863	1.0
MR-IVW LD	creatinine	HMDB0000562	inosine	HMDB0000195	met-d-Creatinine	M01123	5:176565124-177065124	0.132524247797319	0.641417359339026	0.836313223486343	1.0
MR-IVW LD	creatinine	HMDB0000562	inosine	HMDB0000195	met-d-Creatinine	M01123	6:43556335-44056335	0.996037282022358	0.901522795407099	0.269229483928072	1.0
MR-IVW LD	creatinine	HMDB0000562	inosine	HMDB0000195	met-d-Creatinine	M01123	6:108750742-109250742	0.771969469163617	1.14805715926897	0.501320304248941	1.0
MR-IVW LD	creatinine	HMDB0000562	inosine	HMDB0000195	met-d-Creatinine	M01123	6:133547208-134047208	0.581312878335941	1.03546356453589	0.574522492612234	1.0
MR-IVW LD	creatinine	HMDB0000562	inosine	HMDB0000195	met-d-Creatinine	M01123	6:160418389-160927934	-0.379145050599101	0.679846297625974	0.577054511307163	1.0
MR-IVW LD	creatinine	HMDB0000562	inosine	HMDB0000195	met-d-Creatinine	M01123	7:25488956-25988956	-0.710155764522331	1.07483034630407	0.508795560548105	1.0
MR-IVW LD	creatinine	HMDB0000562	inosine	HMDB0000195	met-d-Creatinine	M01123	7:76984640-77791673	-0.737384523526734	1.052121820154	0.483393696745811	1.0
MR-IVW LD	creatinine	HMDB0000562	inosine	HMDB0000195	met-d-Creatinine	M01123	7:128492221-128992221	0.326022701122941	1.06976198805967	0.760547497665496	1.0
MR-IVW LD	creatinine	HMDB0000562	inosine	HMDB0000195	met-d-Creatinine	M01123	7:151165041-151665041	-0.981295517493161	0.514011937734511	0.0562503652819657	1.0
MR-IVW LD	creatinine	HMDB0000562	inosine	HMDB0000195	met-d-Creatinine	M01123	7:155370831-155870831	-1.16824694979151	1.02519630287826	0.254480127188927	1.0
MR-IVW LD	creatinine	HMDB0000562	inosine	HMDB0000195	met-d-Creatinine	M01123	8:8031142-9250941	-1.70691906717683	1.07061195929434	0.11085998763821	1.0
MR-IVW LD	creatinine	HMDB0000562	inosine	HMDB0000195	met-d-Creatinine	M01123	8:10561829-11945872	-0.595605965172736	1.10035678311573	0.58831156876657	1.0
MR-IVW LD	creatinine	HMDB0000562	inosine	HMDB0000195	met-d-Creatinine	M01123	8:19609539-20109539	0.420002956617741	1.08818947850961	0.699522655082615	1.0
MR-IVW LD	creatinine	HMDB0000562	inosine	HMDB0000195	met-d-Creatinine	M01123	8:23527006-24027006	-1.28056972800034	0.955787550608954	0.1803084813188	1.0
MR-IVW LD	creatinine	HMDB0000562	inosine	HMDB0000195	met-d-Creatinine	M01123	9:71184707-71684707	-0.713021152702392	0.944753027330674	0.450418815379631	1.0
MR-IVW LD	creatinine	HMDB0000562	inosine	HMDB0000195	met-d-Creatinine	M01123	10:52398454-52898454	0.456936852295408	0.98417168186704	0.642443057674234	1.0
MR-IVW LD	creatinine	HMDB0000562	inosine	HMDB0000195	met-d-Creatinine	M01123	11:15629946-16129946	-2.15534381350686	1.16137457912263	0.0634741065618915	1.0
MR-IVW LD	creatinine	HMDB0000562	inosine	HMDB0000195	met-d-Creatinine	M01123	11:30504837-31294673	-0.382018927426635	0.741414912005247	0.60637372149333	2.0
MR-IVW LD	creatinine	HMDB0000562	inosine	HMDB0000195	met-d-Creatinine	M01123	11:116373213-117240760	-0.902198253577808	0.594502648950271	0.129123314526724	2.0
MR-IVW LD	creatinine	HMDB0000562	inosine	HMDB0000195	met-d-Creatinine	M01123	15:41118334-41871842	-0.121607681330239	0.894685084072472	0.891882682433704	1.0
MR-IVW LD	creatinine	HMDB0000562	inosine	HMDB0000195	met-d-Creatinine	M01123	15:45400360-46179051	0.339526547761015	0.526512182759837	0.519018036455032	1.0
MR-IVW LD	creatinine	HMDB0000562	inosine	HMDB0000195	met-d-Creatinine	M01123	15:53700578-54200578	0.522027235742913	0.958073515010524	0.585841696063719	1.0
MR-IVW LD	creatinine	HMDB0000562	inosine	HMDB0000195	met-d-Creatinine	M01123	15:76097375-76597375	-0.29551275617342	0.958177724562311	0.75776944932229	1.0
MR-IVW LD	creatinine	HMDB0000562	inosine	HMDB0000195	met-d-Creatinine	M01123	16:20142332-21335139	-0.174794537645533	0.515040033008789	0.734323115757579	2.0
MR-IVW LD	creatinine	HMDB0000562	inosine	HMDB0000195	met-d-Creatinine	M01123	16:89453424-89953424	0.809186343545814	1.04316793686027	0.437925587937915	1.0
MR-IVW LD	creatinine	HMDB0000562	inosine	HMDB0000195	met-d-Creatinine	M01123	17:19176536-19724875	-0.744170561850028	1.14416223884442	0.515429677152039	1.0
MR-IVW LD	creatinine	HMDB0000562	inosine	HMDB0000195	met-d-Creatinine	M01123	17:37200083-37954217	0.709426209430995	0.788988027311106	0.368567621894205	1.0
MR-IVW LD	creatinine	HMDB0000562	inosine	HMDB0000195	met-d-Creatinine	M01123	17:58690466-59700441	-0.427028041900694	0.548687127612909	0.436408449033699	2.0
MR-IVW LD	creatinine	HMDB0000562	inosine	HMDB0000195	met-d-Creatinine	M01123	19:32940263-33709298	-0.146579581214094	0.986080819076633	0.88183088335287	1.0
MR-IVW LD	creatinine	HMDB0000562	inosine	HMDB0000195	met-d-Creatinine	M01123	20:32653904-33537782	0.748731395539694	0.916985641728385	0.41420635603734	1.0
MR-IVW LD	creatinine	HMDB0000562	inosine	HMDB0000195	met-d-Creatinine	M01123	22:38345240-38845240	-0.077056791924096	0.950367100397206	0.935377471253952	1.0
MR-IVW LD	5,6-dihydrothymine	HMDB0000079	tryptophan	HMDB0000929	GCST90200339	M00054	22:50721854-51221854	0.0599127183811261	0.179738155143378	0.738882680363527	1.0
MR-IVW LD	2-hydroxyglutarate	HMDB0059655	cystathionine	HMDB0000099	GCST90199865	GCST90200383	2:242459363-242959363	0.0346328249196428	0.163158694654949	0.831900564090254	1.0
MR-IVW LD	2-hydroxyglutarate	HMDB0059655	cystathionine	HMDB0000099	GCST90199865	GCST90200383	14:91386532-91886532	-0.210756762650623	0.120875831143111	0.0812322363545745	1.0
MR-IVW LD	4-acetamidobutanoate	HMDB0003681	allantoin	HMDB0000462	M01558	GCST90200286	8:18010431-18510431	-0.148427751212932	0.0645068604947384	0.0213938522761509	2.0
MR-IVW LD	4-acetamidobutanoate	HMDB0003681	allantoin	HMDB0000462	M01558	GCST90200286	18:22536478-23036478	-0.411719646357237	0.165289865737822	0.0127421886879728	1.0
MR-IVW LD	glucose	HMDB0000122	eicosapentaenoate (epa; 20:5n3)	HMDB0001999	met-d-Glucose	GCST90200349	2:165251927-165751927	0.3421726164752	0.654118741416395	0.600901364689573	1.0
MR-IVW LD	glucose	HMDB0000122	eicosapentaenoate (epa; 20:5n3)	HMDB0001999	met-d-Glucose	GCST90200349	2:169498833-170056652	0.0590082177098344	0.170143747943197	0.728731129752817	4.0
MR-IVW LD	glucose	HMDB0000122	eicosapentaenoate (epa; 20:5n3)	HMDB0001999	met-d-Glucose	GCST90200349	3:122819058-123319058	-0.250551004343511	0.420804727030942	0.551569979767021	1.0
MR-IVW LD	glucose	HMDB0000122	eicosapentaenoate (epa; 20:5n3)	HMDB0001999	met-d-Glucose	GCST90200349	3:151951767-152451767	-0.683129608051602	0.661976518960837	0.302093460973193	1.0
MR-IVW LD	glucose	HMDB0000122	eicosapentaenoate (epa; 20:5n3)	HMDB0001999	met-d-Glucose	GCST90200349	3:170377909-170877909	0.284872355183208	0.350726320221936	0.416656534101662	1.0
MR-IVW LD	glucose	HMDB0000122	eicosapentaenoate (epa; 20:5n3)	HMDB0001999	met-d-Glucose	GCST90200349	4:185468314-185968314	0.392407731980445	0.648959723064693	0.545396998819633	1.0
MR-IVW LD	glucose	HMDB0000122	eicosapentaenoate (epa; 20:5n3)	HMDB0001999	met-d-Glucose	GCST90200349	5:95479406-95979406	0.908978455722711	0.634416945820715	0.151921374690814	1.0
MR-IVW LD	glucose	HMDB0000122	eicosapentaenoate (epa; 20:5n3)	HMDB0001999	met-d-Glucose	GCST90200349	6:7000270-7500270	0.929747951881205	0.606455903393079	0.125255114847773	1.0
MR-IVW LD	glucose	HMDB0000122	eicosapentaenoate (epa; 20:5n3)	HMDB0001999	met-d-Glucose	GCST90200349	7:14801789-15301789	0.161820762222162	0.436452630437675	0.710813591591907	1.0
MR-IVW LD	glucose	HMDB0000122	eicosapentaenoate (epa; 20:5n3)	HMDB0001999	met-d-Glucose	GCST90200349	7:43935955-44473721	-0.0476213901736953	0.275893688192975	0.862959755687718	2.0
MR-IVW LD	glucose	HMDB0000122	eicosapentaenoate (epa; 20:5n3)	HMDB0001999	met-d-Glucose	GCST90200349	8:117934783-118434783	0.26946581616492	0.547032061120967	0.622298060746339	1.0
MR-IVW LD	glucose	HMDB0000122	eicosapentaenoate (epa; 20:5n3)	HMDB0001999	met-d-Glucose	GCST90200349	9:21884068-22384068	0.989223269387971	0.656808983443727	0.132040230900517	1.0
MR-IVW LD	glucose	HMDB0000122	eicosapentaenoate (epa; 20:5n3)	HMDB0001999	met-d-Glucose	GCST90200349	10:2888477-3388477	0.0185834390441579	0.359452649773927	0.958768320135542	1.0
MR-IVW LD	glucose	HMDB0000122	eicosapentaenoate (epa; 20:5n3)	HMDB0001999	met-d-Glucose	GCST90200349	10:112762852-113262852	0.733382903222375	0.677613825912805	0.279118289281904	1.0
MR-IVW LD	glucose	HMDB0000122	eicosapentaenoate (epa; 20:5n3)	HMDB0001999	met-d-Glucose	GCST90200349	10:114504071-115004071	0.607146415820955	0.451697440254696	0.17890181782182	1.0
MR-IVW LD	glucose	HMDB0000122	eicosapentaenoate (epa; 20:5n3)	HMDB0001999	met-d-Glucose	GCST90200349	12:4134844-4634844	-0.719852540775565	0.659332922469473	0.274925782629761	1.0
MR-IVW LD	glucose	HMDB0000122	eicosapentaenoate (epa; 20:5n3)	HMDB0001999	met-d-Glucose	GCST90200349	12:111682800-112523499	0.414042512345218	0.669787452603174	0.53646328058512	1.0
MR-IVW LD	glucose	HMDB0000122	eicosapentaenoate (epa; 20:5n3)	HMDB0001999	met-d-Glucose	GCST90200349	12:121166650-121666650	0.090963945818909	0.611446541776016	0.881736357723024	1.0
MR-IVW LD	glucose	HMDB0000122	eicosapentaenoate (epa; 20:5n3)	HMDB0001999	met-d-Glucose	GCST90200349	13:28213465-28721145	-0.298254715664641	0.680388874523314	0.661125925219428	1.0
MR-IVW LD	glucose	HMDB0000122	eicosapentaenoate (epa; 20:5n3)	HMDB0001999	met-d-Glucose	GCST90200349	17:43272775-44380160	0.668939535820949	0.647704383214913	0.301704406104285	1.0
MR-IVW LD	glucose	HMDB0000122	eicosapentaenoate (epa; 20:5n3)	HMDB0001999	met-d-Glucose	GCST90200349	17:44543627-45043627	0.39143315852477	0.678960720115977	0.564265025163533	1.0
MR-IVW LD	glucose	HMDB0000122	eicosapentaenoate (epa; 20:5n3)	HMDB0001999	met-d-Glucose	GCST90200349	20:22311971-22811971	-0.525808587860687	0.659107416633146	0.425010609811952	1.0
MR-IVW LD	mannose	HMDB0000169	glycochenodeoxycholate	HMDB0000637	M00584	GCST90200342	2:27182547-28770083	0.0418158180092215	0.0714350995790525	0.558300332322058	1.0
MR-IVW LD	7-methylxanthine	HMDB0001991	isoleucine	HMDB0000172	GCST90199754	met-d-Ile	1:197801712-198301712	0.000931748235474	0.0477898124887019	0.984444792804707	1.0
MR-IVW LD	7-methylxanthine	HMDB0001991	isoleucine	HMDB0000172	GCST90199754	met-d-Ile	15:74777880-75578595	0.0264193973233179	0.0428754096805879	0.537769148675566	1.0
MR-IVW LD	3-(4-hydroxyphenyl)lactate	HMDB0000755	sulfate*	HMDB01448	M32197	GCST90199896	17:79879970-80379970	-0.0624585451402174	0.136157830896304	0.646434063361258	1.0
MR-IVW LD	glutamine	HMDB0000641	oleamide	HMDB0002117	GCST90200419	M32458	12:56335248-57115338	-0.0702959780527196	0.0743515152480691	0.34442686630594	1.0
MR-IVW LD	4-acetamidobutanoate	HMDB0003681	threonine	HMDB0000167	GCST90200311	bioa_019	8:18005709-18505709	0.0757023776393802	0.0355977580431133	0.0334528994374568	2.0
MR-IVW LD	biliverdin	HMDB0001008	alanine	HMDB0000161	M02137	bioa_001	2:234046650-234918570	0.006130387148782	0.0107174600503182	0.56732197465309	1.0
MR-IVW LD	3-ureidopropionate	HMDB0000026	phenylpyruvate	HMDB0000205	GCST90200283	GCST90200365	22:24662232-25162232	-0.007084792415828	0.120456690337702	0.953098586888587	1.0
MR-IVW LD	citrate	HMDB0000094	hydroxy-n6,n6,n6-trimethyllysine*	HMDB01422	met-d-Citrate	GCST90200240	1:206967359-207467359	0.109106692247455	0.287777890759672	0.704587561000134	1.0
MR-IVW LD	citrate	HMDB0000094	hydroxy-n6,n6,n6-trimethyllysine*	HMDB01422	met-d-Citrate	GCST90200240	2:6909613-7409613	0.559781102756539	0.67054274846893	0.403820234400569	1.0
MR-IVW LD	citrate	HMDB0000094	hydroxy-n6,n6,n6-trimethyllysine*	HMDB01422	met-d-Citrate	GCST90200240	2:211290507-211790507	-0.878807278955193	0.404821366369449	0.029942360567554	1.0
MR-IVW LD	citrate	HMDB0000094	hydroxy-n6,n6,n6-trimethyllysine*	HMDB01422	met-d-Citrate	GCST90200240	2:241907241-242693157	0.240550198609923	0.598020288464112	0.68750430865601	1.0
MR-IVW LD	citrate	HMDB0000094	hydroxy-n6,n6,n6-trimethyllysine*	HMDB01422	met-d-Citrate	GCST90200240	4:77164144-77664144	2.27067710158547	0.556603482357302	4.51280677273679e-05	1.0
MR-IVW LD	citrate	HMDB0000094	hydroxy-n6,n6,n6-trimethyllysine*	HMDB01422	met-d-Citrate	GCST90200240	5:14438417-15122542	0.0510142541748925	0.117618531330337	0.664487182661956	5.0
MR-IVW LD	citrate	HMDB0000094	hydroxy-n6,n6,n6-trimethyllysine*	HMDB01422	met-d-Citrate	GCST90200240	5:43252947-44074677	-0.28233625779969	0.385544501463299	0.463982283132372	1.0
MR-IVW LD	citrate	HMDB0000094	hydroxy-n6,n6,n6-trimethyllysine*	HMDB01422	met-d-Citrate	GCST90200240	5:176569252-177069252	0.534780461964081	0.660295457939241	0.417991409919553	1.0
MR-IVW LD	citrate	HMDB0000094	hydroxy-n6,n6,n6-trimethyllysine*	HMDB01422	met-d-Citrate	GCST90200240	6:18111878-18611878	-0.688895608421689	0.497101562846753	0.165800447932517	1.0
MR-IVW LD	citrate	HMDB0000094	hydroxy-n6,n6,n6-trimethyllysine*	HMDB01422	met-d-Citrate	GCST90200240	6:160159894-160659894	0.283943986106027	0.604946988285924	0.638805166571918	1.0
MR-IVW LD	citrate	HMDB0000094	hydroxy-n6,n6,n6-trimethyllysine*	HMDB01422	met-d-Citrate	GCST90200240	7:72772933-73272933	0.213172116690548	0.367015302061519	0.561357570487865	1.0
MR-IVW LD	citrate	HMDB0000094	hydroxy-n6,n6,n6-trimethyllysine*	HMDB01422	met-d-Citrate	GCST90200240	8:126256694-126756694	0.785446604017457	0.34505087186324	0.0228267940086433	1.0
MR-IVW LD	citrate	HMDB0000094	hydroxy-n6,n6,n6-trimethyllysine*	HMDB01422	met-d-Citrate	GCST90200240	9:95648531-96148531	0.611869978030818	0.597072095928578	0.305465080189353	1.0
MR-IVW LD	citrate	HMDB0000094	hydroxy-n6,n6,n6-trimethyllysine*	HMDB01422	met-d-Citrate	GCST90200240	10:5959218-6459218	0.473722078371173	0.66701455876242	0.477572369518514	1.0
MR-IVW LD	citrate	HMDB0000094	hydroxy-n6,n6,n6-trimethyllysine*	HMDB01422	met-d-Citrate	GCST90200240	10:64654071-65607438	0.351718178489937	0.466262328647119	0.450647853116791	1.0
MR-IVW LD	citrate	HMDB0000094	hydroxy-n6,n6,n6-trimethyllysine*	HMDB01422	met-d-Citrate	GCST90200240	10:94589724-95089724	1.61843515293317	0.624586847672195	0.0095639347625432	1.0
MR-IVW LD	citrate	HMDB0000094	hydroxy-n6,n6,n6-trimethyllysine*	HMDB01422	met-d-Citrate	GCST90200240	11:61356683-61856683	0.188150971121997	0.478078554296972	0.693908427452857	1.0
MR-IVW LD	citrate	HMDB0000094	hydroxy-n6,n6,n6-trimethyllysine*	HMDB01422	met-d-Citrate	GCST90200240	12:20812570-21569526	0.142916064395072	0.450901768071173	0.751276915696311	1.0
MR-IVW LD	citrate	HMDB0000094	hydroxy-n6,n6,n6-trimethyllysine*	HMDB01422	met-d-Citrate	GCST90200240	12:120844110-121665390	1.11840233413329	0.337909551940092	0.0009337321891358	1.0
MR-IVW LD	citrate	HMDB0000094	hydroxy-n6,n6,n6-trimethyllysine*	HMDB01422	met-d-Citrate	GCST90200240	14:94594947-95094947	0.543875587398661	0.643428136629522	0.397955694327363	1.0
MR-IVW LD	citrate	HMDB0000094	hydroxy-n6,n6,n6-trimethyllysine*	HMDB01422	met-d-Citrate	GCST90200240	14:102387585-102887585	-0.553072362147259	0.604685449983661	0.360378166707678	1.0
MR-IVW LD	citrate	HMDB0000094	hydroxy-n6,n6,n6-trimethyllysine*	HMDB01422	met-d-Citrate	GCST90200240	15:42429423-42929423	0.438321105975755	0.571139143089916	0.442813624619125	1.0
MR-IVW LD	citrate	HMDB0000094	hydroxy-n6,n6,n6-trimethyllysine*	HMDB01422	met-d-Citrate	GCST90200240	15:43028726-45186579	-0.15279968910306	0.384186172789393	0.690834358692352	1.0
MR-IVW LD	citrate	HMDB0000094	hydroxy-n6,n6,n6-trimethyllysine*	HMDB01422	met-d-Citrate	GCST90200240	16:58436602-58936602	0.606758106772047	0.698522716386623	0.385049289706657	1.0
MR-IVW LD	citrate	HMDB0000094	hydroxy-n6,n6,n6-trimethyllysine*	HMDB01422	met-d-Citrate	GCST90200240	17:6092241-7020419	-0.04125278396388	0.0835721144820497	0.621575276510409	9.0
MR-IVW LD	citrate	HMDB0000094	hydroxy-n6,n6,n6-trimethyllysine*	HMDB01422	met-d-Citrate	GCST90200240	17:57343504-58184169	-0.756221855643932	0.468693648375188	0.106643031144525	1.0
MR-IVW LD	citrate	HMDB0000094	hydroxy-n6,n6,n6-trimethyllysine*	HMDB01422	met-d-Citrate	GCST90200240	18:76910235-77410235	0.330606868962747	0.621973152056128	0.595040999504864	1.0
MR-IVW LD	citrate	HMDB0000094	hydroxy-n6,n6,n6-trimethyllysine*	HMDB01422	met-d-Citrate	GCST90200240	20:62104494-62604494	0.714351931972607	0.69402832675691	0.303346456433628	1.0
MR-IVW LD	citrate	HMDB0000094	hydroxy-n6,n6,n6-trimethyllysine*	HMDB01422	met-d-Citrate	GCST90200240	22:18883605-19740639	-0.467827767908454	0.180292740834344	0.0094639616099313	1.0
MR-IVW LD	eicosapentaenoate (epa; 20:5n3)	HMDB0001999	hippurate	HMDB0000714	M18467	GCST90199624	11:61330635-61830635	0.0420222638630518	0.0987674869188514	0.670496586704816	1.0
MR-IVW LD	n-acetylornithine	HMDB0003357	methionine sulfoxide	HMDB0002005	M15630	GCST90199625	2:73124156-74349562	-0.0010079798604946	0.0240173746282837	0.966523587837844	1.0
MR-IVW LD	alpha-tocopherol	HMDB0001893	aspartate	HMDB0000191	GCST90200302	M15996	1:62651807-63403953	-1.20930786819012e-308	0.193541877873044	1.0	1.0
MR-IVW LD	myo-inositol	HMDB0000211	2-hydroxyphenylacetate	HMDB0000669	M19934	GCST90200369	16:24681798-25181798	-0.221768591208628	0.138715052532418	0.109879526553493	1.0
MR-IVW LD	myo-inositol	HMDB0000211	2-hydroxyphenylacetate	HMDB0000669	M19934	GCST90200369	19:18368867-18868867	0.0568342069420127	0.138062359240009	0.680591535003503	1.0
MR-IVW LD	ornithine	HMDB0000214	citrulline	HMDB0000904	GCST90200404	GCST90200403	6:131644358-132144358	0.0441097426416109	0.128099802243969	0.730591446776269	1.0
MR-IVW LD	ornithine	HMDB0000214	citrulline	HMDB0000904	GCST90200404	GCST90200403	6:161178041-161678041	0.200630400084812	0.184769594878299	0.277549347341594	1.0
MR-IVW LD	serine	HMDB0000187	allantoin	HMDB0000462	M32315	GCST90200286	1:119966025-120466025	-0.216070336469939	0.0909914151384308	0.0175668669184497	1.0
MR-IVW LD	serine	HMDB0000187	allantoin	HMDB0000462	M32315	GCST90200286	2:211323559-211823559	-0.0259928165379698	0.121486773564799	0.830581418218216	1.0
MR-IVW LD	serine	HMDB0000187	allantoin	HMDB0000462	M32315	GCST90200286	7:55822010-56322010	-0.13808836313548	0.163560244220738	0.398520746733988	1.0
MR-IVW LD	bilirubin (z,z)	HMDB0000054	isoursodeoxycholate	HMDB0000686	M27716	GCST90199892	2:234140469-234918570	-0.0366786375707309	0.0365727328273912	0.315911173288352	1.0
MR-IVW LD	isoleucine	HMDB0000172	flavin adenine dinucleotide (fad)	HMDB0001248	bioa_010	GCST90200376	2:27480940-27980940	0.356803877930269	0.539230844547484	0.508169652810859	1.0
MR-IVW LD	isoleucine	HMDB0000172	flavin adenine dinucleotide (fad)	HMDB0001248	bioa_010	GCST90200376	4:88976422-89476422	0.579452882891614	0.293426306388389	0.0482929333284746	1.0
MR-IVW LD	isoleucine	HMDB0000172	flavin adenine dinucleotide (fad)	HMDB0001248	bioa_010	GCST90200376	12:56615040-57115040	0.959610404627615	0.595139334007137	0.106872095766089	1.0
MR-IVW LD	isoleucine	HMDB0000172	flavin adenine dinucleotide (fad)	HMDB0001248	bioa_010	GCST90200376	16:70059237-70559237	-0.52916873954728	0.386563292514854	0.171028717380673	1.0
MR-IVW LD	5-acetylamino-6-formylamino-3-methyluracil	HMDB0011105	3-hydroxybutyrate (bhba)	HMDB0000011	GCST90200680	met-d-bOHbutyrate	8:17743764-18765840	-0.0035637333178906	0.0068194488654617	0.601263935241477	7.0
MR-IVW LD	1-(1-enyl-stearoyl)-2-arachidonoyl-gpe (p-18:0/20:4)*	HMDB0005779	1-methylxanthine	HMDB0010738	GCST90200058	GCST90199763	11:61307803-62000560	0.0455123190111007	0.0572815955803134	0.426883163319828	2.0
MR-IVW LD	1-(1-enyl-stearoyl)-2-arachidonoyl-gpe (p-18:0/20:4)*	HMDB0005779	1-methylxanthine	HMDB0010738	GCST90200058	GCST90199763	19:45162079-45662079	0.370735118845347	0.185457699679485	0.0456053335223844	1.0
MR-IVW LD	1-(1-enyl-stearoyl)-2-arachidonoyl-gpe (p-18:0/20:4)*	HMDB0005779	1-methylxanthine	HMDB0010738	GCST90200058	GCST90199763	19:55491205-55991205	-0.168987298021122	0.185971475798428	0.36352264908048	1.0
MR-IVW LD	myo-inositol	HMDB0000211	glycohyocholate	HMDB0000138	M19934	GCST90199935	16:24681798-25181798	-0.0321452315479083	0.143250113128716	0.822446580359492	1.0
MR-IVW LD	myo-inositol	HMDB0000211	glycohyocholate	HMDB0000138	M19934	GCST90199935	19:18368867-18868867	-0.151185212547415	0.142542801065937	0.28885795107578	1.0
MR-IVW LD	isoursodeoxycholate	HMDB0000686	creatinine	HMDB0000562	GCST90199892	GCST90200366	5:35715970-36215970	0.125348024327047	0.17458371079485	0.472768164802768	1.0
MR-IVW LD	spermidine	HMDB0001257	glutamine	HMDB0000641	GCST90200423	met-d-Gln	1:247789451-248289451	0.0831519392360099	0.0389191801075169	0.0326363568737287	1.0
MR-IVW LD	glutamine	HMDB0000641	serine	HMDB0000187	bioa_006	M32315	2:27200724-28253174	0.962735354693507	0.248796777055624	0.0001090296140454	1.0
MR-IVW LD	glutamine	HMDB0000641	serine	HMDB0000187	bioa_006	M32315	2:191299636-192089976	0.41857594075883	0.334860752607063	0.211299547333709	1.0
MR-IVW LD	glutamine	HMDB0000641	serine	HMDB0000187	bioa_006	M32315	6:20469561-20969561	0.446353165574049	0.619934952186183	0.471524995558505	1.0
MR-IVW LD	glutamine	HMDB0000641	serine	HMDB0000187	bioa_006	M32315	7:72732874-73232874	0.461564446429677	0.447577645022719	0.302423598900009	1.0
MR-IVW LD	glutamine	HMDB0000641	serine	HMDB0000187	bioa_006	M32315	8:17122121-17622121	0.586695625154807	0.613363608116387	0.33880870666985	1.0
MR-IVW LD	glutamine	HMDB0000641	serine	HMDB0000187	bioa_006	M32315	8:134082558-134582558	-0.124964655317924	0.624823276589619	0.841480581121794	1.0
MR-IVW LD	glutamine	HMDB0000641	serine	HMDB0000187	bioa_006	M32315	9:4032942-4532942	0.023133750234441	0.532076255392193	0.965320293449226	1.0
MR-IVW LD	glutamine	HMDB0000641	serine	HMDB0000187	bioa_006	M32315	10:64798306-65565800	-1.68955251677824	0.624399843157176	0.0068123175199168	1.0
MR-IVW LD	glutamine	HMDB0000641	serine	HMDB0000187	bioa_006	M32315	10:99109412-99609412	-0.187157429031703	0.259940873655144	0.471524995558505	1.0
MR-IVW LD	glutamine	HMDB0000641	serine	HMDB0000187	bioa_006	M32315	11:8003049-8503049	0.0832125689642325	0.478472271544348	0.86193380162976	1.0
MR-IVW LD	glutamine	HMDB0000641	serine	HMDB0000187	bioa_006	M32315	12:46679007-47711183	0.68431484227093	0.275136895346043	0.0128760418357849	1.0
MR-IVW LD	glutamine	HMDB0000641	serine	HMDB0000187	bioa_006	M32315	12:56615040-57375879	-0.139743981437233	0.0964898919447562	0.147539915532315	1.0
MR-IVW LD	glutamine	HMDB0000641	serine	HMDB0000187	bioa_006	M32315	12:59344212-60165849	0.403928841932085	0.403928841932085	0.317310507862914	1.0
MR-IVW LD	glutamine	HMDB0000641	serine	HMDB0000187	bioa_006	M32315	14:100594368-101094368	0.626535137190419	0.554242621360754	0.258293064655503	1.0
MR-IVW LD	glutamine	HMDB0000641	serine	HMDB0000187	bioa_006	M32315	15:58477325-58977325	-0.162535068487842	0.589189623268434	0.782654008414756	1.0
MR-IVW LD	n-acetylornithine	HMDB0003357	hypoxanthine	HMDB0000157	bioa_023	M03127	2:72878681-74437061	-0.0213621454065456	0.0336793476676325	0.5258979365292	7.0
MR-IVW LD	n-acetylornithine	HMDB0003357	hypoxanthine	HMDB0000157	bioa_023	M03127	5:950573-1450573	-0.460070887940857	0.299821477534492	0.124910931671286	1.0
MR-IVW LD	n-acetylornithine	HMDB0003357	hypoxanthine	HMDB0000157	bioa_023	M03127	14:23348952-23848952	-0.75011873860055	0.383039355881133	0.0501909118790307	1.0
MR-IVW LD	n-acetylornithine	HMDB0003357	hypoxanthine	HMDB0000157	bioa_023	M03127	17:37301988-37801988	-0.233892695404616	0.350839043106924	0.504985075093846	1.0
MR-IVW LD	alanine	HMDB0000161	leucine	HMDB0000687	bioa_001	bioa_011	1:206985954-207485954	-0.248254249542174	0.107144691213712	0.0205037317668664	1.0
MR-IVW LD	alanine	HMDB0000161	leucine	HMDB0000687	bioa_001	bioa_011	2:27143030-28594285	0.643984614158617	0.0686916921769186	6.91757697446204e-21	1.0
MR-IVW LD	alanine	HMDB0000161	leucine	HMDB0000687	bioa_001	bioa_011	2:64958074-65458074	-0.405003995977513	0.0932115065540879	1.39275663154621e-05	1.0
MR-IVW LD	alanine	HMDB0000161	leucine	HMDB0000687	bioa_001	bioa_011	3:71155270-71655270	0.434411695971585	0.15889235404959	0.0062570044419462	1.0
MR-IVW LD	alanine	HMDB0000161	leucine	HMDB0000687	bioa_001	bioa_011	4:88976422-89476422	-2.20831993778755	0.150348579642395	7.69516822826579e-49	1.0
MR-IVW LD	alanine	HMDB0000161	leucine	HMDB0000687	bioa_001	bioa_011	7:72732874-73232874	-0.0121108886680487	0.142481043153519	0.932261390710744	1.0
MR-IVW LD	alanine	HMDB0000161	leucine	HMDB0000687	bioa_001	bioa_011	8:145568681-146068681	-0.0029347382774082	0.163041015411563	0.985638853411651	1.0
MR-IVW LD	alanine	HMDB0000161	leucine	HMDB0000687	bioa_001	bioa_011	9:4040541-4540541	0.667975155211427	0.145148882053762	4.18453204437521e-06	1.0
MR-IVW LD	alanine	HMDB0000161	leucine	HMDB0000687	bioa_001	bioa_011	11:116336283-116836283	0.843211789663027	0.149877673242628	1.84436345123709e-08	1.0
MR-IVW LD	alanine	HMDB0000161	leucine	HMDB0000687	bioa_001	bioa_011	12:46636543-47713425	0.294860176444233	0.0618386430276169	1.85861923345729e-06	2.0
MR-IVW LD	alanine	HMDB0000161	leucine	HMDB0000687	bioa_001	bioa_011	12:56615040-57115040	0.408492881633253	0.0798461457453578	3.12083058802374e-07	1.0
MR-IVW LD	alanine	HMDB0000161	leucine	HMDB0000687	bioa_001	bioa_011	12:59727701-60227701	0.48182586723658	0.116806270845229	3.70734756923921e-05	1.0
MR-IVW LD	alanine	HMDB0000161	leucine	HMDB0000687	bioa_001	bioa_011	14:75116447-75616447	0.0455410787980167	0.166208316781095	0.78408462165765	1.0
MR-IVW LD	alanine	HMDB0000161	leucine	HMDB0000687	bioa_001	bioa_011	16:69621701-70931491	-0.604907010737418	0.077137183790789	4.43553891826642e-15	3.0
MR-IVW LD	alanine	HMDB0000161	leucine	HMDB0000687	bioa_001	bioa_011	17:40568584-41068584	-0.618946607851252	0.16957441310993	0.0002622403088409	1.0
MR-IVW LD	alanine	HMDB0000161	leucine	HMDB0000687	bioa_001	bioa_011	22:18906543-19406543	-0.199184318165357	0.171562720211335	0.245641899445438	1.0
MR-IVW LD	inositol 1-phosphate (i1p)	HMDB0000213	beta-alanine	HMDB0000056	M01481	GCST90200361	1:5349333-5849333	-0.0060624089332493	0.082238748113931	0.941235425073064	1.0
MR-IVW LD	inositol 1-phosphate (i1p)	HMDB0000213	beta-alanine	HMDB0000056	M01481	GCST90200361	4:31607204-32397858	-0.0831075654995336	0.078239191383609	0.288133898597407	1.0
MR-IVW LD	inositol 1-phosphate (i1p)	HMDB0000213	beta-alanine	HMDB0000056	M01481	GCST90200361	4:66148855-66648855	-0.166246588314749	0.0808248400842973	0.0396982568489361	1.0
MR-IVW LD	inositol 1-phosphate (i1p)	HMDB0000213	beta-alanine	HMDB0000056	M01481	GCST90200361	10:114775621-115275621	0.128401354816174	0.0805020333470532	0.110710536799591	1.0
MR-IVW LD	inositol 1-phosphate (i1p)	HMDB0000213	beta-alanine	HMDB0000056	M01481	GCST90200361	12:62771708-63271708	0.0488102631050971	0.0831197346668647	0.557050367011747	1.0
MR-IVW LD	inositol 1-phosphate (i1p)	HMDB0000213	beta-alanine	HMDB0000056	M01481	GCST90200361	15:77060646-77560646	-0.0128169199769365	0.079422634940107	0.871797140806842	1.0
MR-IVW LD	betaine	HMDB0000043	sphinganine-1-phosphate	HMDB0001383	GCST90200425	GCST90199845	2:211290507-211790507	-0.0746767627952046	0.104385753454962	0.474366677717009	1.0
MR-IVW LD	betaine	HMDB0000043	sphinganine-1-phosphate	HMDB0001383	GCST90200425	GCST90199845	5:78081434-78907016	0.0164798172010357	0.0671695287074806	0.806188052817906	2.0
MR-IVW LD	betaine	HMDB0000043	sphinganine-1-phosphate	HMDB0001383	GCST90200425	GCST90199845	6:160264283-160825366	0.219765456664315	0.101062880433828	0.0296644706992095	2.0
MR-IVW LD	betaine	HMDB0000043	sphinganine-1-phosphate	HMDB0001383	GCST90200425	GCST90199845	12:68601-568601	0.0817230643280466	0.0766116158269191	0.286098755915797	1.0
MR-IVW LD	betaine	HMDB0000043	sphinganine-1-phosphate	HMDB0001383	GCST90200425	GCST90199845	17:17178278-17678278	0.275238528851501	0.17972264478603	0.125655075447296	1.0
MR-IVW LD	betaine	HMDB0000043	sphinganine-1-phosphate	HMDB0001383	GCST90200425	GCST90199845	21:44165982-44665982	-0.071595037086662	0.179844911059474	0.690561482816719	1.0
MR-IVW LD	7-methylxanthine	HMDB0001991	glutamate	HMDB0000148	GCST90199754	GCST90200412	1:197801712-198301712	0.229812285422732	0.178067027397147	0.196844403598765	1.0
MR-IVW LD	7-methylxanthine	HMDB0001991	glutamate	HMDB0000148	GCST90199754	GCST90200412	15:74777880-75578595	-0.0178447025397086	0.159771934931015	0.911070324569095	1.0
MR-IVW LD	uridine	HMDB0000296	3-methyl-2-oxobutyrate	HMDB0000019	GCST90200407	M21047	1:20666238-21166238	0.137268689454102	0.120796446719609	0.255804407976614	1.0
MR-IVW LD	uridine	HMDB0000296	3-methyl-2-oxobutyrate	HMDB0000019	GCST90200407	M21047	7:47877194-48377194	0.199329713432472	0.174413499253414	0.253097908947118	1.0
MR-IVW LD	uridine	HMDB0000296	3-methyl-2-oxobutyrate	HMDB0000019	GCST90200407	M21047	22:50686035-51186035	-0.618930330266823	0.180811107718398	0.0006191655301761	1.0
MR-IVW LD	tryptophan	HMDB0000929	theobromine	HMDB0002825	bioa_020	GCST90199644	4:156560755-157060755	-0.0114806792343649	0.154679026200435	0.940833264563187	1.0
MR-IVW LD	tryptophan	HMDB0000929	theobromine	HMDB0002825	bioa_020	GCST90199644	6:111336667-112095774	0.251131984513409	0.18754728617466	0.180559966119492	1.0
MR-IVW LD	beta-alanine	HMDB0000056	choline	HMDB0000097	GCST90200361	GCST90200327	3:30500404-31000404	0.0045267798337452	0.0803647333305285	0.955080561692462	1.0
MR-IVW LD	1-methylxanthine	HMDB0010738	phenylalanine	HMDB0000159	M34389	bioa_016	8:18010431-18510431	0.0285282213244791	0.0169206532173657	0.0917957993593673	1.0
MR-IVW LD	isoleucine	HMDB0000172	alanine	HMDB0000161	met-d-Ile	bioa_001	2:27480940-28253174	1.51322747833844	0.103830621540993	4.11098268395884e-48	1.0
MR-IVW LD	isoleucine	HMDB0000172	alanine	HMDB0000161	met-d-Ile	bioa_001	2:165251927-165751927	0.0704796209494498	0.159096209818175	0.65776573470606	1.0
MR-IVW LD	isoleucine	HMDB0000172	alanine	HMDB0000161	met-d-Ile	bioa_001	4:88890833-89475171	-0.47398355989106	0.0713078922658425	2.99127030413902e-11	1.0
MR-IVW LD	isoleucine	HMDB0000172	alanine	HMDB0000161	met-d-Ile	bioa_001	8:76193463-76693463	0.146824502468266	0.200854312542087	0.464779152937284	1.0
MR-IVW LD	isoleucine	HMDB0000172	alanine	HMDB0000161	met-d-Ile	bioa_001	12:56611458-57111458	1.77525392120302	0.14336218373601	3.23037872186873e-35	1.0
MR-IVW LD	isoleucine	HMDB0000172	alanine	HMDB0000161	met-d-Ile	bioa_001	16:69865519-70914672	-0.823510228755295	0.0998315224579079	1.59725436016372e-16	1.0
MR-IVW LD	isoleucine	HMDB0000172	alanine	HMDB0000161	met-d-Ile	bioa_001	19:49069664-49569664	-0.0828441330425587	0.172952261049188	0.631938628653835	1.0
MR-IVW LD	asparagine	HMDB0000168	taurochenodeoxycholate	HMDB0000951	M34283	M18494	11:61916235-62416235	0.0096160929946845	0.208348681551523	0.963187628676869	1.0
MR-IVW LD	asparagine	HMDB0000168	taurochenodeoxycholate	HMDB0000951	M34283	M18494	14:104016664-104812812	-0.0478476740863513	0.0956953481727034	0.617075077451976	1.0
MR-IVW LD	serine	HMDB0000187	4-methyl-2-oxopentanoate	HMDB0000695	M32315	M22116	1:119966025-120466025	0.184723622117167	0.0965600751976099	0.0557424866357434	1.0
MR-IVW LD	serine	HMDB0000187	4-methyl-2-oxopentanoate	HMDB0000695	M32315	M22116	2:211323559-211823559	-0.0711214197703171	0.1289075733337	0.5811373696666	1.0
MR-IVW LD	serine	HMDB0000187	4-methyl-2-oxopentanoate	HMDB0000695	M32315	M22116	7:55822010-56322010	-0.0790512969494261	0.135516509056159	0.559668927199413	1.0
MR-IVW LD	myo-inositol	HMDB0000211	docosahexaenoate (dha; 22:6n3)	HMDB0002183	GCST90200401	M19323	16:24676314-25176314	-0.0055169138400758	0.176541242882448	0.975070165131249	1.0
MR-IVW LD	uridine	HMDB0000296	inosine 5'-monophosphate (imp)	HMDB0000175	M00606	GCST90200395	1:20665172-21165172	-0.0164130205222837	0.225784875753354	0.942050276088463	1.0
MR-IVW LD	uridine	HMDB0000296	inosine 5'-monophosphate (imp)	HMDB0000175	M00606	GCST90200395	7:47852911-48352911	0.0484933260666572	0.228175758204121	0.831696542547473	1.0
MR-IVW LD	uridine	HMDB0000296	inosine 5'-monophosphate (imp)	HMDB0000175	M00606	GCST90200395	22:50721752-51221752	-0.0760737635142066	0.214093216577361	0.722342310190179	1.0
MR-IVW LD	uridine	HMDB0000296	theobromine	HMDB0002825	GCST90200407	M18392	1:20666238-21166238	-0.116438784879408	0.11981382212229	0.331134637985751	1.0
MR-IVW LD	uridine	HMDB0000296	theobromine	HMDB0002825	GCST90200407	M18392	7:47877194-48377194	-0.0604143110470934	0.173004617998496	0.726934399917107	1.0
MR-IVW LD	uridine	HMDB0000296	theobromine	HMDB0002825	GCST90200407	M18392	22:50686035-51186035	-0.3247036155477	0.179441471750045	0.0703696646097906	1.0
MR-IVW LD	phenylpyruvate	HMDB0000205	3-methyl-2-oxovalerate	HMDB0000491	GCST90200365	GCST90199631	9:131315554-131815554	0.184139905484322	0.130917659091271	0.159566144427649	1.0
MR-IVW LD	phenylpyruvate	HMDB0000205	3-methyl-2-oxovalerate	HMDB0000491	GCST90200365	GCST90199631	16:58503995-59003995	0.0504166119572751	0.158876102008594	0.750991026485727	1.0
MR-IVW LD	3-ureidopropionate	HMDB0000026	urea	HMDB0000294	GCST90200283	GCST90200417	22:24662232-25162232	-0.143428435918849	0.12046828274861	0.233814242920187	1.0
MR-IVW LD	phenylalanine	HMDB0000159	phenylalanine	HMDB0000159	bioa_016	GCST90200396	3:186202917-186702917	-0.377811004451975	0.445064880300828	0.395942656064663	1.0
MR-IVW LD	phenylalanine	HMDB0000159	phenylalanine	HMDB0000159	bioa_016	GCST90200396	4:155231289-155731289	-0.0883483675162736	0.428157434703168	0.836521025512417	1.0
MR-IVW LD	phenylalanine	HMDB0000159	phenylalanine	HMDB0000159	bioa_016	GCST90200396	4:186893802-187393802	0.427733330238587	0.243142266967409	0.0785453220870523	1.0
MR-IVW LD	phenylalanine	HMDB0000159	phenylalanine	HMDB0000159	bioa_016	GCST90200396	5:176539719-177067143	-0.127252073004193	0.333952757233564	0.703167536623723	2.0
MR-IVW LD	phenylalanine	HMDB0000159	phenylalanine	HMDB0000159	bioa_016	GCST90200396	6:52381188-52881188	0.938278007016036	0.548747146462043	0.087292704722042	1.0
MR-IVW LD	phenylalanine	HMDB0000159	phenylalanine	HMDB0000159	bioa_016	GCST90200396	11:57020509-57520509	1.93900671204252	0.532705061586365	0.000272716985283	1.0
MR-IVW LD	phenylalanine	HMDB0000159	phenylalanine	HMDB0000159	bioa_016	GCST90200396	12:103007876-103562619	1.88579310325596	0.234067719119428	7.84372801302715e-16	1.0
MR-IVW LD	phenylalanine	HMDB0000159	phenylalanine	HMDB0000159	bioa_016	GCST90200396	14:55086875-55586875	1.82884359981112	0.567267232021859	0.0012643360002285	1.0
MR-IVW LD	phenylalanine	HMDB0000159	phenylalanine	HMDB0000159	bioa_016	GCST90200396	19:45142254-45642254	-0.0578629457955945	0.560253318925233	0.917740772470926	1.0
MR-IVW LD	docosahexaenoate (dha; 22:6n3)	HMDB0002183	2-aminobutyrate	HMDB0000452	GCST90199651	M32348	11:61376206-61876206	-0.344986096802631	0.192550379610771	0.0731863770949777	1.0
MR-IVW LD	asparagine	HMDB0000168	3-ureidopropionate	HMDB0000026	M34283	GCST90200283	11:61916235-62416235	-0.140598829646531	0.175885494432905	0.424071807310504	1.0
MR-IVW LD	asparagine	HMDB0000168	3-ureidopropionate	HMDB0000026	M34283	GCST90200283	14:104016664-104812812	0.186086401067175	0.148158241832867	0.20911682823284	1.0
MR-IVW LD	myo-inositol	HMDB0000211	n-acetyl-aspartyl-glutamate (naag)	HMDB0001067	GCST90200401	GCST90200684	16:24676314-25176314	0.346544047630152	0.163292811389711	0.0338188681831707	1.0
MR-IVW LD	myo-inositol	HMDB0000211	n-acetyl-aspartyl-glutamate (naag)	HMDB0001067	GCST90200401	GCST90200684	19:18383755-18883755	-0.0226779288806456	0.183429164560474	0.901605728980966	1.0
MR-IVW LD	myo-inositol	HMDB0000211	pantothenate	HMDB0000210	M19934	GCST90200279	16:24681798-25181798	-0.149046914945213	0.133288168305637	0.263468497490445	1.0
MR-IVW LD	myo-inositol	HMDB0000211	pantothenate	HMDB0000210	M19934	GCST90200279	19:18368867-18868867	0.288676661098858	0.132611868059592	0.0294914705701658	1.0
MR-IVW LD	spermidine	HMDB0001257	hippurate	HMDB0000714	GCST90200423	GCST90199624	1:247789451-248289451	0.146120454278731	0.145054754686661	0.313768109701235	1.0
MR-IVW LD	caffeine	HMDB0001847	asparagine	HMDB0000168	GCST90200436	GCST90200452	15:56384745-56884745	0.109077548295221	0.169629769920469	0.520202654912247	1.0
MR-IVW LD	caffeine	HMDB0001847	asparagine	HMDB0000168	GCST90200436	GCST90200452	15:57044800-57544800	0.139216350739233	0.181045425590995	0.441918170728077	1.0
MR-IVW LD	mannose	HMDB0000169	orotidine	HMDB0000788	M00584	GCST90200681	2:27182547-28770083	0.0117757332539956	0.072088435733628	0.870241915041978	1.0
MR-IVW LD	citrulline	HMDB0000904	tryptophan	HMDB0000929	bioa_005	M00054	2:211099261-211599261	0.110578277056169	0.199040898701105	0.578514721507945	1.0
MR-IVW LD	citrulline	HMDB0000904	tryptophan	HMDB0000929	bioa_005	M00054	8:10310878-10810878	-0.155969972901227	0.298942448060685	0.601851975770548	1.0
MR-IVW LD	citrulline	HMDB0000904	tryptophan	HMDB0000929	bioa_005	M00054	8:11437159-11937159	-0.271227569529499	0.369855776631136	0.463355149269598	1.0
MR-IVW LD	citrulline	HMDB0000904	tryptophan	HMDB0000929	bioa_005	M00054	9:133044244-133627617	0.0394713889822519	0.163518159639037	0.809254092694801	2.0
MR-IVW LD	citrulline	HMDB0000904	tryptophan	HMDB0000929	bioa_005	M00054	9:135893372-136393372	0.363012638354479	0.320305269136304	0.257074298684829	1.0
MR-IVW LD	citrulline	HMDB0000904	tryptophan	HMDB0000929	bioa_005	M00054	10:97138579-97638579	-0.592417404587326	0.280618770593996	0.0347627626222283	1.0
MR-IVW LD	citrulline	HMDB0000904	tryptophan	HMDB0000929	bioa_005	M00054	17:9542768-10042768	0.0287918297365262	0.21593872302395	0.893929766752774	1.0
MR-IVW LD	cytidine	HMDB0000089	choline	HMDB0000097	GCST90200429	M15506	15:85255020-85755020	-0.034335367219642	0.160231713691664	0.830324257655797	1.0
MR-IVW LD	creatinine	HMDB0000562	sulfate*	HMDB01448	M00513	GCST90199896	7:23845366-24345366	-0.0847369487708319	0.16405262027083	0.605489191233424	1.0
MR-IVW LD	phenylalanine	HMDB0000159	cortisone	HMDB0002802	bioa_016	GCST90200360	3:186202917-186702917	0.515854116260474	0.447090363520256	0.248581023252534	1.0
MR-IVW LD	phenylalanine	HMDB0000159	cortisone	HMDB0002802	bioa_016	GCST90200360	4:155231289-155731289	0.314350704014162	0.430109274473766	0.464863193884245	1.0
MR-IVW LD	phenylalanine	HMDB0000159	cortisone	HMDB0002802	bioa_016	GCST90200360	4:186893802-187393802	0.0350726201093785	0.244303670453042	0.885846683677313	1.0
MR-IVW LD	phenylalanine	HMDB0000159	cortisone	HMDB0002802	bioa_016	GCST90200360	5:176539719-177067143	-0.100118811837416	0.33549271069724	0.765380176216615	2.0
MR-IVW LD	phenylalanine	HMDB0000159	cortisone	HMDB0002802	bioa_016	GCST90200360	6:52381188-52881188	0.4364806730527	0.551342088607083	0.428553455870049	1.0
MR-IVW LD	phenylalanine	HMDB0000159	cortisone	HMDB0002802	bioa_016	GCST90200360	11:57020509-57520509	-0.257389799318183	0.535572747921317	0.630809394193645	1.0
MR-IVW LD	phenylalanine	HMDB0000159	cortisone	HMDB0002802	bioa_016	GCST90200360	12:103007876-103562619	-0.162829402900016	0.236060640112224	0.490333894461569	1.0
MR-IVW LD	phenylalanine	HMDB0000159	cortisone	HMDB0002802	bioa_016	GCST90200360	14:55086875-55586875	-0.501728154188239	0.570203175999562	0.378907423192158	1.0
MR-IVW LD	phenylalanine	HMDB0000159	cortisone	HMDB0002802	bioa_016	GCST90200360	19:45142254-45642254	0.191102704926731	0.562820709338307	0.734199541580628	1.0
MR-IVW LD	sulfate*	HMDB01448	oleate (18:1n9)	HMDB0000207	GCST90199896	M01359	7:122557611-123057611	0.246320090082208	0.182753615222284	0.177714325380178	1.0
MR-IVW LD	tryptophan	HMDB0000929	alanine	HMDB0000161	GCST90200441	M32339	6:111301079-112053797	-0.0414125831436548	0.176003478360534	0.81398046041692	1.0
MR-IVW LD	kynurenine	HMDB0000684	valine	HMDB0000883	GCST90199636	met-d-Val	1:241463402-241963402	0.0519071469612671	0.0353313657432648	0.141791563764233	1.0
MR-IVW LD	kynurenine	HMDB0000684	valine	HMDB0000883	GCST90199636	met-d-Val	8:39554593-40054593	-0.0015804990396128	0.0449117406715426	0.971927261669159	1.0
MR-IVW LD	kynurenine	HMDB0000684	valine	HMDB0000883	GCST90199636	met-d-Val	12:111809557-113090766	0.118726250572782	0.0377859933265021	0.0016775770340888	1.0
MR-IVW LD	kynurenine	HMDB0000684	valine	HMDB0000883	GCST90199636	met-d-Val	16:87568373-88128072	-0.0134417597903557	0.0184565176514299	0.466434008342947	2.0
MR-IVW LD	glycine	HMDB0000123	inositol 1-phosphate (i1p)	HMDB0000213	M32338	M01481	2:211289363-212090389	0.124067538441454	0.0969582641518608	0.200686780262904	2.0
MR-IVW LD	asparagine	HMDB0000168	4-hydroxy-2-oxoglutaric acid	HMDB0002070	M34283	GCST90199897	11:61916235-62416235	0.116716467040338	0.171661390025143	0.496553439738583	1.0
MR-IVW LD	asparagine	HMDB0000168	4-hydroxy-2-oxoglutaric acid	HMDB0002070	M34283	GCST90199897	14:104016664-104812812	0.145411798437649	0.144604024688683	0.314614709058183	1.0
MR-IVW LD	tryptophan	HMDB0000929	beta-alanine	HMDB0000056	M00054	GCST90200361	3:189559163-190059163	0.203567341172003	0.171718883496181	0.235832229973845	1.0
MR-IVW LD	tryptophan	HMDB0000929	beta-alanine	HMDB0000056	M00054	GCST90200361	5:153760041-154260041	0.0703185167373673	0.171731979336747	0.682197242883686	1.0
MR-IVW LD	tryptophan	HMDB0000929	beta-alanine	HMDB0000056	M00054	GCST90200361	6:111281159-111781159	-0.0044414474713184	0.150737906957475	0.976493970631742	1.0
MR-IVW LD	tryptophan	HMDB0000929	beta-alanine	HMDB0000056	M00054	GCST90200361	6:125293311-125793311	0.165896916143053	0.156179223010096	0.288135177589342	1.0
MR-IVW LD	tryptophan	HMDB0000929	beta-alanine	HMDB0000056	M00054	GCST90200361	7:14057409-14557409	0.258149887508018	0.168356246325682	0.12518841662222	1.0
MR-IVW LD	tryptophan	HMDB0000929	beta-alanine	HMDB0000056	M00054	GCST90200361	11:116404435-116904435	0.270775251963376	0.168353802067641	0.107754106467464	1.0
MR-IVW LD	tryptophan	HMDB0000929	beta-alanine	HMDB0000056	M00054	GCST90200361	16:53794515-54294515	-0.0109145942618865	0.171733710866045	0.949324293887735	1.0
MR-IVW LD	histidine	HMDB0000177	methionine	HMDB0000696	bioa_009	M01302	2:27492603-27992603	0.334208061975083	0.389909405637598	0.391365938307553	1.0
MR-IVW LD	histidine	HMDB0000177	methionine	HMDB0000696	bioa_009	M01302	2:211331245-211831245	0.357726965747928	0.357726965747928	0.317310507862914	1.0
MR-IVW LD	histidine	HMDB0000177	methionine	HMDB0000696	bioa_009	M01302	3:186208322-186708322	-0.359752868428478	0.449691085535599	0.423710797166794	1.0
MR-IVW LD	histidine	HMDB0000177	methionine	HMDB0000696	bioa_009	M01302	4:186893802-187393802	0.168457219055675	0.235840106677944	0.475050524053952	1.0
MR-IVW LD	histidine	HMDB0000177	methionine	HMDB0000696	bioa_009	M01302	8:145389726-145889726	0.299607164348784	0.549279801306104	0.585440934568927	1.0
MR-IVW LD	histidine	HMDB0000177	methionine	HMDB0000696	bioa_009	M01302	9:135904304-136404304	0.397480722849093	0.458631603287411	0.386124674283811	1.0
MR-IVW LD	histidine	HMDB0000177	methionine	HMDB0000696	bioa_009	M01302	12:56615040-57115040	1.39308996457455	0.445788788663855	0.0017780505982167	1.0
MR-IVW LD	histidine	HMDB0000177	methionine	HMDB0000696	bioa_009	M01302	12:96083535-96730076	-0.208344796462283	0.198358715802379	0.293560192157142	3.0
MR-IVW LD	histidine	HMDB0000177	methionine	HMDB0000696	bioa_009	M01302	14:21229605-21729605	0.661622534411957	0.585281472749037	0.258293064655503	1.0
MR-IVW LD	histidine	HMDB0000177	methionine	HMDB0000696	bioa_009	M01302	15:58473939-58973939	0.640345411236043	0.600323823033789	0.286122384391016	1.0
MR-IVW LD	5-methylthioadenosine (mta)	HMDB0001173	glycohyocholate	HMDB0000138	GCST90200359	GCST90199935	2:211290507-211790507	-0.196854378362392	0.16443034987209	0.231232488194617	1.0
MR-IVW LD	5-methylthioadenosine (mta)	HMDB0001173	glycohyocholate	HMDB0000138	GCST90200359	GCST90199935	6:149659491-150411114	-0.124330568609966	0.1661796130086	0.454357741630045	1.0
MR-IVW LD	5-methylthioadenosine (mta)	HMDB0001173	glycohyocholate	HMDB0000138	GCST90200359	GCST90199935	6:160319068-160819068	0.410031792779948	0.191781489553785	0.0325154871549686	1.0
MR-IVW LD	5-methylthioadenosine (mta)	HMDB0001173	glycohyocholate	HMDB0000138	GCST90200359	GCST90199935	16:16009596-16509596	-0.0035690595122669	0.1767631517327	0.983890850713519	1.0
MR-IVW LD	n-acetyl-aspartyl-glutamate (naag)	HMDB0001067	sphingosine	HMDB0000252	GCST90200684	GCST90200385	11:45663099-50986366	-0.01366792792767	0.0236035529452864	0.562547129211562	10.0
MR-IVW LD	n-acetyl-aspartyl-glutamate (naag)	HMDB0001067	sphingosine	HMDB0000252	GCST90200684	GCST90200385	11:54602007-58367668	-0.0357211198245438	0.0263241878228072	0.174790903815475	11.0
MR-IVW LD	cortisol	HMDB0000063	glutamate	HMDB0000148	GCST90200378	bioa_007	14:94554700-95054700	0.0383471008682568	0.0792295472484661	0.628385869121311	1.0
MR-IVW LD	tyrosine	HMDB0000158	isoleucine	HMDB0000172	met-d-Tyr	M01125	3:135701113-136607693	0.270082992675389	0.510156763942404	0.59651983872662	1.0
MR-IVW LD	tyrosine	HMDB0000158	isoleucine	HMDB0000172	met-d-Tyr	M01125	3:186140627-186640627	0.411128124073616	0.548170832098154	0.453254704753735	1.0
MR-IVW LD	tyrosine	HMDB0000158	isoleucine	HMDB0000172	met-d-Tyr	M01125	4:99789651-100289651	-0.684360534235858	0.437990741910947	0.118170245865333	1.0
MR-IVW LD	tyrosine	HMDB0000158	isoleucine	HMDB0000172	met-d-Tyr	M01125	5:89941256-90441256	-0.631152680527204	0.673229525895685	0.348501423761086	1.0
MR-IVW LD	tyrosine	HMDB0000158	isoleucine	HMDB0000172	met-d-Tyr	M01125	6:43031486-43531486	-0.175237439782688	0.657140399185088	0.789725820928053	1.0
MR-IVW LD	tyrosine	HMDB0000158	isoleucine	HMDB0000172	met-d-Tyr	M01125	6:110683901-112778738	-0.162306100636954	0.118634688232271	0.171275543634777	5.0
MR-IVW LD	tyrosine	HMDB0000158	isoleucine	HMDB0000172	met-d-Tyr	M01125	7:27916442-28416442	-1.1313144713132	0.532383280617972	0.0335866128968966	1.0
MR-IVW LD	tyrosine	HMDB0000158	isoleucine	HMDB0000172	met-d-Tyr	M01125	8:126236230-126736230	0.369571416668195	0.454857128207009	0.416504786576217	1.0
MR-IVW LD	tyrosine	HMDB0000158	isoleucine	HMDB0000172	met-d-Tyr	M01125	9:21884651-22384651	0.920463582757465	0.669428060187244	0.16913144470267	1.0
MR-IVW LD	tyrosine	HMDB0000158	isoleucine	HMDB0000172	met-d-Tyr	M01125	10:64760672-65511176	-0.841730803157435	0.464403201742033	0.0699089739364693	1.0
MR-IVW LD	tyrosine	HMDB0000158	isoleucine	HMDB0000172	met-d-Tyr	M01125	11:61320783-61820783	1.33405446297649	0.508211223991045	0.008664896726025	1.0
MR-IVW LD	tyrosine	HMDB0000158	isoleucine	HMDB0000172	met-d-Tyr	M01125	12:21081549-21581549	0.379448421432883	0.40316394777244	0.346614432503053	1.0
MR-IVW LD	tyrosine	HMDB0000158	isoleucine	HMDB0000172	met-d-Tyr	M01125	12:46690648-47449549	0.672142416686842	0.420089010429274	0.109598583399114	1.0
MR-IVW LD	tyrosine	HMDB0000158	isoleucine	HMDB0000172	met-d-Tyr	M01125	12:56615040-57115040	0.202485315370702	0.312931851027451	0.517593873457396	1.0
MR-IVW LD	tyrosine	HMDB0000158	isoleucine	HMDB0000172	met-d-Tyr	M01125	12:59740603-60240603	1.44167963015459	0.720839815077292	0.0455002638963575	1.0
MR-IVW LD	tyrosine	HMDB0000158	isoleucine	HMDB0000172	met-d-Tyr	M01125	12:121174574-121674574	-0.102816499645334	0.274177332387558	0.707660466654553	1.0
MR-IVW LD	tyrosine	HMDB0000158	isoleucine	HMDB0000172	met-d-Tyr	M01125	12:122076812-122576812	0.265207171885649	0.596716136742718	0.656721286563775	1.0
MR-IVW LD	tyrosine	HMDB0000158	isoleucine	HMDB0000172	met-d-Tyr	M01125	14:102441854-102941854	-0.953174399822513	0.648158591879308	0.141402507486612	1.0
MR-IVW LD	tyrosine	HMDB0000158	isoleucine	HMDB0000172	met-d-Tyr	M01125	16:70194094-72795019	-0.06630970135791	0.185459486294752	0.720685501700905	4.0
MR-IVW LD	tyrosine	HMDB0000158	isoleucine	HMDB0000172	met-d-Tyr	M01125	16:79505446-80005446	0.330953126419278	0.661906252838555	0.617075077451974	1.0
MR-IVW LD	tyrosine	HMDB0000158	isoleucine	HMDB0000172	met-d-Tyr	M01125	20:42792364-43292364	-0.465015205126894	0.651021287177652	0.475050524053954	1.0
MR-IVW LD	2-oxoarginine*	HMDB0004225	4-acetamidobutanoate	HMDB0003681	GCST90199903	M01558	4:102938709-103438709	0.119558549191296	0.204957512899366	0.559668927199415	1.0
MR-IVW LD	2-oxoarginine*	HMDB0004225	4-acetamidobutanoate	HMDB0003681	GCST90199903	M01558	6:160310824-160819068	-0.0694811851588402	0.164228255829987	0.672239138726748	1.0
MR-IVW LD	3-(4-hydroxyphenyl)lactate	HMDB0000755	leucine	HMDB0000687	M32197	M00060	17:79879970-80379970	0.0320155457816941	0.144069956017623	0.824140895741885	1.0
MR-IVW LD	3-methyl-2-oxobutyrate	HMDB0000019	myo-inositol	HMDB0000211	M21047	M19934	4:88976422-89476422	0.0401771279768173	0.170752793901479	0.813980460416924	1.0
MR-IVW LD	aspartate	HMDB0000191	paraxanthine	HMDB0001860	bioa_004	M18254	2:211431243-211931243	-0.0050285966888314	0.352001768218372	0.988602036818534	1.0
MR-IVW LD	aspartate	HMDB0000191	paraxanthine	HMDB0001860	bioa_004	M18254	4:178111051-178611051	0.155344816859271	0.116893129517867	0.183865334577516	1.0
MR-IVW LD	aspartate	HMDB0000191	paraxanthine	HMDB0001860	bioa_004	M18254	12:101969766-102469766	0.106279750469719	0.177132917449531	0.548506235500147	1.0
MR-IVW LD	uridine	HMDB0000296	n-palmitoyl-sphinganine (d18:0/16:0)	HMDB11760	M00606	GCST90200064	1:20665172-21165172	0.0516044015939836	0.169740767588785	0.761113491485852	1.0
MR-IVW LD	uridine	HMDB0000296	n-palmitoyl-sphinganine (d18:0/16:0)	HMDB11760	M00606	GCST90200064	7:47852911-48352911	0.384974052646022	0.171487252940931	0.0247736848273645	1.0
MR-IVW LD	uridine	HMDB0000296	n-palmitoyl-sphinganine (d18:0/16:0)	HMDB11760	M00606	GCST90200064	22:50721752-51221752	0.0023647097229827	0.160954203704241	0.988278047660136	1.0
MR-IVW LD	2-aminobutyrate	HMDB0000452	creatine	HMDB0000064	M32348	GCST90200323	2:64958074-65458074	-0.100893093630886	0.115257155450674	0.381370553072718	1.0
MR-IVW LD	2-aminobutyrate	HMDB0000452	creatine	HMDB0000064	M32348	GCST90200323	4:88993818-89493818	0.198412993264326	0.14545214250316	0.172532361302442	1.0
MR-IVW LD	glutamine	HMDB0000641	glycochenodeoxycholate	HMDB0000637	met-d-Gln	GCST90200342	1:213912734-214412734	-0.489976295829924	0.546892502185063	0.370291228263761	1.0
MR-IVW LD	glutamine	HMDB0000641	glycochenodeoxycholate	HMDB0000637	met-d-Gln	GCST90200342	2:26939063-28767861	0.326807490135149	0.229400846012239	0.154269021046643	3.0
MR-IVW LD	glutamine	HMDB0000641	glycochenodeoxycholate	HMDB0000637	met-d-Gln	GCST90200342	2:190998205-192033792	-0.12087620219543	0.24956439525526	0.628138385692432	1.0
MR-IVW LD	glutamine	HMDB0000641	glycochenodeoxycholate	HMDB0000637	met-d-Gln	GCST90200342	2:211168890-211668890	0.0475366769910599	0.685256585477434	0.944694611159589	1.0
MR-IVW LD	glutamine	HMDB0000641	glycochenodeoxycholate	HMDB0000637	met-d-Gln	GCST90200342	3:38941335-39441335	-1.36714253124689	0.671834723227462	0.0418570334426208	1.0
MR-IVW LD	glutamine	HMDB0000641	glycochenodeoxycholate	HMDB0000637	met-d-Gln	GCST90200342	3:52085887-52937605	0.48496100415739	0.688785194310498	0.481381937787386	1.0
MR-IVW LD	glutamine	HMDB0000641	glycochenodeoxycholate	HMDB0000637	met-d-Gln	GCST90200342	3:121763465-122263465	-0.931582163558502	0.710239673503628	0.189640014889873	1.0
MR-IVW LD	glutamine	HMDB0000641	glycochenodeoxycholate	HMDB0000637	met-d-Gln	GCST90200342	3:159689586-160441236	0.265705119851653	0.371112549380615	0.474010425935745	1.0
MR-IVW LD	glutamine	HMDB0000641	glycochenodeoxycholate	HMDB0000637	met-d-Gln	GCST90200342	4:17991903-18491903	-0.706555511626029	0.717111826646362	0.324486847647894	1.0
MR-IVW LD	glutamine	HMDB0000641	glycochenodeoxycholate	HMDB0000637	met-d-Gln	GCST90200342	5:55611894-56111894	-0.278951779244459	0.668028649999924	0.676258189566645	1.0
MR-IVW LD	glutamine	HMDB0000641	glycochenodeoxycholate	HMDB0000637	met-d-Gln	GCST90200342	5:127968645-128468645	-0.169952190272396	0.677716394651469	0.801990511030954	1.0
MR-IVW LD	glutamine	HMDB0000641	glycochenodeoxycholate	HMDB0000637	met-d-Gln	GCST90200342	5:174698943-175198943	0.0482969385958202	0.51117906026041	0.924726717631196	1.0
MR-IVW LD	glutamine	HMDB0000641	glycochenodeoxycholate	HMDB0000637	met-d-Gln	GCST90200342	6:20425792-20925792	0.180094843361965	0.598377487195264	0.763435878683089	1.0
MR-IVW LD	glutamine	HMDB0000641	glycochenodeoxycholate	HMDB0000637	met-d-Gln	GCST90200342	6:56020405-56520405	0.825756492919627	0.686774495142081	0.229220521009913	1.0
MR-IVW LD	glutamine	HMDB0000641	glycochenodeoxycholate	HMDB0000637	met-d-Gln	GCST90200342	6:126492728-127693092	-0.529656712763559	0.394606028529405	0.17951760177103	2.0
MR-IVW LD	glutamine	HMDB0000641	glycochenodeoxycholate	HMDB0000637	met-d-Gln	GCST90200342	6:131635614-132135614	0.306644042934335	0.532858466477751	0.564973498109562	1.0
MR-IVW LD	glutamine	HMDB0000641	glycochenodeoxycholate	HMDB0000637	met-d-Gln	GCST90200342	7:1635600-2135600	-0.932485696677142	0.627935698934403	0.137543324728895	1.0
MR-IVW LD	glutamine	HMDB0000641	glycochenodeoxycholate	HMDB0000637	met-d-Gln	GCST90200342	7:72772933-73272933	-0.0684832138144822	0.319860571125242	0.830466478067425	1.0
MR-IVW LD	glutamine	HMDB0000641	glycochenodeoxycholate	HMDB0000637	met-d-Gln	GCST90200342	8:17124777-17669461	0.537907714005934	0.410513639062481	0.190084735759228	1.0
MR-IVW LD	glutamine	HMDB0000641	glycochenodeoxycholate	HMDB0000637	met-d-Gln	GCST90200342	8:126231747-126731747	-1.34673875372869	0.558267546132851	0.0158498991330127	1.0
MR-IVW LD	glutamine	HMDB0000641	glycochenodeoxycholate	HMDB0000637	met-d-Gln	GCST90200342	9:4040541-4540541	0.037019066458837	0.473242488191177	0.937649625760731	1.0
MR-IVW LD	glutamine	HMDB0000641	glycochenodeoxycholate	HMDB0000637	met-d-Gln	GCST90200342	9:21884172-22384172	-0.704551091851698	0.641732066551652	0.272252611331169	1.0
MR-IVW LD	glutamine	HMDB0000641	glycochenodeoxycholate	HMDB0000637	met-d-Gln	GCST90200342	10:22676227-23176227	-0.303350295309009	0.686833971858015	0.658731883612977	1.0
MR-IVW LD	glutamine	HMDB0000641	glycochenodeoxycholate	HMDB0000637	met-d-Gln	GCST90200342	10:98828483-99609412	-0.0930867820820351	0.19537625780018	0.633754680765189	1.0
MR-IVW LD	glutamine	HMDB0000641	glycochenodeoxycholate	HMDB0000637	met-d-Gln	GCST90200342	10:114535278-115035278	0.476708170371945	0.647632405203166	0.461683038051449	1.0
MR-IVW LD	glutamine	HMDB0000641	glycochenodeoxycholate	HMDB0000637	met-d-Gln	GCST90200342	11:8005408-8505408	0.175655872183218	0.257945252406052	0.495883374858468	1.0
MR-IVW LD	glutamine	HMDB0000641	glycochenodeoxycholate	HMDB0000637	met-d-Gln	GCST90200342	11:73860169-74360169	-0.123351156235288	0.517691211084825	0.811670382484887	1.0
MR-IVW LD	glutamine	HMDB0000641	glycochenodeoxycholate	HMDB0000637	met-d-Gln	GCST90200342	12:4051876-4551876	0.973140085645469	0.545661002809926	0.0745187529088392	1.0
MR-IVW LD	glutamine	HMDB0000641	glycochenodeoxycholate	HMDB0000637	met-d-Gln	GCST90200342	12:46377388-47736079	0.390227015271886	0.214997078509638	0.0695186790082931	2.0
MR-IVW LD	glutamine	HMDB0000641	glycochenodeoxycholate	HMDB0000637	met-d-Gln	GCST90200342	12:55949170-57674145	-0.204837006219084	0.0789163005405863	0.0094419456985399	11.0
MR-IVW LD	glutamine	HMDB0000641	glycochenodeoxycholate	HMDB0000637	met-d-Gln	GCST90200342	12:57753270-58582050	-0.137296456960018	0.380491924253611	0.71821954800437	2.0
MR-IVW LD	glutamine	HMDB0000641	glycochenodeoxycholate	HMDB0000637	met-d-Gln	GCST90200342	12:59330993-60240767	-0.0573777707593673	0.288394611327283	0.842297346541713	2.0
MR-IVW LD	glutamine	HMDB0000641	glycochenodeoxycholate	HMDB0000637	met-d-Gln	GCST90200342	14:21242229-21782312	-0.0408303072316234	0.331296813971678	0.901913973340574	3.0
MR-IVW LD	glutamine	HMDB0000641	glycochenodeoxycholate	HMDB0000637	met-d-Gln	GCST90200342	14:74940531-75440531	-0.0249369075069528	0.640309708704752	0.968934181797986	1.0
MR-IVW LD	glutamine	HMDB0000641	glycochenodeoxycholate	HMDB0000637	met-d-Gln	GCST90200342	14:94594947-95094947	0.0827918849567575	0.613119080460172	0.892585040053432	1.0
MR-IVW LD	glutamine	HMDB0000641	glycochenodeoxycholate	HMDB0000637	met-d-Gln	GCST90200342	14:100545139-101045139	0.136094314243258	0.558300661342182	0.807412615686062	1.0
MR-IVW LD	glutamine	HMDB0000641	glycochenodeoxycholate	HMDB0000637	met-d-Gln	GCST90200342	16:70118909-70618909	0.42141863708282	0.668611484713978	0.528505349333999	1.0
MR-IVW LD	glutamine	HMDB0000641	glycochenodeoxycholate	HMDB0000637	met-d-Gln	GCST90200342	17:6935779-7435779	0.336024943641378	0.705542302582621	0.633885759594103	1.0
MR-IVW LD	glutamine	HMDB0000641	glycochenodeoxycholate	HMDB0000637	met-d-Gln	GCST90200342	17:25345818-25845818	0.752326578346608	0.573714076846774	0.189747416668097	1.0
MR-IVW LD	glutamine	HMDB0000641	glycochenodeoxycholate	HMDB0000637	met-d-Gln	GCST90200342	18:31306350-31806350	-1.16381297482953	0.693619308455301	0.0933696804441473	1.0
MR-IVW LD	glutamine	HMDB0000641	glycochenodeoxycholate	HMDB0000637	met-d-Gln	GCST90200342	22:44074730-44574730	1.00751852236267	0.565486126100304	0.0748005065011056	1.0
MR-IVW LD	dihydroorotate	HMDB03349	arginine	HMDB0000517	GCST90200444	bioa_002	5:53379047-53879047	-0.0056669114621937	0.0914017977773413	0.95056283200299	1.0
MR-IVW LD	dihydroorotate	HMDB03349	arginine	HMDB0000517	GCST90200444	bioa_002	10:104381189-105206827	-0.0235996125246379	0.0880582556889506	0.788699318733404	1.0
MR-IVW LD	dihydroorotate	HMDB03349	arginine	HMDB0000517	GCST90200444	bioa_002	10:125910495-126410495	0.0206410389641962	0.0667994788485319	0.757321526821045	1.0
MR-IVW LD	dihydroorotate	HMDB03349	arginine	HMDB0000517	GCST90200444	bioa_002	11:122683181-123183181	0.0004568221071438	0.0761370178573163	0.995212721358872	1.0
MR-IVW LD	dihydroorotate	HMDB03349	arginine	HMDB0000517	GCST90200444	bioa_002	15:77921365-78954732	0.0174270160643968	0.0281990551203829	0.53657533861617	1.0
MR-IVW LD	urate	HMDB0000289	oleate (18:1n9)	HMDB0000207	M01604	M01359	4:9676051-10553081	0.100741070172576	0.050370535086288	0.0455002638963575	1.0
MR-IVW LD	phenylalanine	HMDB0000159	glutamate	HMDB0000148	GCST90200396	bioa_007	12:103005621-103594137	0.0277436560152147	0.0642214259611441	0.665741413166789	1.0
MR-IVW LD	pantothenate	HMDB0000210	dihydroorotate	HMDB03349	GCST90200279	GCST90200444	1:199230515-199730515	-0.0350017941879473	0.171105133297503	0.837913498145143	1.0
MR-IVW LD	arachidonate (20:4n6)	HMDB0001043	citrulline	HMDB0000904	M01110	GCST90200403	11:61330635-61830635	-0.00460163757116	0.0499287148293048	0.926567620800626	1.0
MR-IVW LD	glycerophosphoethanolamine	HMDB0000114	allantoin	HMDB0000462	GCST90199808	GCST90200286	1:40156715-40656715	-0.107365469272466	0.177357099756734	0.544937667662183	1.0
MR-IVW LD	glycerophosphoethanolamine	HMDB0000114	allantoin	HMDB0000462	GCST90199808	GCST90200286	22:24208096-24708096	0.0532730385108301	0.120736955610195	0.659044868459699	1.0
MR-IVW LD	acetoacetate	HMDB0000060	1-methylxanthine	HMDB0010738	met-d-Acetoacetate	GCST90199763	5:41395751-42449922	0.063553598679029	0.340398907719736	0.851893270205692	1.0
MR-IVW LD	acetoacetate	HMDB0000060	1-methylxanthine	HMDB0010738	met-d-Acetoacetate	GCST90199763	6:166525103-167025103	-0.101064878771823	0.433737209369355	0.815754049473067	1.0
MR-IVW LD	acetoacetate	HMDB0000060	1-methylxanthine	HMDB0010738	met-d-Acetoacetate	GCST90199763	10:113686244-114186244	1.15069814869433	0.677430899069288	0.0893906734314308	1.0
MR-IVW LD	acetoacetate	HMDB0000060	1-methylxanthine	HMDB0010738	met-d-Acetoacetate	GCST90199763	11:116373213-116873213	-0.218779884543529	0.494654575911779	0.658280664971062	1.0
MR-IVW LD	acetoacetate	HMDB0000060	1-methylxanthine	HMDB0010738	met-d-Acetoacetate	GCST90199763	12:122333527-122833527	0.139346421870807	0.541555085781402	0.796941065878502	1.0
MR-IVW LD	serine	HMDB0000187	alanine	HMDB0000161	M32315	met-d-Ala	1:119966025-120466025	-0.106820505323857	0.0243726926668277	1.1716657929166e-05	1.0
MR-IVW LD	serine	HMDB0000187	alanine	HMDB0000161	M32315	met-d-Ala	2:211323559-211823559	-0.164826352081438	0.0325291536702335	4.04060538461907e-07	1.0
MR-IVW LD	serine	HMDB0000187	alanine	HMDB0000161	M32315	met-d-Ala	7:55822010-56322010	-0.158739275061359	0.0341975811108869	3.45340988940756e-06	1.0
MR-IVW LD	arginine	HMDB0000517	glycochenodeoxycholate	HMDB0000637	bioa_002	GCST90200342	2:24182937-24682937	0.607490304748453	0.353274501999586	0.0855054485046084	1.0
MR-IVW LD	arginine	HMDB0000517	glycochenodeoxycholate	HMDB0000637	bioa_002	GCST90200342	2:211333022-211833022	-0.108578702031713	0.246868204363959	0.660064170280528	1.0
MR-IVW LD	arginine	HMDB0000517	glycochenodeoxycholate	HMDB0000637	bioa_002	GCST90200342	2:219037276-219788019	-0.170208855301843	0.269208228109991	0.52721879004358	1.0
MR-IVW LD	arginine	HMDB0000517	glycochenodeoxycholate	HMDB0000637	bioa_002	GCST90200342	4:144583533-145083533	-0.0361684827405305	0.263989224840167	0.891024929698907	1.0
MR-IVW LD	arginine	HMDB0000517	glycochenodeoxycholate	HMDB0000637	bioa_002	GCST90200342	5:177386199-177886199	-0.322351099218068	0.323869797339068	0.319585138493727	1.0
MR-IVW LD	arginine	HMDB0000517	glycochenodeoxycholate	HMDB0000637	bioa_002	GCST90200342	6:131339506-132265729	0.087907115662583	0.122811604632853	0.474122047949905	2.0
MR-IVW LD	arginine	HMDB0000517	glycochenodeoxycholate	HMDB0000637	bioa_002	GCST90200342	6:135177817-135677817	-0.489195992669548	0.306377181335804	0.110330013625432	1.0
MR-IVW LD	arginine	HMDB0000517	glycochenodeoxycholate	HMDB0000637	bioa_002	GCST90200342	10:99898951-100398951	0.0339896966402724	0.342138284563693	0.920864422770609	1.0
MR-IVW LD	arginine	HMDB0000517	glycochenodeoxycholate	HMDB0000637	bioa_002	GCST90200342	12:46680313-47435518	0.438847532379131	0.289411393260133	0.129432126937071	1.0
MR-IVW LD	arginine	HMDB0000517	glycochenodeoxycholate	HMDB0000637	bioa_002	GCST90200342	19:12757458-13257458	-0.0738127948396642	0.186340772140102	0.692018530847948	1.0
MR-IVW LD	glycohyocholate	HMDB0000138	kynurenine	HMDB0000684	GCST90199935	M15140	10:45742470-46242470	0.19930831289957	0.177162944799617	0.260589034273615	1.0
MR-IVW LD	glycohyocholate	HMDB0000138	kynurenine	HMDB0000684	GCST90199935	M15140	17:28409010-28909010	0.0087756053330715	0.149185290662225	0.953092667147443	1.0
MR-IVW LD	alpha-ketoglutaramate*	HMDB0001552	cysteine	HMDB0000574	GCST90199885	M31453	3:99879368-100379368	-0.0386340920534748	0.143498056198621	0.787752103714477	1.0
MR-IVW LD	bilirubin (z,z)	HMDB0000054	uridine	HMDB0000296	M27716	M00606	2:234140469-234918570	0.0204886275411697	0.0387007409110984	0.596519838726619	1.0
MR-IVW LD	histidine	HMDB0000177	aspartate	HMDB0000191	met-d-His	M15996	1:168963261-169463261	-1.16063244428842	0.689125513796249	0.0921409896538876	1.0
MR-IVW LD	histidine	HMDB0000177	aspartate	HMDB0000191	met-d-His	M15996	2:27491237-27991237	0.391857232909978	0.499955779919626	0.43316699063013	1.0
MR-IVW LD	histidine	HMDB0000177	aspartate	HMDB0000191	met-d-His	M15996	2:211290507-212074453	1.01016841097267	0.385999311509882	0.0088700812183216	1.0
MR-IVW LD	histidine	HMDB0000177	aspartate	HMDB0000191	met-d-His	M15996	3:148408762-149190142	0.221145328984296	0.386096392455248	0.566798858703334	2.0
MR-IVW LD	histidine	HMDB0000177	aspartate	HMDB0000191	met-d-His	M15996	8:145389726-145889726	0.701461222519496	0.571843387923501	0.219947901038635	1.0
MR-IVW LD	histidine	HMDB0000177	aspartate	HMDB0000191	met-d-His	M15996	12:46932531-47432531	0.249479193449025	0.665277849197403	0.707660466654553	1.0
MR-IVW LD	histidine	HMDB0000177	aspartate	HMDB0000191	met-d-His	M15996	12:56610020-57110020	0.143059437636655	0.361054771178224	0.691938006174944	1.0
MR-IVW LD	histidine	HMDB0000177	aspartate	HMDB0000191	met-d-His	M15996	12:95659569-96755187	0.138648556626469	0.232404987203522	0.55078670862659	3.0
MR-IVW LD	histidine	HMDB0000177	aspartate	HMDB0000191	met-d-His	M15996	14:21241151-21765620	0.704409027319954	0.669188575953957	0.292509878183886	1.0
MR-IVW LD	histidine	HMDB0000177	aspartate	HMDB0000191	met-d-His	M15996	14:94599201-95099201	-0.0480409311523508	0.576491173828249	0.93358649629476	1.0
MR-IVW LD	histidine	HMDB0000177	aspartate	HMDB0000191	met-d-His	M15996	15:43028726-45092210	-0.611253205290766	0.652003418976817	0.348501423761085	1.0
MR-IVW LD	histidine	HMDB0000177	aspartate	HMDB0000191	met-d-His	M15996	20:38915692-39415692	0.216616804212985	0.587959897149534	0.712559302006282	1.0
MR-IVW LD	creatine	HMDB0000064	glutamine	HMDB0000641	M27718	met-d-Gln	2:211346498-211846498	-0.0565227518979477	0.0301191948634585	0.0605680611371853	1.0
MR-IVW LD	methionine	HMDB0000696	alpha-ketoglutarate	HMDB0000208	bioa_013	M33453	5:89993899-90493899	-0.308395242898076	0.308395242898076	0.317310507862914	1.0
MR-IVW LD	methionine	HMDB0000696	alpha-ketoglutarate	HMDB0000208	bioa_013	M33453	10:81796208-82296208	0.022490849012603	0.404835282226888	0.955695871316439	1.0
MR-IVW LD	methionine	HMDB0000696	alpha-ketoglutarate	HMDB0000208	bioa_013	M33453	12:46900176-47464292	-0.192786711535236	0.296904726143235	0.516130397147707	2.0
MR-IVW LD	methionine	HMDB0000696	alpha-ketoglutarate	HMDB0000208	bioa_013	M33453	12:56615040-57115040	0.263098042917066	0.405313201250613	0.516259001280475	1.0
MR-IVW LD	docosapentaenoate (n6 dpa; 22:5n6)	HMDB0001976	allantoin	HMDB0000462	GCST90199796	GCST90200286	11:61347212-61847212	0.108166022133784	0.136963912110672	0.429679019498244	1.0
MR-IVW LD	gluconate	HMDB0000625	adenosine	HMDB0000050	GCST90200373	M00555	4:99521223-100894070	0.076282960637533	0.152565921275067	0.617075077451977	1.0
MR-IVW LD	asparagine	HMDB0000168	guanidinoacetate	HMDB0000128	bioa_003	GCST90200384	2:27480940-27980940	0.525256075650284	0.33701376682275	0.119100627403248	1.0
MR-IVW LD	asparagine	HMDB0000168	guanidinoacetate	HMDB0000128	bioa_003	GCST90200384	4:178111051-178611051	0.28372384464892	0.28738904719975	0.32352178772812	1.0
MR-IVW LD	asparagine	HMDB0000168	guanidinoacetate	HMDB0000128	bioa_003	GCST90200384	7:97252737-97752737	0.0690909481946059	0.232591788176889	0.766429788855091	1.0
MR-IVW LD	asparagine	HMDB0000168	guanidinoacetate	HMDB0000128	bioa_003	GCST90200384	11:61853420-62353420	-0.130114311652331	0.191510475978933	0.496877522852718	1.0
MR-IVW LD	asparagine	HMDB0000168	guanidinoacetate	HMDB0000128	bioa_003	GCST90200384	12:46900176-47400176	0.526329920573209	0.326134247988967	0.10656118727605	1.0
MR-IVW LD	asparagine	HMDB0000168	guanidinoacetate	HMDB0000128	bioa_003	GCST90200384	14:103514503-104812812	-0.240664177839574	0.126109299244999	0.0563424134687553	4.0
MR-IVW LD	cystine	HMDB0000192	sulfate*	HMDB01448	M31454	GCST90199896	22:24745202-25245202	-0.0086441890995145	0.0725578650705163	0.905168316553365	1.0
MR-IVW LD	ornithine	HMDB0000214	sphingosine	HMDB0000252	GCST90200404	GCST90200385	6:131644358-132144358	0.0629585049474732	0.129495463599531	0.626837357840581	1.0
MR-IVW LD	ornithine	HMDB0000214	sphingosine	HMDB0000252	GCST90200404	GCST90200385	6:161178041-161678041	0.196190571344444	0.186784678755401	0.29355406543737	1.0
MR-IVW LD	arachidonate (20:4n6)	HMDB0001043	glycerol	HMDB0000131	GCST90200358	GCST90200325	11:61052244-62029047	0.078868423582219	0.0496051047692045	0.111851587237612	3.0
MR-IVW LD	glycochenodeoxycholate	HMDB0000637	phosphoethanolamine	HMDB0000224	M32346	GCST90200281	6:156877825-157377825	0.0150683338625061	0.152696142083145	0.921390900533636	1.0
MR-IVW LD	sulfate*	HMDB01448	citrate	HMDB0000094	GCST90199896	met-d-Citrate	7:122557611-123057611	0.038555009959622	0.0461098067861872	0.403066923895462	1.0
MR-IVW LD	dehydroepiandrosterone sulfate (dhea-s)	HMDB0001032	hypoxanthine	HMDB0000157	M32425	M03127	7:98868801-99739571	0.176771765768538	0.145205379024156	0.223455369940965	1.0
MR-IVW LD	dehydroepiandrosterone sulfate (dhea-s)	HMDB0001032	hypoxanthine	HMDB0000157	M32425	M03127	19:48115523-48615523	0.0314022564782808	0.145235436212049	0.828819213786264	1.0
MR-IVW LD	alanine	HMDB0000161	phenylalanine	HMDB0000159	met-d-Ala	met-d-Phe	1:206970800-207470800	0.0877151130611864	0.0951497062603619	0.356599386244221	1.0
MR-IVW LD	alanine	HMDB0000161	phenylalanine	HMDB0000159	met-d-Ala	met-d-Phe	2:27480940-28253616	-0.238100806169457	0.0751675397000722	0.0015370208325895	1.0
MR-IVW LD	alanine	HMDB0000161	phenylalanine	HMDB0000159	met-d-Ala	met-d-Phe	2:64970910-65916674	0.0895024787803805	0.0797733921369044	0.261879854127765	2.0
MR-IVW LD	alanine	HMDB0000161	phenylalanine	HMDB0000159	met-d-Ala	met-d-Phe	2:211290507-211790507	0.957284426050596	0.156390822689923	9.292946247674492e-10	1.0
MR-IVW LD	alanine	HMDB0000161	phenylalanine	HMDB0000159	met-d-Ala	met-d-Phe	3:122879946-123379946	-0.105483202813123	0.160528016959301	0.511115646165228	1.0
MR-IVW LD	alanine	HMDB0000161	phenylalanine	HMDB0000159	met-d-Ala	met-d-Phe	3:159754026-160551365	0.167198065227938	0.106107261482178	0.115084411709458	1.0
MR-IVW LD	alanine	HMDB0000161	phenylalanine	HMDB0000159	met-d-Ala	met-d-Phe	4:88958565-89458565	0.040813089719916	0.125830930306856	0.745674107317763	1.0
MR-IVW LD	alanine	HMDB0000161	phenylalanine	HMDB0000159	met-d-Ala	met-d-Phe	5:35692098-36469710	-0.249787736300769	0.141056226199871	0.076587632095208	1.0
MR-IVW LD	alanine	HMDB0000161	phenylalanine	HMDB0000159	met-d-Ala	met-d-Phe	6:20453952-20953952	0.326501503174026	0.125217026427204	0.00912100985463	1.0
MR-IVW LD	alanine	HMDB0000161	phenylalanine	HMDB0000159	met-d-Ala	met-d-Phe	7:94972201-95472201	0.238289709512011	0.17843032844772	0.181720076857846	1.0
MR-IVW LD	alanine	HMDB0000161	phenylalanine	HMDB0000159	met-d-Ala	met-d-Phe	8:17128898-17669461	0.327317640740459	0.096026778369253	0.0006529524367149	2.0
MR-IVW LD	alanine	HMDB0000161	phenylalanine	HMDB0000159	met-d-Ala	met-d-Phe	8:49725746-50225746	0.0308754728079108	0.148799527290096	0.835621644589136	1.0
MR-IVW LD	alanine	HMDB0000161	phenylalanine	HMDB0000159	met-d-Ala	met-d-Phe	8:117935733-118435733	0.125525059446952	0.143505568898426	0.381734359970995	1.0
MR-IVW LD	alanine	HMDB0000161	phenylalanine	HMDB0000159	met-d-Ala	met-d-Phe	8:145497920-145997920	0.128524187259452	0.127790015535285	0.314538182349912	1.0
MR-IVW LD	alanine	HMDB0000161	phenylalanine	HMDB0000159	met-d-Ala	met-d-Phe	9:4033137-4533137	0.308467594170867	0.148200625857946	0.0373955737203718	1.0
MR-IVW LD	alanine	HMDB0000161	phenylalanine	HMDB0000159	met-d-Ala	met-d-Phe	11:8005408-8505408	0.26271365363052	0.0867739481652183	0.0024653376637703	1.0
MR-IVW LD	alanine	HMDB0000161	phenylalanine	HMDB0000159	met-d-Ala	met-d-Phe	11:18148958-18648958	0.239822551808907	0.139440763135533	0.0854527284538866	1.0
MR-IVW LD	alanine	HMDB0000161	phenylalanine	HMDB0000159	met-d-Ala	met-d-Phe	12:4040249-4540249	0.0932843409571048	0.162965017317063	0.567037861286844	1.0
MR-IVW LD	alanine	HMDB0000161	phenylalanine	HMDB0000159	met-d-Ala	met-d-Phe	12:45894827-46394827	0.0002986248607844	0.173427542983421	0.998626123370883	1.0
MR-IVW LD	alanine	HMDB0000161	phenylalanine	HMDB0000159	met-d-Ala	met-d-Phe	12:46544011-47796599	0.0680416456297302	0.0640164155038774	0.287837238880193	2.0
MR-IVW LD	alanine	HMDB0000161	phenylalanine	HMDB0000159	met-d-Ala	met-d-Phe	12:56109642-56609642	0.424417242808626	0.174142163539873	0.0148019694295132	1.0
MR-IVW LD	alanine	HMDB0000161	phenylalanine	HMDB0000159	met-d-Ala	met-d-Phe	12:56610577-57110577	0.358018664727064	0.0634496151996605	1.67533923429342e-08	1.0
MR-IVW LD	alanine	HMDB0000161	phenylalanine	HMDB0000159	met-d-Ala	met-d-Phe	12:59740767-60240767	0.0979492928240871	0.118981524282176	0.410376578232351	1.0
MR-IVW LD	alanine	HMDB0000161	phenylalanine	HMDB0000159	met-d-Ala	met-d-Phe	12:122367989-122867989	0.1619424066285	0.149197245465852	0.27773350492075	1.0
MR-IVW LD	alanine	HMDB0000161	phenylalanine	HMDB0000159	met-d-Ala	met-d-Phe	12:132815816-133315816	0.0109124828044437	0.174262236716218	0.950068273389935	1.0
MR-IVW LD	alanine	HMDB0000161	phenylalanine	HMDB0000159	met-d-Ala	met-d-Phe	15:60633281-61133281	0.739838071055263	0.172931028530305	1.88388461312543e-05	1.0
MR-IVW LD	alanine	HMDB0000161	phenylalanine	HMDB0000159	met-d-Ala	met-d-Phe	16:68054392-68554392	-0.033928120761944	0.182256902463554	0.852322837170901	1.0
MR-IVW LD	alanine	HMDB0000161	phenylalanine	HMDB0000159	met-d-Ala	met-d-Phe	16:70994871-71494871	-0.0173202435125451	0.172289620510817	0.919923714535026	1.0
MR-IVW LD	alanine	HMDB0000161	phenylalanine	HMDB0000159	met-d-Ala	met-d-Phe	17:79391534-79891534	-0.0143320230927314	0.136459651415047	0.916353946531606	1.0
MR-IVW LD	alanine	HMDB0000161	phenylalanine	HMDB0000159	met-d-Ala	met-d-Phe	21:32796216-33296216	0.490857775045137	0.173787426444736	0.0047358539119946	1.0
MR-IVW LD	alanine	HMDB0000161	phenylalanine	HMDB0000159	met-d-Ala	met-d-Phe	22:18934095-19434095	-0.209787856829901	0.162788111437523	0.197496382888058	1.0
MR-IVW LD	ornithine	HMDB0000214	2-aminobutyrate	HMDB0000452	bioa_014	M32348	2:219037276-219805573	0.19577175272297	0.320353777183043	0.541126024471671	1.0
MR-IVW LD	ornithine	HMDB0000214	2-aminobutyrate	HMDB0000452	bioa_014	M32348	4:144415809-145209327	0.348467443844825	0.288386850078474	0.226919071737476	1.0
MR-IVW LD	ornithine	HMDB0000214	2-aminobutyrate	HMDB0000452	bioa_014	M32348	6:131638147-132138147	0.399457649961892	0.259647472475229	0.123935805672742	1.0
MR-IVW LD	ornithine	HMDB0000214	2-aminobutyrate	HMDB0000452	bioa_014	M32348	9:135887106-136387106	0.0512965475791242	0.307779285474756	0.867632334778197	1.0
MR-IVW LD	ornithine	HMDB0000214	2-aminobutyrate	HMDB0000452	bioa_014	M32348	10:97138162-97638162	-1.28574743569251e-308	0.346421012877818	1.0	1.0
MR-IVW LD	ornithine	HMDB0000214	2-aminobutyrate	HMDB0000452	bioa_014	M32348	12:46964292-47464292	0.800545757723643	0.28254556154952	0.0046065322633915	1.0
MR-IVW LD	ornithine	HMDB0000214	2-aminobutyrate	HMDB0000452	bioa_014	M32348	12:132819894-133319894	0.0845479028443744	0.369897074944147	0.819202033401188	1.0
MR-IVW LD	ornithine	HMDB0000214	2-aminobutyrate	HMDB0000452	bioa_014	M32348	16:68152686-68652686	0.541013876044043	0.316691049391634	0.0875745096147982	1.0
MR-IVW LD	ornithine	HMDB0000214	2-aminobutyrate	HMDB0000452	bioa_014	M32348	19:12789284-13289284	0.160078314571239	0.320156629142482	0.617075077451977	1.0
MR-IVW LD	valine	HMDB0000883	glycochenodeoxycholate	HMDB0000637	M01649	M32346	4:88976422-89476422	0.182600315324512	0.155878317959949	0.241426553382042	1.0
MR-IVW LD	methionine	HMDB0000696	taurocholate	HMDB0000036	bioa_013	M18497	5:89993899-90493899	-0.170821443624561	0.37914027731305	0.652314306095228	1.0
MR-IVW LD	methionine	HMDB0000696	taurocholate	HMDB0000036	bioa_013	M18497	10:81796208-82296208	-0.564338491035328	0.497588777041902	0.256733167620825	1.0
MR-IVW LD	methionine	HMDB0000696	taurocholate	HMDB0000036	bioa_013	M18497	12:46900176-47464292	-0.185938441591246	0.364930023759359	0.610389135223156	2.0
MR-IVW LD	methionine	HMDB0000696	taurocholate	HMDB0000036	bioa_013	M18497	12:56615040-57115040	-0.0658879942634133	0.498277956617065	0.894801261650801	1.0
MR-IVW LD	thyroxine	HMDB0000248	serotonin (5ht)	HMDB0000259	GCST90200293	M02342	2:234397317-234897317	-0.502852013071018	0.196993572130913	0.0106912518632745	1.0
MR-IVW LD	orotidine	HMDB0000788	histidine	HMDB0000177	GCST90200681	GCST90200377	3:124271035-124771035	0.105885338963001	0.176167883021061	0.547808072323226	1.0
MR-IVW LD	orotidine	HMDB0000788	histidine	HMDB0000177	GCST90200681	GCST90200377	16:20142332-20642332	-0.119003376679006	0.163600253691377	0.466978887636914	1.0
MR-IVW LD	orotidine	HMDB0000788	histidine	HMDB0000177	GCST90200681	GCST90200377	17:72554076-74203469	-0.0046715510904447	0.0266002536521919	0.860592059254075	1.0
MR-IVW LD	3-methyl-2-oxovalerate	HMDB0000491	n-acetyl-aspartyl-glutamate (naag)	HMDB0001067	M15676	GCST90200684	4:88976422-89476422	0.022982200585929	0.132097293769199	0.861881695324104	1.0
MR-IVW LD	glutamine	HMDB0000641	5-acetylamino-6-formylamino-3-methyluracil	HMDB0011105	bioa_006	GCST90200680	2:27200724-28253174	0.119461889941052	0.347678470295995	0.731148060254076	1.0
MR-IVW LD	glutamine	HMDB0000641	5-acetylamino-6-formylamino-3-methyluracil	HMDB0011105	bioa_006	GCST90200680	2:191299636-192089976	0.0173866388666066	0.329341329546261	0.957897511343885	1.0
MR-IVW LD	glutamine	HMDB0000641	5-acetylamino-6-formylamino-3-methyluracil	HMDB0011105	bioa_006	GCST90200680	6:20469561-20969561	-0.935644020045263	0.609579045218471	0.124807932668717	1.0
MR-IVW LD	glutamine	HMDB0000641	5-acetylamino-6-formylamino-3-methyluracil	HMDB0011105	bioa_006	GCST90200680	7:72732874-73232874	0.91183184833988	0.440061177369582	0.0382601246600314	1.0
MR-IVW LD	glutamine	HMDB0000641	5-acetylamino-6-formylamino-3-methyluracil	HMDB0011105	bioa_006	GCST90200680	8:134082558-134582558	-1.24698548832807	0.614294410179228	0.042361861827386	1.0
MR-IVW LD	glutamine	HMDB0000641	5-acetylamino-6-formylamino-3-methyluracil	HMDB0011105	bioa_006	GCST90200680	9:4032942-4532942	-0.67520143246053	0.532987232558155	0.20521795031068	1.0
MR-IVW LD	glutamine	HMDB0000641	5-acetylamino-6-formylamino-3-methyluracil	HMDB0011105	bioa_006	GCST90200680	10:64798306-65565800	0.694831741941532	0.614296960004554	0.258012695692112	1.0
MR-IVW LD	glutamine	HMDB0000641	5-acetylamino-6-formylamino-3-methyluracil	HMDB0011105	bioa_006	GCST90200680	10:99109412-99609412	-0.182911966487795	0.255629613112942	0.474278446263874	1.0
MR-IVW LD	glutamine	HMDB0000641	5-acetylamino-6-formylamino-3-methyluracil	HMDB0011105	bioa_006	GCST90200680	12:46679007-47711183	-0.0359356908566789	0.270686712871819	0.894385168095208	1.0
MR-IVW LD	glutamine	HMDB0000641	5-acetylamino-6-formylamino-3-methyluracil	HMDB0011105	bioa_006	GCST90200680	12:56615040-57375879	-0.005705327327976	0.0949029223970633	0.952062044711262	1.0
MR-IVW LD	glutamine	HMDB0000641	5-acetylamino-6-formylamino-3-methyluracil	HMDB0011105	bioa_006	GCST90200680	12:59344212-60165849	0.352780981804176	0.397235245345846	0.374491890741122	1.0
MR-IVW LD	glutamine	HMDB0000641	5-acetylamino-6-formylamino-3-methyluracil	HMDB0011105	bioa_006	GCST90200680	14:100594368-101094368	-0.391106389586952	0.545078265746619	0.473051226858081	1.0
MR-IVW LD	glutamine	HMDB0000641	5-acetylamino-6-formylamino-3-methyluracil	HMDB0011105	bioa_006	GCST90200680	15:58477325-58977325	-0.199672914200987	0.596685886766663	0.737899260398544	1.0
MR-IVW LD	cystine	HMDB0000192	3-aminoisobutyrate	HMDB0002166	M31454	GCST90200310	22:24745202-25245202	-0.0725408628429781	0.07239973636048	0.31636809573023	1.0
MR-IVW LD	isobutyrylcarnitine (c4)	HMDB0000736	isobutyrylcarnitine (c4)	HMDB0000736	M33441	GCST90199698	6:160229478-160825366	1.20248741410388	0.0592554004770328	1.47374291036493e-91	2.0
MR-IVW LD	isobutyrylcarnitine (c4)	HMDB0000736	isobutyrylcarnitine (c4)	HMDB0000736	M33441	GCST90199698	15:76317142-77280792	0.44651634506465	0.152913293457017	0.003499614046651	1.0
MR-IVW LD	sphingosine 1-phosphate	HMDB0000277	4-hydroxy-2-oxoglutaric acid	HMDB0002070	GCST90199657	GCST90199897	17:74160792-74684003	-0.274928242919569	0.124414853306611	0.0271211106278415	2.0
MR-IVW LD	acetate	HMDB0000042	aspartate	HMDB0000191	met-d-Acetate	GCST90200370	2:27480940-27980940	-0.670992824958657	0.675284487615895	0.320395893629385	1.0
MR-IVW LD	acetate	HMDB0000042	aspartate	HMDB0000191	met-d-Acetate	GCST90200370	2:136358646-136858646	-1.23482964054949	0.619052536174467	0.0460746316051677	1.0
MR-IVW LD	acetate	HMDB0000042	aspartate	HMDB0000191	met-d-Acetate	GCST90200370	9:4513491-5013491	-0.540277368279671	0.50084506162368	0.280707417971579	1.0
MR-IVW LD	acetate	HMDB0000042	aspartate	HMDB0000191	met-d-Acetate	GCST90200370	12:111634608-112523499	-1.5266286584971	0.592251426692687	0.0099468977503853	1.0
MR-IVW LD	acetate	HMDB0000042	aspartate	HMDB0000191	met-d-Acetate	GCST90200370	12:112590766-113090766	-1.70384316594885	0.60230401258973	0.0046711842317191	1.0
MR-IVW LD	acetate	HMDB0000042	aspartate	HMDB0000191	met-d-Acetate	GCST90200370	15:43683941-44183941	-0.712914670591669	0.651477245965256	0.273821325369531	1.0
MR-IVW LD	acetate	HMDB0000042	aspartate	HMDB0000191	met-d-Acetate	GCST90200370	20:23910811-24695002	-0.213810212477112	0.58650999373698	0.715449897157858	1.0
MR-IVW LD	acetate	HMDB0000042	aspartate	HMDB0000191	met-d-Acetate	GCST90200370	20:24698737-26432690	0.0266586899620333	0.233440952029242	0.909080157749558	3.0
MR-IVW LD	acetate	HMDB0000042	aspartate	HMDB0000191	met-d-Acetate	GCST90200370	20:32973832-34017690	-0.032083798332625	0.516600659136331	0.95047873061545	1.0
MR-IVW LD	s-1-pyrroline-5-carboxylate	HMDB0001301	dehydroepiandrosterone sulfate (dhea-s)	HMDB0001032	GCST90200381	M32425	8:144432748-145014955	-0.0633527387977782	0.0545428751869564	0.24542976128021	2.0
MR-IVW LD	glutamine	HMDB0000641	phenylalanine	HMDB0000159	M00053	met-d-Phe	12:56615040-57115040	-0.167228974906946	0.0296206260112272	1.64516741595438e-08	1.0
MR-IVW LD	3-hydroxybutyrate (bhba)	HMDB0000011	tryptophan	HMDB0000929	met-d-bOHbutyrate	GCST90200441	1:230050269-230550269	-1.08791783217172	0.547478608057071	0.0469066436375607	1.0
MR-IVW LD	3-hydroxybutyrate (bhba)	HMDB0000011	tryptophan	HMDB0000929	met-d-bOHbutyrate	GCST90200441	5:41452897-42471829	-0.301941936276267	0.386240868544464	0.434364345588835	1.0
MR-IVW LD	3-hydroxybutyrate (bhba)	HMDB0000011	tryptophan	HMDB0000929	met-d-bOHbutyrate	GCST90200441	8:8059014-8559014	-0.657354582993153	0.629033899184874	0.296012566892129	1.0
MR-IVW LD	3-hydroxybutyrate (bhba)	HMDB0000011	tryptophan	HMDB0000929	met-d-bOHbutyrate	GCST90200441	8:8580720-9433358	-0.478408862771308	0.494096932896859	0.332920026939956	1.0
MR-IVW LD	3-hydroxybutyrate (bhba)	HMDB0000011	tryptophan	HMDB0000929	met-d-bOHbutyrate	GCST90200441	8:9546321-10530228	0.391286904999773	0.576392141237142	0.497229501199356	1.0
MR-IVW LD	3-hydroxybutyrate (bhba)	HMDB0000011	tryptophan	HMDB0000929	met-d-bOHbutyrate	GCST90200441	8:10591858-11909109	0.0896741289346835	0.507538996436198	0.859756440766916	1.0
MR-IVW LD	3-hydroxybutyrate (bhba)	HMDB0000011	tryptophan	HMDB0000929	met-d-bOHbutyrate	GCST90200441	9:107339744-107915739	0.0985756496369431	0.420265977108062	0.81455383820482	2.0
MR-IVW LD	3-hydroxybutyrate (bhba)	HMDB0000011	tryptophan	HMDB0000929	met-d-bOHbutyrate	GCST90200441	10:113694271-114194271	-0.35348947859275	0.44857623235275	0.430681830999277	1.0
MR-IVW LD	3-hydroxybutyrate (bhba)	HMDB0000011	tryptophan	HMDB0000929	met-d-bOHbutyrate	GCST90200441	11:116451535-117240760	1.09233611941637	0.625737643102965	0.0808670083535946	1.0
MR-IVW LD	3-hydroxybutyrate (bhba)	HMDB0000011	tryptophan	HMDB0000929	met-d-bOHbutyrate	GCST90200441	12:122375755-122875755	-0.708135230926394	0.572013542716065	0.21572742760148	1.0
MR-IVW LD	3-hydroxybutyrate (bhba)	HMDB0000011	tryptophan	HMDB0000929	met-d-bOHbutyrate	GCST90200441	14:94393207-95094947	-0.471525082399609	0.289857993248641	0.103791236953711	2.0
MR-IVW LD	3-hydroxybutyrate (bhba)	HMDB0000011	tryptophan	HMDB0000929	met-d-bOHbutyrate	GCST90200441	15:58430643-58980498	0.145213021567673	0.39659216576552	0.714251644244532	2.0
MR-IVW LD	3-hydroxybutyrate (bhba)	HMDB0000011	tryptophan	HMDB0000929	met-d-bOHbutyrate	GCST90200441	16:71899923-73042963	0.320181239725788	0.330658515825081	0.332887620799052	1.0
MR-IVW LD	3-hydroxybutyrate (bhba)	HMDB0000011	tryptophan	HMDB0000929	met-d-bOHbutyrate	GCST90200441	17:6935779-7435779	0.0951372690426235	0.571718817582555	0.867837689921109	1.0
MR-IVW LD	3-hydroxybutyrate (bhba)	HMDB0000011	tryptophan	HMDB0000929	met-d-bOHbutyrate	GCST90200441	19:45161941-45661941	0.0390785611660809	0.386651854713477	0.919495594317131	1.0
MR-IVW LD	spermidine	HMDB0001257	docosahexaenoate (dha; 22:6n3)	HMDB0002183	GCST90200423	GCST90199651	1:247789451-248289451	0.215340900775292	0.144877781740347	0.137183265188129	1.0
MR-IVW LD	phosphate	HMDB0001429	inosine 5'-monophosphate (imp)	HMDB0000175	GCST90200393	GCST90200395	1:21570042-22070042	-0.0303977152639974	0.211027995056818	0.885464232866032	1.0
MR-IVW LD	tyrosine	HMDB0000158	adenosine 5'-diphosphate (adp)	HMDB0001341	M01299	GCST90200355	1:154514715-155014715	-0.179616761458961	0.224262838404926	0.423177524799698	1.0
MR-IVW LD	tyrosine	HMDB0000158	adenosine 5'-diphosphate (adp)	HMDB0001341	M01299	GCST90200355	6:111242119-112061922	0.329503484811329	0.19680722512986	0.0940824866298466	1.0
MR-IVW LD	tyrosine	HMDB0000158	adenosine 5'-diphosphate (adp)	HMDB0001341	M01299	GCST90200355	16:71357384-72149586	-0.0877209128344214	0.217508078759196	0.686727864121985	1.0
MR-IVW LD	n-acetylglucosaminylasparagine	HMDB0000489	4-acetamidobutanoate	HMDB0003681	GCST90200316	M01558	4:178111987-178611987	-0.0052782635833319	0.126678325999985	0.966764427019278	1.0
MR-IVW LD	n-acetylglucosaminylasparagine	HMDB0000489	4-acetamidobutanoate	HMDB0003681	GCST90200316	M01558	6:167457759-167966043	0.0250969180861613	0.0473147826673237	0.595817670153257	2.0
MR-IVW LD	serine	HMDB0000187	sarcosine	HMDB0000271	bioa_018	GCST90200291	1:11610843-12110843	0.193130102610428	0.338013515285905	0.56775022311569	1.0
MR-IVW LD	serine	HMDB0000187	sarcosine	HMDB0000271	bioa_018	GCST90200291	1:119427250-120522606	0.0060755237270612	0.0830695419149834	0.941696460373041	5.0
MR-IVW LD	serine	HMDB0000187	sarcosine	HMDB0000271	bioa_018	GCST90200291	2:27480940-27980940	0.0616598292540522	0.304308334553669	0.839429810175684	1.0
MR-IVW LD	serine	HMDB0000187	sarcosine	HMDB0000271	bioa_018	GCST90200291	2:211315692-212076215	0.105843985720641	0.14207649414836	0.456284495166958	1.0
MR-IVW LD	serine	HMDB0000187	sarcosine	HMDB0000271	bioa_018	GCST90200291	3:125660381-126160381	0.0656720636937062	0.348257274294693	0.850427170302	1.0
MR-IVW LD	serine	HMDB0000187	sarcosine	HMDB0000271	bioa_018	GCST90200291	7:55551853-56922308	0.0770421411665087	0.127163569473822	0.544613880493104	1.0
MR-IVW LD	serine	HMDB0000187	sarcosine	HMDB0000271	bioa_018	GCST90200291	8:126232621-126732621	0.284260754593492	0.289389324865224	0.325962931343295	1.0
MR-IVW LD	serine	HMDB0000187	sarcosine	HMDB0000271	bioa_018	GCST90200291	10:65065800-65565800	-0.387689886359133	0.342159985788623	0.257186489131273	1.0
MR-IVW LD	mannose	HMDB0000169	taurocholate	HMDB0000036	M00584	M18497	2:27182547-28770083	-0.101910749557797	0.077875195416807	0.190655655295935	1.0
MR-IVW LD	3-(4-hydroxyphenyl)lactate	HMDB0000755	glycerol	HMDB0000131	GCST90200371	GCST90200325	6:111301079-111801079	-0.146537352845225	0.180547994202459	0.417006564881024	1.0
MR-IVW LD	3-(4-hydroxyphenyl)lactate	HMDB0000755	glycerol	HMDB0000131	GCST90200371	GCST90200325	17:79941425-80441425	-0.160615254434662	0.101772526013752	0.1145245133112	1.0
MR-IVW LD	acetylphosphate	HMDB0001494	dimethylglycine	HMDB0000092	M15488	GCST90200424	1:109564880-110064880	0.279629249854977	0.164278585455006	0.0887244515809755	1.0
MR-IVW LD	acetylphosphate	HMDB0001494	dimethylglycine	HMDB0000092	M15488	GCST90200424	6:96128415-96628415	0.229934085924653	0.170235052574981	0.17679606950827	1.0
MR-IVW LD	alpha-ketoglutarate	HMDB0000208	theobromine	HMDB0002825	GCST90200455	M18392	20:44931392-45517926	0.158560988937266	0.111431705361275	0.154752617654041	2.0
MR-IVW LD	n-formylanthranilic acid	HMDB0004089	ornithine	HMDB0000214	GCST90199960	M01493	2:143548189-144048189	0.199812304133041	0.123693331129978	0.106227429780005	1.0
MR-IVW LD	n-formylanthranilic acid	HMDB0004089	ornithine	HMDB0000214	GCST90199960	M01493	17:75643177-76448530	0.0506302269341544	0.0593857848995046	0.393900716760817	3.0
MR-IVW LD	glucose	HMDB0000122	taurine	HMDB0000251	M20489	bioa_034	2:169551488-170051488	0.0016170603490951	0.10106627181854	0.987234391695444	1.0
MR-IVW LD	3-methyl-2-oxobutyrate	HMDB0000019	histidine	HMDB0000177	M21047	met-d-His	4:88976422-89476422	-0.0655057976427789	0.0431992647867904	0.129427408757143	1.0
MR-IVW LD	3-hydroxybutyrate (bhba)	HMDB0000011	3-hydroxybutyrate (bhba)	HMDB0000011	met-d-bOHbutyrate	GCST90200367	1:230050269-230550269	0.629179458165891	0.545680702599106	0.248903157541475	1.0
MR-IVW LD	3-hydroxybutyrate (bhba)	HMDB0000011	3-hydroxybutyrate (bhba)	HMDB0000011	met-d-bOHbutyrate	GCST90200367	5:41452897-42471829	1.33643912255526	0.384645440962828	0.0005118632139358	1.0
MR-IVW LD	3-hydroxybutyrate (bhba)	HMDB0000011	3-hydroxybutyrate (bhba)	HMDB0000011	met-d-bOHbutyrate	GCST90200367	8:8059014-8559014	0.250751701153132	0.626903667757544	0.689167990691931	1.0
MR-IVW LD	3-hydroxybutyrate (bhba)	HMDB0000011	3-hydroxybutyrate (bhba)	HMDB0000011	met-d-bOHbutyrate	GCST90200367	8:8580720-9433358	2.27500010688808	0.491789614463987	3.72863521926783e-06	1.0
MR-IVW LD	3-hydroxybutyrate (bhba)	HMDB0000011	3-hydroxybutyrate (bhba)	HMDB0000011	met-d-bOHbutyrate	GCST90200367	8:9546321-10530228	0.498373058679388	0.574397636433644	0.385588873857105	1.0
MR-IVW LD	3-hydroxybutyrate (bhba)	HMDB0000011	3-hydroxybutyrate (bhba)	HMDB0000011	met-d-bOHbutyrate	GCST90200367	8:10591858-11909109	-0.0412442744975137	0.505792308343892	0.935009418529818	1.0
MR-IVW LD	3-hydroxybutyrate (bhba)	HMDB0000011	3-hydroxybutyrate (bhba)	HMDB0000011	met-d-bOHbutyrate	GCST90200367	9:107339744-107915739	0.0063907274894699	0.418808604382506	0.987825310018256	2.0
MR-IVW LD	3-hydroxybutyrate (bhba)	HMDB0000011	3-hydroxybutyrate (bhba)	HMDB0000011	met-d-bOHbutyrate	GCST90200367	10:113694271-114194271	0.432842456321383	0.447023378919987	0.332906048227891	1.0
MR-IVW LD	3-hydroxybutyrate (bhba)	HMDB0000011	3-hydroxybutyrate (bhba)	HMDB0000011	met-d-bOHbutyrate	GCST90200367	11:116451535-117240760	0.208237683181574	0.623694420717762	0.738471818328742	1.0
MR-IVW LD	3-hydroxybutyrate (bhba)	HMDB0000011	3-hydroxybutyrate (bhba)	HMDB0000011	met-d-bOHbutyrate	GCST90200367	12:122375755-122875755	0.900153019251454	0.570011446694793	0.114293833536648	1.0
MR-IVW LD	3-hydroxybutyrate (bhba)	HMDB0000011	3-hydroxybutyrate (bhba)	HMDB0000011	met-d-bOHbutyrate	GCST90200367	14:94393207-95094947	-0.457003830974953	0.28886922597178	0.113639522084191	2.0
MR-IVW LD	3-hydroxybutyrate (bhba)	HMDB0000011	3-hydroxybutyrate (bhba)	HMDB0000011	met-d-bOHbutyrate	GCST90200367	15:58430643-58980498	0.892499091861716	0.39520812897189	0.0239268717769779	2.0
MR-IVW LD	3-hydroxybutyrate (bhba)	HMDB0000011	3-hydroxybutyrate (bhba)	HMDB0000011	met-d-bOHbutyrate	GCST90200367	16:71899923-73042963	-0.779056257977438	0.329427751175713	0.0180360383483326	1.0
MR-IVW LD	3-hydroxybutyrate (bhba)	HMDB0000011	3-hydroxybutyrate (bhba)	HMDB0000011	met-d-bOHbutyrate	GCST90200367	17:6935779-7435779	1.10041477541474	0.569623191832562	0.0533805776317823	1.0
MR-IVW LD	3-hydroxybutyrate (bhba)	HMDB0000011	3-hydroxybutyrate (bhba)	HMDB0000011	met-d-bOHbutyrate	GCST90200367	19:45161941-45661941	0.206393572545204	0.385314194814336	0.592200422506256	1.0
MR-IVW LD	glycine	HMDB0000123	beta-citrylglutamate	HMDB0241915	GCST90200707	GCST90199911	1:75967169-76467169	-0.0353267028286579	0.177461658465514	0.842210586620674	1.0
MR-IVW LD	glycine	HMDB0000123	beta-citrylglutamate	HMDB0241915	GCST90200707	GCST90199911	2:211036896-212058697	0.025917293904987	0.0281462609734606	0.357150832785299	2.0
MR-IVW LD	glycine	HMDB0000123	beta-citrylglutamate	HMDB0241915	GCST90200707	GCST90199911	3:125659669-126159669	0.0038706633528068	0.181304437830528	0.982967278781554	1.0
MR-IVW LD	glycine	HMDB0000123	beta-citrylglutamate	HMDB0241915	GCST90200707	GCST90199911	9:6290540-6790540	-0.0485001101087271	0.137874208568061	0.725010216202471	1.0
MR-IVW LD	myo-inositol	HMDB0000211	arachidonate (20:4n6)	HMDB0001043	GCST90200401	GCST90200358	16:24676314-25176314	-0.0503527586744053	0.157642146496859	0.749414278886141	1.0
MR-IVW LD	myo-inositol	HMDB0000211	arachidonate (20:4n6)	HMDB0001043	GCST90200401	GCST90200358	19:18383755-18883755	-0.259244142626237	0.177008277620118	0.143033445337484	1.0
MR-IVW LD	aspartate	HMDB0000191	arginine	HMDB0000517	GCST90200370	bioa_002	3:56598999-57098999	0.062218646067559	0.0775793591864834	0.422552958246096	1.0
MR-IVW LD	bilirubin (z,z)	HMDB0000054	creatinine	HMDB0000562	M27716	M00513	2:234140469-234918570	-0.0045509454009961	0.0386830359084678	0.906347316282195	1.0
MR-IVW LD	thyroxine	HMDB0000248	hypotaurine	HMDB0000965	GCST90200293	GCST90200379	2:234397317-234897317	0.092618338276011	0.166401571988233	0.577803943552349	1.0
MR-IVW LD	thyroxine	HMDB0000248	hypotaurine	HMDB0000965	GCST90200293	GCST90200379	12:121166650-121666650	0.41510329672639	0.183471153236379	0.0236665918981226	1.0
MR-IVW LD	2-hydroxyglutarate	HMDB0059655	taurine	HMDB0000251	GCST90199865	bioa_034	2:242459363-242959363	0.0469199644561075	0.0951723416959579	0.622012587340873	1.0
MR-IVW LD	2-hydroxyglutarate	HMDB0059655	taurine	HMDB0000251	GCST90199865	bioa_034	14:91386532-91886532	-0.0737640888090841	0.0705201613853572	0.295561032390121	1.0
MR-IVW LD	serine	HMDB0000187	hippurate	HMDB0000714	GCST90200415	GCST90199624	1:119778579-120514573	-0.0219706886551158	0.0748199163585175	0.769027201084715	3.0
MR-IVW LD	serine	HMDB0000187	hippurate	HMDB0000714	GCST90200415	GCST90199624	2:211290507-212040821	0.0010117682824366	0.0800282766659064	0.989912905531207	1.0
MR-IVW LD	serine	HMDB0000187	hippurate	HMDB0000714	GCST90200415	GCST90199624	7:55905219-56847625	-0.0854087265244819	0.10300500002514	0.40700783003953	1.0
MR-IVW LD	citrate	HMDB0000094	glycochenodeoxycholate	HMDB0000637	M01564	M32346	5:14625868-15125868	-0.0315865428504231	0.173725985677329	0.855725415320073	1.0
MR-IVW LD	citrate	HMDB0000094	glycochenodeoxycholate	HMDB0000637	M01564	M32346	9:84927464-85427464	0.0825087655074591	0.1892848149877	0.662911145572604	1.0
MR-IVW LD	citrate	HMDB0000094	glycochenodeoxycholate	HMDB0000637	M01564	M32346	17:6345930-6933878	-0.0028365461987896	0.11506467420592	0.9803327370195	2.0
MR-IVW LD	citrate	HMDB0000094	glycochenodeoxycholate	HMDB0000637	M01564	M32346	22:18904608-19404608	0.0827223766797987	0.172151973090392	0.630858054653154	1.0
MR-IVW LD	creatine	HMDB0000064	citrulline	HMDB0000904	M27718	M02132	2:211346498-211846498	-0.357418618283834	0.119139539427944	0.0026997960632599	1.0
MR-IVW LD	glycine	HMDB0000123	inosine	HMDB0000195	bioa_008	GCST90200394	1:75967169-76725029	0.760081359134673	0.454599678371472	0.0945283575310025	1.0
MR-IVW LD	glycine	HMDB0000123	inosine	HMDB0000195	bioa_008	GCST90200394	1:120004506-120504506	-0.10131402146418	0.593966507275182	0.864560360495454	1.0
MR-IVW LD	glycine	HMDB0000123	inosine	HMDB0000195	bioa_008	GCST90200394	2:165258389-165758389	-0.90038312376591	0.666188088199214	0.176520941922853	1.0
MR-IVW LD	glycine	HMDB0000123	inosine	HMDB0000195	bioa_008	GCST90200394	2:210575251-212439946	-0.0074780115684798	0.0679362460335126	0.912350720253912	6.0
MR-IVW LD	glycine	HMDB0000123	inosine	HMDB0000195	bioa_008	GCST90200394	3:125660381-126160381	0.278478195167558	0.349775745276511	0.425937817767966	1.0
MR-IVW LD	glycine	HMDB0000123	inosine	HMDB0000195	bioa_008	GCST90200394	5:89976061-90476061	-0.511046541025842	0.733235147729799	0.485818461638199	1.0
MR-IVW LD	glycine	HMDB0000123	inosine	HMDB0000195	bioa_008	GCST90200394	5:131494202-131994202	-0.209637392209746	0.663009305895023	0.751857748311793	1.0
MR-IVW LD	glycine	HMDB0000123	inosine	HMDB0000195	bioa_008	GCST90200394	6:160525578-161025578	-0.916163953809716	0.66562452426091	0.168698591019961	1.0
MR-IVW LD	glycine	HMDB0000123	inosine	HMDB0000195	bioa_008	GCST90200394	7:55797215-56297215	-0.366805324241058	0.440680796508239	0.405205444525779	1.0
MR-IVW LD	glycine	HMDB0000123	inosine	HMDB0000195	bioa_008	GCST90200394	8:8933358-9433358	-0.296015096491037	0.401365813514925	0.460806515908288	1.0
MR-IVW LD	glycine	HMDB0000123	inosine	HMDB0000195	bioa_008	GCST90200394	8:126232077-126732077	0.0872509676373392	0.401104110734995	0.827797679911656	1.0
MR-IVW LD	glycine	HMDB0000123	inosine	HMDB0000195	bioa_008	GCST90200394	9:5720079-6894932	-0.277011074479768	0.250262311012708	0.268344556706364	3.0
MR-IVW LD	glycine	HMDB0000123	inosine	HMDB0000195	bioa_008	GCST90200394	10:64798306-65575478	-0.59217815158044	0.575002620353345	0.303070869526235	1.0
MR-IVW LD	glycine	HMDB0000123	inosine	HMDB0000195	bioa_008	GCST90200394	12:46859387-47359387	-0.0457941523441706	0.561277725158187	0.934973458144556	1.0
MR-IVW LD	glycine	HMDB0000123	inosine	HMDB0000195	bioa_008	GCST90200394	12:56611458-57111458	0.933653388414593	0.738004635822423	0.205833674451584	1.0
MR-IVW LD	glycine	HMDB0000123	inosine	HMDB0000195	bioa_008	GCST90200394	15:58217095-58717095	1.46953492563421	0.67995894142949	0.0306790234377215	1.0
MR-IVW LD	glycine	HMDB0000123	inosine	HMDB0000195	bioa_008	GCST90200394	16:80861176-81361176	0.159764696864996	0.300222028938009	0.594618547687307	1.0
MR-IVW LD	glycine	HMDB0000123	inosine	HMDB0000195	bioa_008	GCST90200394	17:45188952-45974996	0.445756505540165	0.630299136213461	0.479433369335585	1.0
MR-IVW LD	glycine	HMDB0000123	inosine	HMDB0000195	bioa_008	GCST90200394	19:17984588-18484588	-0.870742411736728	0.680858918206273	0.200936441269839	1.0
MR-IVW LD	methionine	HMDB0000696	taurine	HMDB0000251	bioa_013	GCST90200420	5:89993899-90493899	-0.0788517265658872	0.257227722741864	0.7591901539614	1.0
MR-IVW LD	methionine	HMDB0000696	taurine	HMDB0000251	bioa_013	GCST90200420	12:46900176-47464292	0.474609093532599	0.33877575136916	0.161227962009652	1.0
MR-IVW LD	methionine	HMDB0000696	taurine	HMDB0000251	bioa_013	GCST90200420	12:56615040-57115040	0.868317329177113	0.337914615226136	0.0101805623528217	1.0
MR-IVW LD	kynurenine	HMDB0000684	5,6-dihydrothymine	HMDB0000079	GCST90199636	GCST90200339	1:241463402-241963402	-0.0638980246237841	0.132186886169654	0.628817742426668	1.0
MR-IVW LD	kynurenine	HMDB0000684	5,6-dihydrothymine	HMDB0000079	GCST90199636	GCST90200339	8:39554593-40054593	0.104912573015673	0.168027217937913	0.532379077648435	1.0
MR-IVW LD	kynurenine	HMDB0000684	5,6-dihydrothymine	HMDB0000079	GCST90199636	GCST90200339	12:111809557-113090766	0.430310130899518	0.14129754810028	0.0023235694030107	1.0
MR-IVW LD	kynurenine	HMDB0000684	5,6-dihydrothymine	HMDB0000079	GCST90199636	GCST90200339	16:87568373-88128072	0.214512816105861	0.0690334064629831	0.0018875554624281	2.0
MR-IVW LD	n6,n6,n6-trimethyllysine	HMDB0001325	4-hydroxyphenylpyruvate	HMDB0000707	GCST90200344	GCST90200300	11:64586385-65555309	-0.0251018441139385	0.0735910641184665	0.733028995362031	2.0
MR-IVW LD	n6,n6,n6-trimethyllysine	HMDB0001325	4-hydroxyphenylpyruvate	HMDB0000707	GCST90200344	GCST90200300	16:67497306-67997306	-0.499287991194517	0.169779114237335	0.003273560427131	1.0
MR-IVW LD	3-ureidopropionate	HMDB0000026	gluconate	HMDB0000625	GCST90200283	GCST90200373	22:24662232-25162232	-0.121918364009183	0.121448087517528	0.315440197198707	1.0
MR-IVW LD	beta-citrylglutamate	HMDB0241915	serotonin (5ht)	HMDB0000259	GCST90199911	M02342	3:183486882-183986882	0.127092380745507	0.149787448735777	0.396168007039196	1.0
MR-IVW LD	beta-citrylglutamate	HMDB0241915	serotonin (5ht)	HMDB0000259	GCST90199911	M02342	11:88203934-92094388	0.0304717302163643	0.045892266552523	0.506700558578221	3.0
MR-IVW LD	glutamine	HMDB0000641	7-methylxanthine	HMDB0001991	M00053	GCST90199754	12:56615040-57115040	-0.0290662330025249	0.112198898594397	0.795589040822135	1.0
MR-IVW LD	glucose	HMDB0000122	ornithine	HMDB0000214	met-d-Glucose	bioa_014	2:165251927-165751927	-0.141728655387544	0.33987687143296	0.676678407714741	1.0
MR-IVW LD	glucose	HMDB0000122	ornithine	HMDB0000214	met-d-Glucose	bioa_014	2:169498833-170056652	0.0071714208994359	0.0825838038552384	0.930800199863253	2.0
MR-IVW LD	glucose	HMDB0000122	ornithine	HMDB0000214	met-d-Glucose	bioa_014	3:122819058-123319058	0.861085134759662	0.219720626373988	8.89171146536401e-05	1.0
MR-IVW LD	glucose	HMDB0000122	ornithine	HMDB0000214	met-d-Glucose	bioa_014	3:151951767-152451767	-0.211557060788929	0.339577946691695	0.533284521840044	1.0
MR-IVW LD	glucose	HMDB0000122	ornithine	HMDB0000214	met-d-Glucose	bioa_014	3:170377909-170877909	-0.148590857800633	0.184355902978452	0.420242849100128	1.0
MR-IVW LD	glucose	HMDB0000122	ornithine	HMDB0000214	met-d-Glucose	bioa_014	4:185468314-185968314	0.630116344522216	0.335346644237475	0.0602444932220788	1.0
MR-IVW LD	glucose	HMDB0000122	ornithine	HMDB0000214	met-d-Glucose	bioa_014	5:95479406-95979406	-0.273836495162093	0.341016805930375	0.42197473456431	1.0
MR-IVW LD	glucose	HMDB0000122	ornithine	HMDB0000214	met-d-Glucose	bioa_014	6:7000270-7500270	-0.127543817123059	0.313375472046832	0.684007988194605	1.0
MR-IVW LD	glucose	HMDB0000122	ornithine	HMDB0000214	met-d-Glucose	bioa_014	7:14801789-15301789	-0.288139789804464	0.222845931789992	0.196011059099867	1.0
MR-IVW LD	glucose	HMDB0000122	ornithine	HMDB0000214	met-d-Glucose	bioa_014	7:43935955-44473721	-0.144015776577949	0.142722749999987	0.312945999458542	2.0
MR-IVW LD	glucose	HMDB0000122	ornithine	HMDB0000214	met-d-Glucose	bioa_014	8:117934783-118434783	0.399560047246293	0.278827667303762	0.15185783732295	1.0
MR-IVW LD	glucose	HMDB0000122	ornithine	HMDB0000214	met-d-Glucose	bioa_014	9:21884068-22384068	1.19228924566824	0.339393465889053	0.0004430774768162	1.0
MR-IVW LD	glucose	HMDB0000122	ornithine	HMDB0000214	met-d-Glucose	bioa_014	10:2888477-3388477	0.238396942992418	0.186831460025406	0.201955519094989	1.0
MR-IVW LD	glucose	HMDB0000122	ornithine	HMDB0000214	met-d-Glucose	bioa_014	10:112762852-113262852	-0.142883898271435	0.346805578328738	0.680339423229934	1.0
MR-IVW LD	glucose	HMDB0000122	ornithine	HMDB0000214	met-d-Glucose	bioa_014	10:114504071-115004071	-0.303742427700393	0.236375430117037	0.19879228403021	1.0
MR-IVW LD	glucose	HMDB0000122	ornithine	HMDB0000214	met-d-Glucose	bioa_014	12:111682800-112523499	-0.433129698401326	0.315922464187693	0.170374956036355	1.0
MR-IVW LD	glucose	HMDB0000122	ornithine	HMDB0000214	met-d-Glucose	bioa_014	12:121166650-121666650	0.817957062302476	0.324457382904589	0.011702185207925	1.0
MR-IVW LD	glucose	HMDB0000122	ornithine	HMDB0000214	met-d-Glucose	bioa_014	13:28213465-28721145	-0.0195217934405568	0.348603454295677	0.955341807162804	1.0
MR-IVW LD	glucose	HMDB0000122	ornithine	HMDB0000214	met-d-Glucose	bioa_014	17:43272775-44380160	0.734493820411287	0.345806883432806	0.0336701435734054	1.0
MR-IVW LD	glucose	HMDB0000122	ornithine	HMDB0000214	met-d-Glucose	bioa_014	20:22311971-22811971	0.78548958308967	0.34421103553447	0.022489340255722	1.0
MR-IVW LD	acetone	HMDB0001659	alpha-tocopherol	HMDB0001893	met-d-Acetone	GCST90200302	1:120074995-120574995	0.303195849841255	0.672189130784552	0.651948213759422	1.0
MR-IVW LD	acetone	HMDB0001659	alpha-tocopherol	HMDB0001893	met-d-Acetone	GCST90200302	5:41206969-43455198	-0.207931772896057	0.243822975411836	0.393771271557458	2.0
MR-IVW LD	acetone	HMDB0001659	alpha-tocopherol	HMDB0001893	met-d-Acetone	GCST90200302	6:166522838-167022838	0.728883918761374	0.583553663800361	0.211649158873772	1.0
MR-IVW LD	acetone	HMDB0001659	alpha-tocopherol	HMDB0001893	met-d-Acetone	GCST90200302	8:126241733-126741733	-2.1817850992124	0.607607038943942	0.0003296858903478	1.0
MR-IVW LD	acetone	HMDB0001659	alpha-tocopherol	HMDB0001893	met-d-Acetone	GCST90200302	10:135065795-135607239	-1.04423049071256	0.350689021145177	0.0029046388712397	2.0
MR-IVW LD	acetone	HMDB0001659	alpha-tocopherol	HMDB0001893	met-d-Acetone	GCST90200302	11:116461180-116961180	1.83455287868641	0.656694195231035	0.0052121971099709	1.0
MR-IVW LD	acetone	HMDB0001659	alpha-tocopherol	HMDB0001893	met-d-Acetone	GCST90200302	12:122365033-122865033	-0.24410043500188	0.551953925441203	0.658309866140039	1.0
MR-IVW LD	acetone	HMDB0001659	alpha-tocopherol	HMDB0001893	met-d-Acetone	GCST90200302	12:123068455-124007504	-0.814133913584199	0.637470574410048	0.201555735478741	1.0
MR-IVW LD	acetone	HMDB0001659	alpha-tocopherol	HMDB0001893	met-d-Acetone	GCST90200302	13:42058883-42558883	-0.136618273869515	0.660983268246201	0.836252390445206	1.0
MR-IVW LD	acetone	HMDB0001659	alpha-tocopherol	HMDB0001893	met-d-Acetone	GCST90200302	17:6935779-7435779	-0.287428728727546	0.482480580062615	0.551354820266796	1.0
MR-IVW LD	acetone	HMDB0001659	alpha-tocopherol	HMDB0001893	met-d-Acetone	GCST90200302	19:45929043-46429043	1.59547649263609	0.647367856841776	0.0137181849473721	1.0
MR-IVW LD	orotate	HMDB0000226	citrulline	HMDB0000904	GCST90200392	GCST90200403	3:123305909-124961335	0.0307302815099261	0.0311689369406019	0.32416917230462	3.0
MR-IVW LD	orotate	HMDB0000226	citrulline	HMDB0000904	GCST90200392	GCST90200403	7:32831514-33590783	-0.0379586316424881	0.0494400700210923	0.442623491012143	1.0
MR-IVW LD	s-1-pyrroline-5-carboxylate	HMDB0001301	methionine	HMDB0000696	GCST90200381	bioa_013	8:144432748-145014955	-0.0308856370565798	0.0265732445259368	0.245120427443101	2.0
MR-IVW LD	4-methyl-2-oxopentanoate	HMDB0000695	phenylalanine	HMDB0000159	M22116	GCST90200396	4:88976422-89476422	-0.15490732180408	0.159982645848212	0.332906655516408	1.0
MR-IVW LD	4-methyl-2-oxopentanoate	HMDB0000695	phenylalanine	HMDB0000159	M22116	GCST90200396	13:48209901-48709901	0.0713719554286331	0.170662536667774	0.675797114968303	1.0
MR-IVW LD	tyrosine	HMDB0000158	beta-citrylglutamate	HMDB0241915	M01299	GCST90199911	1:154514715-155014715	0.0015457532438497	0.167842638907497	0.992651955295625	1.0
MR-IVW LD	tyrosine	HMDB0000158	beta-citrylglutamate	HMDB0241915	M01299	GCST90199911	6:111242119-112061922	0.0660764975533568	0.147327073856552	0.653790892773857	1.0
MR-IVW LD	tyrosine	HMDB0000158	beta-citrylglutamate	HMDB0241915	M01299	GCST90199911	16:71357384-72149586	-0.15165573097326	0.162770200183475	0.351482898986063	1.0
MR-IVW LD	citrulline	HMDB0000904	lactate	HMDB0000190	M02132	GCST90200408	10:97115163-97871266	0.119638764191758	0.156217213597196	0.443766278861502	1.0
MR-IVW LD	spermidine	HMDB0001257	myo-inositol	HMDB0000211	bioa_033	M19934	1:247760300-248289451	-0.103091479334173	0.0906519939150312	0.255445319347322	2.0
MR-IVW LD	valine	HMDB0000883	phosphoethanolamine	HMDB0000224	bioa_022	GCST90200281	2:64958074-65458074	-0.0855001088155667	0.246181990999377	0.728362584107065	1.0
MR-IVW LD	valine	HMDB0000883	phosphoethanolamine	HMDB0000224	bioa_022	GCST90200281	2:211173777-211673777	0.149068404346316	0.578853326662497	0.796774583600513	1.0
MR-IVW LD	valine	HMDB0000883	phosphoethanolamine	HMDB0000224	bioa_022	GCST90200281	4:88972827-89472827	0.0975113119302602	0.164923781523052	0.554352413429064	1.0
MR-IVW LD	valine	HMDB0000883	phosphoethanolamine	HMDB0000224	bioa_022	GCST90200281	11:116381707-116882500	-0.88228960055659	0.510771728939036	0.0841019941863627	1.0
MR-IVW LD	valine	HMDB0000883	phosphoethanolamine	HMDB0000224	bioa_022	GCST90200281	12:56615040-57115040	1.19762154814366	0.518753071809672	0.0209627680915215	1.0
MR-IVW LD	valine	HMDB0000883	phosphoethanolamine	HMDB0000224	bioa_022	GCST90200281	16:70059237-70559237	-0.250434499641092	0.335377219665336	0.455229674298198	1.0
MR-IVW LD	valine	HMDB0000883	phosphoethanolamine	HMDB0000224	bioa_022	GCST90200281	17:6883609-7383609	-0.674624497891788	0.509201731401935	0.185215314949933	1.0
MR-IVW LD	valine	HMDB0000883	phosphoethanolamine	HMDB0000224	bioa_022	GCST90200281	17:40470632-40970632	-0.668269415645263	0.589928718878956	0.257299559513192	1.0
MR-IVW LD	valine	HMDB0000883	phosphoethanolamine	HMDB0000224	bioa_022	GCST90200281	19:49114511-49614511	-0.859947086512582	0.525437235411706	0.10170750727097	1.0
MR-IVW LD	5-oxoproline	HMDB0000267	alpha-ketoglutarate	HMDB0000208	GCST90200280	GCST90200455	8:144861615-145802337	0.0194578044029656	0.0323636077095501	0.547690251482759	3.0
MR-IVW LD	5-oxoproline	HMDB0000267	alpha-ketoglutarate	HMDB0000208	GCST90200280	GCST90200455	12:56615338-57115338	-0.138025255572359	0.168515762495119	0.412749693192389	1.0
MR-IVW LD	methionine	HMDB0000696	glucose	HMDB0000122	bioa_013	met-d-Glucose	5:89993899-90493899	-0.150822918575472	0.0688054791049259	0.0283781336089421	1.0
MR-IVW LD	methionine	HMDB0000696	glucose	HMDB0000122	bioa_013	met-d-Glucose	10:81796208-82296208	0.10570760426958	0.0903155101651425	0.241829653473391	1.0
MR-IVW LD	methionine	HMDB0000696	glucose	HMDB0000122	bioa_013	met-d-Glucose	12:46900176-47464292	0.0218031779380856	0.066240870486886	0.742042365565615	2.0
MR-IVW LD	methionine	HMDB0000696	glucose	HMDB0000122	bioa_013	met-d-Glucose	12:56615040-57115040	0.128365076402295	0.0904251838091763	0.155732265852822	1.0
MR-IVW LD	caffeine	HMDB0001847	glycerophosphoethanolamine	HMDB0000114	M00569	GCST90199808	7:17037106-17537106	0.133372576679856	0.150238097867193	0.374679880406456	1.0
MR-IVW LD	caffeine	HMDB0001847	glycerophosphoethanolamine	HMDB0000114	M00569	GCST90199808	15:74777880-75277880	0.0846223647301673	0.146769754644282	0.564233066996022	1.0
MR-IVW LD	serine	HMDB0000187	phenylalanine	HMDB0000159	GCST90200415	GCST90200396	1:119778579-120514573	-0.0069322052521838	0.0749571285843519	0.926314878946568	3.0
MR-IVW LD	serine	HMDB0000187	phenylalanine	HMDB0000159	GCST90200415	GCST90200396	2:211290507-212040821	-0.241970383815018	0.0801393629972002	0.0025330102268664	1.0
MR-IVW LD	serine	HMDB0000187	phenylalanine	HMDB0000159	GCST90200415	GCST90200396	7:55905219-56847625	-0.0368630843802892	0.10320860203438	0.720964050040996	1.0
MR-IVW LD	myo-inositol	HMDB0000211	hippurate	HMDB0000714	M19934	M15753	16:24681798-25181798	-0.0183491205193525	0.140676590648372	0.896222449100448	1.0
MR-IVW LD	myo-inositol	HMDB0000211	hippurate	HMDB0000714	M19934	M15753	19:18368867-18868867	-0.177663652438669	0.139977423133496	0.204358769913801	1.0
MR-IVW LD	glutamine	HMDB0000641	glutamate	HMDB0000148	bioa_006	bioa_007	2:27200724-28253174	-0.451156414844129	0.121278606140893	0.0001992227779517	1.0
MR-IVW LD	glutamine	HMDB0000641	glutamate	HMDB0000148	bioa_006	bioa_007	2:191299636-192089976	-0.150067536288455	0.163116887270058	0.357572759228739	1.0
MR-IVW LD	glutamine	HMDB0000641	glutamate	HMDB0000148	bioa_006	bioa_007	6:20469561-20969561	0.0208355487473368	0.301964474599132	0.944989619500904	1.0
MR-IVW LD	glutamine	HMDB0000641	glutamate	HMDB0000148	bioa_006	bioa_007	7:72732874-73232874	-0.623016039158839	0.217990216640601	0.0042632039152411	1.0
MR-IVW LD	glutamine	HMDB0000641	glutamate	HMDB0000148	bioa_006	bioa_007	8:17122121-17622121	0.963377073649362	0.298721573224605	0.0012597266879953	1.0
MR-IVW LD	glutamine	HMDB0000641	glutamate	HMDB0000148	bioa_006	bioa_007	8:134082558-134582558	-0.280289295415893	0.304331482536258	0.357050427022977	1.0
MR-IVW LD	glutamine	HMDB0000641	glutamate	HMDB0000148	bioa_006	bioa_007	9:4032942-4532942	0.303988214975932	0.259154488470531	0.240795805693593	1.0
MR-IVW LD	glutamine	HMDB0000641	glutamate	HMDB0000148	bioa_006	bioa_007	10:64798306-65565800	-0.79530031870995	0.304246487647266	0.0089489036525143	1.0
MR-IVW LD	glutamine	HMDB0000641	glutamate	HMDB0000148	bioa_006	bioa_007	10:99109412-99609412	0.13332295649605	0.126612494298243	0.292340992078763	1.0
MR-IVW LD	glutamine	HMDB0000641	glutamate	HMDB0000148	bioa_006	bioa_007	11:8003049-8503049	0.718853807582134	0.233015820934238	0.0020355215316069	1.0
MR-IVW LD	glutamine	HMDB0000641	glutamate	HMDB0000148	bioa_006	bioa_007	12:46679007-47711183	0.313423949062455	0.134056436724745	0.0193872481440669	1.0
MR-IVW LD	glutamine	HMDB0000641	glutamate	HMDB0000148	bioa_006	bioa_007	12:56615040-57375879	-0.0065336053555155	0.0470043550756509	0.889450149047983	1.0
MR-IVW LD	glutamine	HMDB0000641	glutamate	HMDB0000148	bioa_006	bioa_007	12:59344212-60165849	0.127497279632544	0.196755061161331	0.516984950280433	1.0
MR-IVW LD	glutamine	HMDB0000641	glutamate	HMDB0000148	bioa_006	bioa_007	14:100594368-101094368	0.139039273905439	0.269979172631923	0.606553020004282	1.0
MR-IVW LD	glutamine	HMDB0000641	glutamate	HMDB0000148	bioa_006	bioa_007	15:58477325-58977325	-0.158699212427431	0.286978684317232	0.580263410168048	1.0
MR-IVW LD	adenosine	HMDB0000050	alpha-aminoadipic acid	HMDB0000510	M00555	bioa_025	1:109564880-110064880	0.0745634123369956	0.124272353894993	0.548506235500147	1.0
MR-IVW LD	adenosine	HMDB0000050	alpha-aminoadipic acid	HMDB0000510	M00555	bioa_025	6:96128415-96628415	0.125768213516839	0.128597355334191	0.328074324084136	1.0
MR-IVW LD	gluconate	HMDB0000625	lactate	HMDB0000190	GCST90200373	M00527	4:99521223-100894070	-0.0662431600548695	0.152359268126201	0.663720229645604	1.0
MR-IVW LD	kynurenine	HMDB0000684	phosphoethanolamine	HMDB0000224	bioa_027	GCST90200281	1:241473615-241973615	0.136134595925534	0.276713194965606	0.622740537812244	1.0
MR-IVW LD	kynurenine	HMDB0000684	phosphoethanolamine	HMDB0000224	bioa_027	GCST90200281	5:176563404-177063404	0.0370326239652144	0.315071592469682	0.906434389156109	1.0
MR-IVW LD	kynurenine	HMDB0000684	phosphoethanolamine	HMDB0000224	bioa_027	GCST90200281	8:39556267-40056267	-0.0823432467177408	0.179463048775312	0.646355385050845	1.0
MR-IVW LD	kynurenine	HMDB0000684	phosphoethanolamine	HMDB0000224	bioa_027	GCST90200281	12:111634608-113433486	-0.121859715422146	0.158202723821611	0.441136361742281	1.0
MR-IVW LD	kynurenine	HMDB0000684	phosphoethanolamine	HMDB0000224	bioa_027	GCST90200281	16:87568569-88128476	-0.0097508407819709	0.0797667983920437	0.902707485662378	2.0
MR-IVW LD	arachidonate (20:4n6)	HMDB0001043	glutamate	HMDB0000148	M01110	bioa_007	11:61330635-61830635	-0.0878121519970348	0.0256161470236389	0.0006080454598105	1.0
MR-IVW LD	glutamate	HMDB0000148	uridine	HMDB0000296	bioa_007	M00606	12:121174861-121674861	0.137407298792114	0.333703439923709	0.68051189290169	1.0
MR-IVW LD	5-oxoproline	HMDB0000267	n-acetylornithine	HMDB0003357	M01494	M15630	8:144903138-145403138	0.0440033129122909	0.0515467379829695	0.393294214421891	1.0
MR-IVW LD	sulfate*	HMDB01448	acetone	HMDB0001659	GCST90199896	met-d-Acetone	7:122557611-123057611	-0.0382174270838783	0.0461076053614796	0.407175318800607	1.0
MR-IVW LD	5-acetylamino-6-formylamino-3-methyluracil	HMDB0011105	n-palmitoyl-sphingosine (d18:1/16:0)	HMDB0004949	GCST90200680	GCST90200336	8:17743764-18765840	0.0251398894039956	0.0252789504266701	0.319980021202733	7.0
MR-IVW LD	2-hydroxyphenylacetate	HMDB0000669	sphinganine-1-phosphate	HMDB0001383	GCST90200369	GCST90199845	9:131329579-131829579	0.0760575162142388	0.0992635085077282	0.443546424516553	1.0
MR-IVW LD	2-hydroxyphenylacetate	HMDB0000669	sphinganine-1-phosphate	HMDB0001383	GCST90200369	GCST90199845	12:122051275-122551275	-0.033489990319829	0.135083149888581	0.80419529817873	1.0
MR-IVW LD	n1-methyl-2-pyridone-5-carboxamide	HMDB0004193	3-(4-hydroxyphenyl)lactate	HMDB0000755	GCST90199778	M32197	2:135485648-135985648	0.0286893213167173	0.189349520690341	0.879569359634673	1.0
MR-IVW LD	sphinganine	HMDB0000269	taurocholate	HMDB0000036	GCST90200374	GCST90200333	3:56598999-57098999	-0.115155922345155	0.169562443062193	0.497051832319817	1.0
MR-IVW LD	valine	HMDB0000883	tryptophan	HMDB0000929	met-d-Val	M00054	2:27480940-28253616	1.47411886945327	0.315882614882843	3.06125347306196e-06	1.0
MR-IVW LD	valine	HMDB0000883	tryptophan	HMDB0000929	met-d-Val	M00054	2:64975088-65475088	-0.156924575116748	0.271753632832341	0.563634412855436	2.0
MR-IVW LD	valine	HMDB0000883	tryptophan	HMDB0000929	met-d-Val	M00054	2:165251927-165751927	1.44218448471977	0.463559298659925	0.0018638479350299	1.0
MR-IVW LD	valine	HMDB0000883	tryptophan	HMDB0000929	met-d-Val	M00054	2:226858446-227358446	0.931138055689275	0.698353541766957	0.182422439451736	1.0
MR-IVW LD	valine	HMDB0000883	tryptophan	HMDB0000929	met-d-Val	M00054	3:135701113-136578270	0.987161521505714	0.686721058438758	0.150575972824847	1.0
MR-IVW LD	valine	HMDB0000883	tryptophan	HMDB0000929	met-d-Val	M00054	4:88882515-89510546	-0.119641562939191	0.153824866636104	0.436700030722761	1.0
MR-IVW LD	valine	HMDB0000883	tryptophan	HMDB0000929	met-d-Val	M00054	12:56199875-57115338	0.734885034716374	0.408649450927624	0.0721253222452518	2.0
MR-IVW LD	valine	HMDB0000883	tryptophan	HMDB0000929	met-d-Val	M00054	12:122278263-122778263	0.218538993424652	0.546347483561634	0.689156516779354	1.0
MR-IVW LD	valine	HMDB0000883	tryptophan	HMDB0000929	met-d-Val	M00054	16:69315747-70918195	0.016231219915554	0.275930738564448	0.953092667147445	1.0
MR-IVW LD	valine	HMDB0000883	tryptophan	HMDB0000929	met-d-Val	M00054	17:6935779-7435779	-0.58004994525778	0.618719941608296	0.348501423761083	1.0
MR-IVW LD	valine	HMDB0000883	tryptophan	HMDB0000929	met-d-Val	M00054	17:79384062-79884062	-0.210628233146567	0.674010346069017	0.754660563059687	1.0
MR-IVW LD	valine	HMDB0000883	tryptophan	HMDB0000929	met-d-Val	M00054	19:49050431-49611255	1.03509566742969	0.662461227154997	0.118170245865333	1.0
MR-IVW LD	valine	HMDB0000883	tryptophan	HMDB0000929	met-d-Val	M00054	22:18665347-19165347	-0.386975422576713	0.638509447251574	0.544474508963009	1.0
MR-IVW LD	glycerophosphorylcholine (gpc)	HMDB0000086	cytidine	HMDB0000089	GCST90199629	GCST90200429	1:40156715-40656715	0.0091887808720743	0.148027424078213	0.9505032212482	1.0
MR-IVW LD	glycohyocholate	HMDB0000138	creatinine	HMDB0000562	GCST90199935	bioa_026	10:45742470-46242470	-0.183327692222103	0.052923698678436	0.0005322065106752	1.0
MR-IVW LD	glycohyocholate	HMDB0000138	creatinine	HMDB0000562	GCST90199935	bioa_026	17:28409010-28909010	-0.113192496338596	0.0439753288028731	0.010053027322492	1.0
MR-IVW LD	7-methylxanthine	HMDB0001991	choline phosphate	HMDB0001565	GCST90199754	GCST90200363	1:197801712-198301712	0.036851429973256	0.178537466189024	0.836472796906826	1.0
MR-IVW LD	7-methylxanthine	HMDB0001991	choline phosphate	HMDB0001565	GCST90199754	GCST90200363	15:74777880-75578595	0.153923474246339	0.160169507300242	0.33655035422217	1.0
MR-IVW LD	caffeine	HMDB0001847	cortisone	HMDB0002802	M00569	M01769	7:17037106-17537106	0.124227975042392	0.136059210760715	0.361219675214085	1.0
MR-IVW LD	caffeine	HMDB0001847	cortisone	HMDB0002802	M00569	M01769	15:74777880-75277880	0.113490873952533	0.157626213822962	0.471524995558501	1.0
MR-IVW LD	gluconate	HMDB0000625	bilirubin (z,z)	HMDB0000054	GCST90200373	GCST90200704	4:99521223-100894070	0.0916551297865398	0.0591834663276899	0.121463218958187	2.0
MR-IVW LD	alanine	HMDB0000161	s-1-pyrroline-5-carboxylate	HMDB0001301	bioa_001	GCST90200381	1:206985954-207485954	0.160668365205266	0.351257079723764	0.647376655491669	1.0
MR-IVW LD	alanine	HMDB0000161	s-1-pyrroline-5-carboxylate	HMDB0001301	bioa_001	GCST90200381	2:27143030-28594285	-0.364535078774783	0.338632550722324	0.281707478822435	1.0
MR-IVW LD	alanine	HMDB0000161	s-1-pyrroline-5-carboxylate	HMDB0001301	bioa_001	GCST90200381	2:64958074-65458074	0.0401668299458615	0.301922181769506	0.894164096139502	1.0
MR-IVW LD	alanine	HMDB0000161	s-1-pyrroline-5-carboxylate	HMDB0001301	bioa_001	GCST90200381	3:71155270-71655270	0.202097543257722	0.514619406001626	0.694531737095888	1.0
MR-IVW LD	alanine	HMDB0000161	s-1-pyrroline-5-carboxylate	HMDB0001301	bioa_001	GCST90200381	4:88976422-89476422	0.433926948417629	0.526561457625105	0.409896064535848	1.0
MR-IVW LD	alanine	HMDB0000161	s-1-pyrroline-5-carboxylate	HMDB0001301	bioa_001	GCST90200381	7:72732874-73232874	-0.240186828649599	0.461448690951595	0.602710922440455	1.0
MR-IVW LD	alanine	HMDB0000161	s-1-pyrroline-5-carboxylate	HMDB0001301	bioa_001	GCST90200381	8:145568681-146068681	-0.168856249784779	0.528044046173851	0.749137515089482	1.0
MR-IVW LD	alanine	HMDB0000161	s-1-pyrroline-5-carboxylate	HMDB0001301	bioa_001	GCST90200381	9:4040541-4540541	0.399426048576985	0.470136406220099	0.39554969117355	1.0
MR-IVW LD	alanine	HMDB0000161	s-1-pyrroline-5-carboxylate	HMDB0001301	bioa_001	GCST90200381	12:46636543-47713425	0.0257222874325437	0.208852266804703	0.901980239536669	2.0
MR-IVW LD	alanine	HMDB0000161	s-1-pyrroline-5-carboxylate	HMDB0001301	bioa_001	GCST90200381	12:56615040-57115040	0.225883825593127	0.258628047777646	0.38244911778686	1.0
MR-IVW LD	alanine	HMDB0000161	s-1-pyrroline-5-carboxylate	HMDB0001301	bioa_001	GCST90200381	12:59727701-60227701	0.646646296034594	0.378270801005772	0.087362108960451	1.0
MR-IVW LD	alanine	HMDB0000161	s-1-pyrroline-5-carboxylate	HMDB0001301	bioa_001	GCST90200381	14:75116447-75616447	0.142755909821257	0.538293971221445	0.790854895969108	1.0
MR-IVW LD	alanine	HMDB0000161	s-1-pyrroline-5-carboxylate	HMDB0001301	bioa_001	GCST90200381	16:69621701-70931491	-0.550306261623897	0.323660824107824	0.0890827808510719	2.0
MR-IVW LD	alanine	HMDB0000161	s-1-pyrroline-5-carboxylate	HMDB0001301	bioa_001	GCST90200381	17:40568584-41068584	0.0112699637426984	0.549243288084881	0.983629296325219	1.0
MR-IVW LD	alanine	HMDB0000161	s-1-pyrroline-5-carboxylate	HMDB0001301	bioa_001	GCST90200381	22:18906543-19406543	0.753728060324937	0.593205238755278	0.203870096555009	1.0
MR-IVW LD	creatine	HMDB0000064	glycerol 3-phosphate	HMDB0000126	M27718	M15365	2:211346498-211846498	-0.123517800796003	0.119106450767574	0.299718596611208	1.0
MR-IVW LD	3-ureidopropionate	HMDB0000026	isoleucine	HMDB0000172	GCST90200283	bioa_010	22:24662232-25162232	0.025148213430691	0.0372014991578275	0.499040645057077	1.0
MR-IVW LD	aspartate	HMDB0000191	alpha-ketoglutarate	HMDB0000208	GCST90200370	M33453	3:56598999-57098999	0.0091448094568691	0.179847919318448	0.959447074043744	1.0
MR-IVW LD	urate	HMDB0000289	hippurate	HMDB0000714	GCST90200307	GCST90199624	2:207223753-207723753	-0.156778231353615	0.178022857500618	0.378499982299597	1.0
MR-IVW LD	urate	HMDB0000289	hippurate	HMDB0000714	GCST90200307	GCST90199624	4:9672167-10439135	-0.0149563289204081	0.0591260301588505	0.800301628528507	1.0
MR-IVW LD	urate	HMDB0000289	hippurate	HMDB0000714	GCST90200307	GCST90199624	4:88802323-89302323	-0.0520660318309469	0.161311807966959	0.746872159694729	1.0
MR-IVW LD	urate	HMDB0000289	hippurate	HMDB0000714	GCST90200307	GCST90199624	11:64114866-64614866	-0.103178391240253	0.172477717285656	0.549697901262594	1.0
MR-IVW LD	urate	HMDB0000289	hippurate	HMDB0000714	GCST90200307	GCST90199624	12:114208961-114708961	0.0898543848245077	0.183151024103248	0.623707484541768	1.0
MR-IVW LD	dimethylglycine	HMDB0000092	3-hydroxybutyrate (bhba)	HMDB0000011	GCST90200424	M00542	5:78080227-78832833	0.0549680037990376	0.0501178858167694	0.272740113942452	1.0
MR-IVW LD	dimethylglycine	HMDB0000092	3-hydroxybutyrate (bhba)	HMDB0000011	GCST90200424	M00542	10:103976834-104737382	-0.10540115349318	0.184949193865393	0.568750630287336	1.0
MR-IVW LD	dimethylglycine	HMDB0000092	3-hydroxybutyrate (bhba)	HMDB0000011	GCST90200424	M00542	15:76242337-76742337	-0.126787101310025	0.15040430645601	0.399242310235437	1.0
MR-IVW LD	myo-inositol	HMDB0000211	leucine	HMDB0000687	M19934	M00060	16:24681798-25181798	0.116253252044491	0.140727620895964	0.408754766219337	1.0
MR-IVW LD	myo-inositol	HMDB0000211	leucine	HMDB0000687	M19934	M00060	19:18368867-18868867	0.046682936541191	0.140048809623576	0.738882680363532	1.0
MR-IVW LD	urate	HMDB0000289	docosahexaenoate (dha; 22:6n3)	HMDB0002183	M01604	M19323	4:9676051-10553081	0.0932564941215305	0.0502150352962087	0.0632908322333454	1.0
MR-IVW LD	n-acetyl-aspartyl-glutamate (naag)	HMDB0001067	betaine	HMDB0000043	GCST90200684	GCST90200425	11:45663099-50986366	-0.0005590465193268	0.0232424872597439	0.980810505541578	10.0
MR-IVW LD	n-acetyl-aspartyl-glutamate (naag)	HMDB0001067	betaine	HMDB0000043	GCST90200684	GCST90200425	11:54602007-58367668	-0.005312625693858	0.0259239389337032	0.837625824796696	11.0
MR-IVW LD	betaine	HMDB0000043	glutamine	HMDB0000641	M03141	met-d-Gln	2:211337631-211837631	0.0669666329586173	0.035684410254334	0.0605680611371853	1.0
MR-IVW LD	betaine	HMDB0000043	glutamine	HMDB0000641	M03141	met-d-Gln	5:78095798-78666416	-0.0242423563204656	0.0239828764144476	0.312102884673825	2.0
MR-IVW LD	betaine	HMDB0000043	glutamine	HMDB0000641	M03141	met-d-Gln	12:30349-530349	-0.0811421623797184	0.0428723717473237	0.0584051499256188	1.0
MR-IVW LD	betaine	HMDB0000043	glutamine	HMDB0000641	M03141	met-d-Gln	21:44237404-44737404	-0.0674985021789463	0.0377819885001895	0.0740141424849002	1.0
MR-IVW LD	sphinganine	HMDB0000269	inosine	HMDB0000195	GCST90200374	GCST90200394	3:56598999-57098999	-0.10932122417867	0.212286363701479	0.606573603809846	1.0
MR-IVW LD	bilirubin (z,z)	HMDB0000054	tyrosine	HMDB0000158	M27716	M01299	2:234140469-234918570	0.0024181841952198	0.038690947123523	0.950164661941512	1.0
MR-IVW LD	asparagine	HMDB0000168	theobromine	HMDB0002825	bioa_003	M18392	2:27480940-27980940	-0.294190695164863	0.26434526232205	0.265749994484717	1.0
MR-IVW LD	asparagine	HMDB0000168	theobromine	HMDB0002825	bioa_003	M18392	4:178111051-178611051	0.0653256577103019	0.304853069314748	0.830324257655799	1.0
MR-IVW LD	asparagine	HMDB0000168	theobromine	HMDB0002825	bioa_003	M18392	7:97252737-97752737	-0.295677745501306	0.225732472371964	0.190243486961093	1.0
MR-IVW LD	asparagine	HMDB0000168	theobromine	HMDB0002825	bioa_003	M18392	11:61853420-62353420	-0.233351292638797	0.200015393690398	0.243345009148763	1.0
MR-IVW LD	asparagine	HMDB0000168	theobromine	HMDB0002825	bioa_003	M18392	12:46900176-47400176	0.208474801032325	0.345979457032368	0.546798707074726	1.0
MR-IVW LD	asparagine	HMDB0000168	theobromine	HMDB0002825	bioa_003	M18392	14:103514503-104812812	-0.0082922294351307	0.0753885339191781	0.912414732606716	3.0
MR-IVW LD	1-(1-enyl-stearoyl)-2-arachidonoyl-gpe (p-18:0/20:4)*	HMDB0005779	3-hydroxybutyrate (bhba)	HMDB0000011	GCST90200058	GCST90200367	11:61307803-62000560	-0.072561562187498	0.0561148276791387	0.195979688905805	2.0
MR-IVW LD	1-(1-enyl-stearoyl)-2-arachidonoyl-gpe (p-18:0/20:4)*	HMDB0005779	3-hydroxybutyrate (bhba)	HMDB0000011	GCST90200058	GCST90200367	19:45162079-45662079	-0.0493495781426715	0.181740426531854	0.785976658728163	1.0
MR-IVW LD	1-(1-enyl-stearoyl)-2-arachidonoyl-gpe (p-18:0/20:4)*	HMDB0005779	3-hydroxybutyrate (bhba)	HMDB0000011	GCST90200058	GCST90200367	19:55491205-55991205	-0.0046610096331783	0.182208424204366	0.979591821367474	1.0
MR-IVW LD	dehydroepiandrosterone sulfate (dhea-s)	HMDB0001032	valine	HMDB0000883	M32425	met-d-Val	7:98868801-99739571	0.116240844786349	0.0356681435130904	0.0011182373342861	1.0
MR-IVW LD	dehydroepiandrosterone sulfate (dhea-s)	HMDB0001032	valine	HMDB0000883	M32425	met-d-Val	19:48115523-48615523	-0.0097357708056238	0.0356734737172706	0.784919746824939	1.0
MR-IVW LD	choline phosphate	HMDB0001565	pantothenate	HMDB0000210	GCST90200363	GCST90200279	1:21573292-22142120	-0.0297091547465489	0.0917402320088666	0.746059187418149	2.0
MR-IVW LD	choline phosphate	HMDB0001565	pantothenate	HMDB0000210	GCST90200363	GCST90200279	22:24245541-24745541	0.266130034435693	0.176855151859386	0.132377827639623	1.0
MR-IVW LD	tyrosine	HMDB0000158	glycine	HMDB0000123	met-d-Tyr	bioa_008	3:135701113-136607693	-0.55037738263171	0.154643827657124	0.0003722695317712	1.0
MR-IVW LD	tyrosine	HMDB0000158	glycine	HMDB0000123	met-d-Tyr	bioa_008	3:186140627-186640627	0.0320232926294553	0.168543645418204	0.849309130530425	1.0
MR-IVW LD	tyrosine	HMDB0000158	glycine	HMDB0000123	met-d-Tyr	bioa_008	4:99789651-100289651	0.0262634321675455	0.134684267525876	0.845392947621312	1.0
MR-IVW LD	tyrosine	HMDB0000158	glycine	HMDB0000123	met-d-Tyr	bioa_008	5:89941256-90441256	-0.79449808064502	0.204083760761625	9.90121523468994e-05	1.0
MR-IVW LD	tyrosine	HMDB0000158	glycine	HMDB0000123	met-d-Tyr	bioa_008	6:43031486-43531486	0.126300036416805	0.199211413906637	0.526080822113128	1.0
MR-IVW LD	tyrosine	HMDB0000158	glycine	HMDB0000123	met-d-Tyr	bioa_008	6:110683901-112778738	0.0260596331944921	0.0360156255336606	0.469333055214933	5.0
MR-IVW LD	tyrosine	HMDB0000158	glycine	HMDB0000123	met-d-Tyr	bioa_008	7:27916442-28416442	0.485101646415182	0.161431496311208	0.0026558084946368	1.0
MR-IVW LD	tyrosine	HMDB0000158	glycine	HMDB0000123	met-d-Tyr	bioa_008	8:126236230-126736230	-0.985324417684825	0.138349398720136	1.06372057080581e-12	1.0
MR-IVW LD	tyrosine	HMDB0000158	glycine	HMDB0000123	met-d-Tyr	bioa_008	9:21884651-22384651	-0.0700214090073111	0.202960605818299	0.730094370731611	1.0
MR-IVW LD	tyrosine	HMDB0000158	glycine	HMDB0000123	met-d-Tyr	bioa_008	10:64760672-65511176	-0.978793361971763	0.140772812019525	3.57598689740137e-12	1.0
MR-IVW LD	tyrosine	HMDB0000158	glycine	HMDB0000123	met-d-Tyr	bioa_008	11:61320783-61820783	0.106769454971233	0.156324238610885	0.494606842537592	1.0
MR-IVW LD	tyrosine	HMDB0000158	glycine	HMDB0000123	met-d-Tyr	bioa_008	12:21081549-21581549	-0.458795249453077	0.122215037147863	0.0001740348627382	1.0
MR-IVW LD	tyrosine	HMDB0000158	glycine	HMDB0000123	met-d-Tyr	bioa_008	12:46690648-47449549	0.505878850273489	0.127361241257172	7.1271719898142e-05	1.0
MR-IVW LD	tyrosine	HMDB0000158	glycine	HMDB0000123	met-d-Tyr	bioa_008	12:56615040-57115040	0.517216032403774	0.0948498133878167	4.95270692127151e-08	1.0
MR-IVW LD	tyrosine	HMDB0000158	glycine	HMDB0000123	met-d-Tyr	bioa_008	12:59740603-60240603	0.438470185560801	0.218579354716249	0.044856247997434	1.0
MR-IVW LD	tyrosine	HMDB0000158	glycine	HMDB0000123	met-d-Tyr	bioa_008	12:121174574-121674574	-0.0600197560177571	0.0842974101373007	0.476464776021147	1.0
MR-IVW LD	tyrosine	HMDB0000158	glycine	HMDB0000123	met-d-Tyr	bioa_008	12:122076812-122576812	-0.440106126607026	0.180890310976993	0.0149743008917715	1.0
MR-IVW LD	tyrosine	HMDB0000158	glycine	HMDB0000123	met-d-Tyr	bioa_008	14:102441854-102941854	0.320083609059455	0.199304862428054	0.108273909956061	1.0
MR-IVW LD	tyrosine	HMDB0000158	glycine	HMDB0000123	met-d-Tyr	bioa_008	16:70194094-72795019	0.0713008300833757	0.0562270999565222	0.204767038532632	4.0
MR-IVW LD	tyrosine	HMDB0000158	glycine	HMDB0000123	met-d-Tyr	bioa_008	16:79505446-80005446	0.551388692036461	0.200650906854605	0.0059960009085918	1.0
MR-IVW LD	tyrosine	HMDB0000158	glycine	HMDB0000123	met-d-Tyr	bioa_008	20:42792364-43292364	-0.738147489194925	0.200148451517061	0.0002260236505063	1.0
MR-IVW LD	caffeine	HMDB0001847	citrate	HMDB0000094	M00569	M01564	7:17037106-17537106	-0.0074413417161326	0.133944150890405	0.955695871316442	1.0
MR-IVW LD	caffeine	HMDB0001847	citrate	HMDB0000094	M00569	M01564	15:74777880-75277880	-0.06564910475787	0.155170611245874	0.672239138726746	1.0
MR-IVW LD	bilirubin (z,z)	HMDB0000054	flavin adenine dinucleotide (fad)	HMDB0001248	GCST90200704	GCST90200376	2:233988949-235124783	0.0123829538388086	0.0276157128282569	0.653862759616804	7.0
MR-IVW LD	bilirubin (z,z)	HMDB0000054	flavin adenine dinucleotide (fad)	HMDB0001248	GCST90200704	GCST90200376	12:21093886-21593886	0.305559860225514	0.15651156154828	0.0509008245249008	1.0
MR-IVW LD	choline phosphate	HMDB0001565	3-aminoisobutyrate	HMDB0002166	GCST90200363	GCST90200310	1:21573292-22142120	0.017102645074136	0.0913455433380134	0.851480141094517	2.0
MR-IVW LD	choline phosphate	HMDB0001565	3-aminoisobutyrate	HMDB0002166	GCST90200363	GCST90200310	22:24245541-24745541	-0.123200098201594	0.176112997646393	0.484207487972559	1.0
MR-IVW LD	dehydroepiandrosterone sulfate (dhea-s)	HMDB0001032	5-methylthioadenosine (mta)	HMDB0001173	GCST90199673	GCST90200359	5:77737524-78237524	-0.242444003975511	0.176885786642909	0.170492021912813	1.0
MR-IVW LD	dehydroepiandrosterone sulfate (dhea-s)	HMDB0001032	5-methylthioadenosine (mta)	HMDB0001173	GCST90199673	GCST90200359	7:98825038-100067196	-0.10964295198376	0.0873926603921412	0.209623503693705	1.0
MR-IVW LD	dehydroepiandrosterone sulfate (dhea-s)	HMDB0001032	5-methylthioadenosine (mta)	HMDB0001173	GCST90199673	GCST90200359	13:22064146-22564146	0.0707732650154212	0.165901173670209	0.669671469125372	1.0
MR-IVW LD	dehydroepiandrosterone sulfate (dhea-s)	HMDB0001032	5-methylthioadenosine (mta)	HMDB0001173	GCST90199673	GCST90200359	16:81331584-81831584	-0.0508489886773762	0.167730616798972	0.76176895353881	1.0
MR-IVW LD	choline	HMDB0000097	tyrosine	HMDB0000158	GCST90200327	met-d-Tyr	2:211290507-211790507	0.307568932724004	0.047501903157467	9.488983473091888e-11	1.0
MR-IVW LD	choline	HMDB0000097	tyrosine	HMDB0000158	GCST90200327	met-d-Tyr	17:17175631-17675631	-0.0134396516282091	0.0405382847164169	0.740244294287073	1.0
MR-IVW LD	trans-urocanate	HMDB0000301	biliverdin	HMDB0001008	GCST90200416	M02137	8:17963874-18463874	-0.123015172933576	0.209849412651395	0.557736487734001	1.0
MR-IVW LD	trans-urocanate	HMDB0000301	biliverdin	HMDB0001008	GCST90200416	M02137	12:96124750-96624750	-0.0313428528406266	0.0805959073044694	0.697358341877479	1.0
MR-IVW LD	tyrosine	HMDB0000158	glycerophosphorylcholine (gpc)	HMDB0000086	GCST90200427	GCST90199629	6:111308006-112158646	-0.0713164560659864	0.115796818617204	0.53797650736266	1.0
MR-IVW LD	tyrosine	HMDB0000158	glycerophosphorylcholine (gpc)	HMDB0000086	GCST90200427	GCST90199629	16:71156147-71656147	0.145575571624988	0.179426688079337	0.417171972942527	1.0
MR-IVW LD	choline	HMDB0000097	4-methyl-2-oxopentanoate	HMDB0000695	GCST90200327	GCST90199655	2:211290507-211790507	-0.270592888155901	0.177235688232462	0.126825573474686	1.0
MR-IVW LD	choline	HMDB0000097	4-methyl-2-oxopentanoate	HMDB0000695	GCST90200327	GCST90199655	17:17175631-17675631	0.0217542784197404	0.151247183250347	0.885632644775581	1.0
MR-IVW LD	cystathionine	HMDB0000099	inositol 1-phosphate (i1p)	HMDB0000213	GCST90200383	M01481	19:33152807-33652807	0.410732400061875	0.358384152995165	0.251767258651547	1.0
MR-IVW LD	3-aminoisobutyrate	HMDB0002166	inositol 1-phosphate (i1p)	HMDB0000213	GCST90200310	M01481	5:34511619-35593952	0.0115510748814003	0.0590698307463373	0.844962803243213	3.0
MR-IVW LD	3-aminoisobutyrate	HMDB0002166	inositol 1-phosphate (i1p)	HMDB0000213	GCST90200310	M01481	12:89320-602261	0.296972869839426	0.197105887061566	0.131896119754892	1.0
MR-IVW LD	2-hydroxyglutarate	HMDB0059655	paraxanthine	HMDB0001860	GCST90199865	GCST90199654	2:242459363-242959363	-0.027826669988503	0.164959485160426	0.866042132723769	1.0
MR-IVW LD	2-hydroxyglutarate	HMDB0059655	paraxanthine	HMDB0001860	GCST90199865	GCST90199654	14:91386532-91886532	0.0754724857468131	0.122230027522637	0.536929560880041	1.0
MR-IVW LD	mannose	HMDB0000169	theobromine	HMDB0002825	GCST90200435	M18392	2:27176853-28662558	-0.0864166992801557	0.0975672411227559	0.375771508251127	1.0
MR-IVW LD	n-acetyl-aspartyl-glutamate (naag)	HMDB0001067	cystathionine	HMDB0000099	GCST90200684	GCST90200383	11:45663099-50986366	0.026211560190557	0.0235549142900598	0.265800689906275	10.0
MR-IVW LD	n-acetyl-aspartyl-glutamate (naag)	HMDB0001067	cystathionine	HMDB0000099	GCST90200684	GCST90200383	11:54602007-58367668	0.0455495375388	0.0262740995810061	0.0829839547884293	11.0
MR-IVW LD	1-methylurate	HMDB0003099	arginine	HMDB0000517	M34395	bioa_002	8:18010431-18510431	-0.0197791281765002	0.0398772745493957	0.61989441094534	1.0
MR-IVW LD	biliverdin	HMDB0001008	threonine	HMDB0000167	M02137	GCST90200432	2:234046650-234918570	-0.0010321647079735	0.0342463839546089	0.97595589595612	1.0
MR-IVW LD	tyrosine	HMDB0000158	n-stearoyl-sphingosine (d18:1/18:0)*	HMDB0004950	bioa_021	GCST90200341	4:99820973-100320973	0.383242262428052	0.550281383687996	0.486148433102451	1.0
MR-IVW LD	tyrosine	HMDB0000158	n-stearoyl-sphingosine (d18:1/18:0)*	HMDB0004950	bioa_021	GCST90200341	6:111242119-112017012	0.108900714937321	0.146147257165824	0.456184824659813	2.0
MR-IVW LD	tyrosine	HMDB0000158	n-stearoyl-sphingosine (d18:1/18:0)*	HMDB0004950	bioa_021	GCST90200341	6:112114361-112614361	0.289011663786717	0.571466352916503	0.613041308859994	1.0
MR-IVW LD	tyrosine	HMDB0000158	n-stearoyl-sphingosine (d18:1/18:0)*	HMDB0004950	bioa_021	GCST90200341	7:27926305-28426305	-0.640296235377379	0.467085040791917	0.170426588876933	1.0
MR-IVW LD	tyrosine	HMDB0000158	n-stearoyl-sphingosine (d18:1/18:0)*	HMDB0004950	bioa_021	GCST90200341	10:64816186-65575478	-2.05984372851106	0.464514688839631	9.23292546115591e-06	1.0
MR-IVW LD	tyrosine	HMDB0000158	n-stearoyl-sphingosine (d18:1/18:0)*	HMDB0004950	bioa_021	GCST90200341	11:61310081-61810081	0.523734508282463	0.552995253973714	0.343594547858833	1.0
MR-IVW LD	tyrosine	HMDB0000158	n-stearoyl-sphingosine (d18:1/18:0)*	HMDB0004950	bioa_021	GCST90200341	12:46678393-47435518	-0.486261653619618	0.433710236073186	0.262216735219029	1.0
MR-IVW LD	tyrosine	HMDB0000158	n-stearoyl-sphingosine (d18:1/18:0)*	HMDB0004950	bioa_021	GCST90200341	12:56615040-57115040	0.12390294053111	0.333512957283677	0.710258732289961	1.0
MR-IVW LD	tyrosine	HMDB0000158	n-stearoyl-sphingosine (d18:1/18:0)*	HMDB0004950	bioa_021	GCST90200341	12:57594049-58094049	-0.0135928889673634	0.500792225911921	0.978345860574582	1.0
MR-IVW LD	tyrosine	HMDB0000158	n-stearoyl-sphingosine (d18:1/18:0)*	HMDB0004950	bioa_021	GCST90200341	12:59727701-60227701	-0.242968684805143	0.488839899829269	0.619167045724323	1.0
MR-IVW LD	tyrosine	HMDB0000158	n-stearoyl-sphingosine (d18:1/18:0)*	HMDB0004950	bioa_021	GCST90200341	12:120845172-121674861	-2.24220028755318	0.451039535474771	6.65454351002441e-07	1.0
MR-IVW LD	tyrosine	HMDB0000158	n-stearoyl-sphingosine (d18:1/18:0)*	HMDB0004950	bioa_021	GCST90200341	12:122092964-122592964	-0.289567507195943	0.523016869427378	0.579819424376028	1.0
MR-IVW LD	tyrosine	HMDB0000158	n-stearoyl-sphingosine (d18:1/18:0)*	HMDB0004950	bioa_021	GCST90200341	15:60649639-61149639	-0.475511413882073	0.562755675111795	0.398127836142571	1.0
MR-IVW LD	tyrosine	HMDB0000158	n-stearoyl-sphingosine (d18:1/18:0)*	HMDB0004950	bioa_021	GCST90200341	16:71153235-72438683	-0.123524336255221	0.250680198706176	0.622184540692689	2.0
MR-IVW LD	3-methyl-2-oxobutyrate	HMDB0000019	creatinine	HMDB0000562	M21047	bioa_026	4:88976422-89476422	-0.0032187904157115	0.050293600245495	0.948970226809392	1.0
MR-IVW LD	acetate	HMDB0000042	hippurate	HMDB0000714	met-d-Acetate	GCST90199624	2:27480940-27980940	0.160787808183443	0.675036345949139	0.811732697679918	1.0
MR-IVW LD	acetate	HMDB0000042	hippurate	HMDB0000714	met-d-Acetate	GCST90199624	2:136358646-136858646	0.402844344995066	0.618923443398483	0.515124522221486	1.0
MR-IVW LD	acetate	HMDB0000042	hippurate	HMDB0000714	met-d-Acetate	GCST90199624	9:4513491-5013491	0.340047122970746	0.500654106633242	0.497007536175164	1.0
MR-IVW LD	acetate	HMDB0000042	hippurate	HMDB0000714	met-d-Acetate	GCST90199624	12:111634608-112523499	-0.665101071093307	0.592193462182655	0.261388863674994	1.0
MR-IVW LD	acetate	HMDB0000042	hippurate	HMDB0000714	met-d-Acetate	GCST90199624	12:112590766-113090766	-0.574158235445182	0.602307432959586	0.340456122625084	1.0
MR-IVW LD	acetate	HMDB0000042	hippurate	HMDB0000714	met-d-Acetate	GCST90199624	15:43683941-44183941	1.19383232893719	0.651115893145256	0.066725661214953	1.0
MR-IVW LD	acetate	HMDB0000042	hippurate	HMDB0000714	met-d-Acetate	GCST90199624	20:23910811-24695002	0.364852384097369	0.586252395326803	0.53371376220255	1.0
MR-IVW LD	acetate	HMDB0000042	hippurate	HMDB0000714	met-d-Acetate	GCST90199624	20:24698737-26432690	0.0164750114870988	0.23333904617852	0.943711762095023	3.0
MR-IVW LD	acetate	HMDB0000042	hippurate	HMDB0000714	met-d-Acetate	GCST90199624	20:32973832-34017690	0.200100291761831	0.516377141111272	0.698380136930235	1.0
MR-IVW LD	ornithine	HMDB0000214	2-oxoarginine*	HMDB0004225	bioa_014	GCST90199903	2:219037276-219805573	0.0852567633075953	0.303186599380745	0.778555255256158	1.0
MR-IVW LD	ornithine	HMDB0000214	2-oxoarginine*	HMDB0004225	bioa_014	GCST90199903	4:144415809-145209327	0.143330002146352	0.272949589987924	0.599503050047422	1.0
MR-IVW LD	ornithine	HMDB0000214	2-oxoarginine*	HMDB0004225	bioa_014	GCST90199903	6:131638147-132138147	-0.370952784937803	0.245733820963019	0.131152785440289	1.0
MR-IVW LD	ornithine	HMDB0000214	2-oxoarginine*	HMDB0004225	bioa_014	GCST90199903	10:97138162-97638162	0.240701528826477	0.327839457980222	0.462823509987066	1.0
MR-IVW LD	ornithine	HMDB0000214	2-oxoarginine*	HMDB0004225	bioa_014	GCST90199903	12:46964292-47464292	0.219808670465537	0.300458933198311	0.464427145399334	1.0
MR-IVW LD	ornithine	HMDB0000214	2-oxoarginine*	HMDB0004225	bioa_014	GCST90199903	12:132819894-133319894	0.026475915664824	0.350068889443222	0.939713001091324	1.0
MR-IVW LD	ornithine	HMDB0000214	2-oxoarginine*	HMDB0004225	bioa_014	GCST90199903	19:12789284-13289284	-0.536858845063105	0.302941089313374	0.0763686783660493	1.0
MR-IVW LD	retinol (vitamin a)	HMDB0000305	kynurenate	HMDB0000715	GCST90200405	GCST90200454	18:28939457-29439457	-0.120861892682265	0.162473117633971	0.456943900009188	1.0
MR-IVW LD	retinol (vitamin a)	HMDB0000305	kynurenate	HMDB0000715	GCST90200405	GCST90200454	20:38915692-39415692	-0.324619642295446	0.167435493366697	0.0525288189289409	1.0
MR-IVW LD	tyrosine	HMDB0000158	cortisone	HMDB0002802	met-d-Tyr	M01769	3:135701113-136607693	1.31555605894162	0.517595826468832	0.0110325333029858	1.0
MR-IVW LD	tyrosine	HMDB0000158	cortisone	HMDB0002802	met-d-Tyr	M01769	3:186140627-186640627	1.30588855475824	0.556211791841475	0.0188833359649617	1.0
MR-IVW LD	tyrosine	HMDB0000158	cortisone	HMDB0002802	met-d-Tyr	M01769	4:99789651-100289651	-0.405955517548236	0.444617947790925	0.361219675214085	1.0
MR-IVW LD	tyrosine	HMDB0000158	cortisone	HMDB0002802	met-d-Tyr	M01769	5:89941256-90441256	-0.803902541635043	0.68331716038979	0.239406878796792	1.0
MR-IVW LD	tyrosine	HMDB0000158	cortisone	HMDB0002802	met-d-Tyr	M01769	6:43031486-43531486	0.196179691248192	0.667010950243863	0.768668006560812	1.0
MR-IVW LD	tyrosine	HMDB0000158	cortisone	HMDB0002802	met-d-Tyr	M01769	6:110683901-112778738	0.0754301673014016	0.120420517098504	0.53105938707867	5.0
MR-IVW LD	tyrosine	HMDB0000158	cortisone	HMDB0002802	met-d-Tyr	M01769	7:27916442-28416442	0.517990407840295	0.54051172992031	0.337894700424812	1.0
MR-IVW LD	tyrosine	HMDB0000158	cortisone	HMDB0002802	met-d-Tyr	M01769	8:126236230-126736230	-0.341251282871832	0.461692912120714	0.459827797596795	1.0
MR-IVW LD	tyrosine	HMDB0000158	cortisone	HMDB0002802	met-d-Tyr	M01769	9:21884651-22384651	0.308891606325991	0.679561533917184	0.649436283726757	1.0
MR-IVW LD	tyrosine	HMDB0000158	cortisone	HMDB0002802	met-d-Tyr	M01769	10:64760672-65511176	1.16434652793357	0.471283118449301	0.013489103728027	1.0
MR-IVW LD	tyrosine	HMDB0000158	cortisone	HMDB0002802	met-d-Tyr	M01769	11:61320783-61820783	-0.964622284554608	0.515960756854791	0.0615442192008075	1.0
MR-IVW LD	tyrosine	HMDB0000158	cortisone	HMDB0002802	met-d-Tyr	M01769	12:21081549-21581549	0.0852590759077628	0.409243564357264	0.834968706358956	1.0
MR-IVW LD	tyrosine	HMDB0000158	cortisone	HMDB0002802	met-d-Tyr	M01769	12:46690648-47449549	0.325453485366418	0.426456291169789	0.445369236139698	1.0
MR-IVW LD	tyrosine	HMDB0000158	cortisone	HMDB0002802	met-d-Tyr	M01769	12:56615040-57115040	0.503756598265107	0.31758568151496	0.112692383859117	1.0
MR-IVW LD	tyrosine	HMDB0000158	cortisone	HMDB0002802	met-d-Tyr	M01769	12:59740603-60240603	-0.167283289136992	0.731864389974338	0.819202033401183	1.0
MR-IVW LD	tyrosine	HMDB0000158	cortisone	HMDB0002802	met-d-Tyr	M01769	12:121174574-121674574	-0.316219804086563	0.278273427596174	0.255804407976614	1.0
MR-IVW LD	tyrosine	HMDB0000158	cortisone	HMDB0002802	met-d-Tyr	M01769	12:122076812-122576812	0.312607308971058	0.60567666113143	0.605764292132081	1.0
MR-IVW LD	tyrosine	HMDB0000158	cortisone	HMDB0002802	met-d-Tyr	M01769	14:102441854-102941854	-0.767583890799553	0.65792904925676	0.243345009148763	1.0
MR-IVW LD	tyrosine	HMDB0000158	cortisone	HMDB0002802	met-d-Tyr	M01769	16:70194094-72795019	-0.101845583546707	0.188244299070908	0.588487745579558	4.0
MR-IVW LD	tyrosine	HMDB0000158	cortisone	HMDB0002802	met-d-Tyr	M01769	16:79505446-80005446	0.116845080208101	0.671859211196592	0.86193380162976	1.0
MR-IVW LD	tyrosine	HMDB0000158	cortisone	HMDB0002802	met-d-Tyr	M01769	20:42792364-43292364	0.280006504621518	0.66081535090679	0.671763599100531	1.0
MR-IVW LD	eicosapentaenoate (epa; 20:5n3)	HMDB0001999	glycine	HMDB0000123	GCST90200349	met-d-Gly	11:61319830-61819830	0.0525557574933646	0.0208551803848606	0.0117343597474314	1.0
MR-IVW LD	n1-methyl-2-pyridone-5-carboxamide	HMDB0004193	glutamine	HMDB0000641	GCST90199778	met-d-Gln	2:135485648-135985648	-0.0465784696425565	0.0461137037264902	0.312457588999929	1.0
MR-IVW LD	n1-methyl-2-pyridone-5-carboxamide	HMDB0004193	glutamine	HMDB0000641	GCST90199778	met-d-Gln	7:10019022-10519022	0.0010047275559817	0.0485365189315074	0.983484613785914	1.0
MR-IVW LD	acetate	HMDB0000042	glycine	HMDB0000123	met-d-Acetate	M32338	2:27480940-27980940	1.31337759722989	0.553001093570481	0.0175489501914768	1.0
MR-IVW LD	acetate	HMDB0000042	glycine	HMDB0000123	met-d-Acetate	M32338	2:136358646-136858646	0.355071874987207	0.686472291641935	0.604987669676504	1.0
MR-IVW LD	acetate	HMDB0000042	glycine	HMDB0000123	met-d-Acetate	M32338	9:4513491-5013491	-0.135364560293872	0.586579761273463	0.817494086363385	1.0
MR-IVW LD	acetate	HMDB0000042	glycine	HMDB0000123	met-d-Acetate	M32338	12:111634608-112523499	-0.958796779112913	0.590028787146408	0.104162558830439	1.0
MR-IVW LD	acetate	HMDB0000042	glycine	HMDB0000123	met-d-Acetate	M32338	12:112590766-113090766	-0.542966740731875	0.651560088878255	0.40465676192729	1.0
MR-IVW LD	acetate	HMDB0000042	glycine	HMDB0000123	met-d-Acetate	M32338	20:24698737-26432690	0.685789673116023	0.276457590913564	0.0131149526206607	2.0
MR-IVW LD	acetate	HMDB0000042	glycine	HMDB0000123	met-d-Acetate	M32338	20:29267804-29767804	0.434469709978383	0.72411618329731	0.54850623550015	1.0
MR-IVW LD	acetate	HMDB0000042	glycine	HMDB0000123	met-d-Acetate	M32338	20:32973832-34017690	0.577410562176969	0.53299436508643	0.278660494899242	1.0
MR-IVW LD	pyruvate	HMDB0000243	glycochenodeoxycholate	HMDB0000637	met-d-Pyruvate	GCST90200342	1:25486369-25986369	0.364856382557495	0.594466111381686	0.53937742190817	1.0
MR-IVW LD	pyruvate	HMDB0000243	glycochenodeoxycholate	HMDB0000637	met-d-Pyruvate	GCST90200342	1:154991807-156271079	-0.0079685719205701	0.325273931544302	0.980455351674722	2.0
MR-IVW LD	pyruvate	HMDB0000243	glycochenodeoxycholate	HMDB0000637	met-d-Pyruvate	GCST90200342	1:207429229-207929229	-0.297780756401924	0.603007498614177	0.621429098219862	1.0
MR-IVW LD	pyruvate	HMDB0000243	glycochenodeoxycholate	HMDB0000637	met-d-Pyruvate	GCST90200342	2:27480940-28253616	-0.379258622156002	0.570668797530289	0.506315181892942	1.0
MR-IVW LD	pyruvate	HMDB0000243	glycochenodeoxycholate	HMDB0000637	met-d-Pyruvate	GCST90200342	2:60468043-60968043	0.0005275891932962	0.624288977956612	0.999325704543035	1.0
MR-IVW LD	pyruvate	HMDB0000243	glycochenodeoxycholate	HMDB0000637	met-d-Pyruvate	GCST90200342	2:173097338-173854224	-0.161681519130838	0.212131085068156	0.445954131941381	1.0
MR-IVW LD	pyruvate	HMDB0000243	glycochenodeoxycholate	HMDB0000637	met-d-Pyruvate	GCST90200342	3:56611222-57111222	0.433716886391437	0.543170120382685	0.424585150597935	1.0
MR-IVW LD	pyruvate	HMDB0000243	glycochenodeoxycholate	HMDB0000637	met-d-Pyruvate	GCST90200342	5:35956855-36456855	-0.44676242955058	0.593967621285028	0.451951055508829	1.0
MR-IVW LD	pyruvate	HMDB0000243	glycochenodeoxycholate	HMDB0000637	met-d-Pyruvate	GCST90200342	5:131157493-131957429	0.191680964513005	0.422845530138074	0.650324073414066	1.0
MR-IVW LD	pyruvate	HMDB0000243	glycochenodeoxycholate	HMDB0000637	met-d-Pyruvate	GCST90200342	7:50177982-50677982	0.201602767236378	0.645956985009083	0.754965006285175	1.0
MR-IVW LD	pyruvate	HMDB0000243	glycochenodeoxycholate	HMDB0000637	met-d-Pyruvate	GCST90200342	8:106322270-106822270	0.705465821084581	0.50988661775117	0.166488961812789	1.0
MR-IVW LD	pyruvate	HMDB0000243	glycochenodeoxycholate	HMDB0000637	met-d-Pyruvate	GCST90200342	9:135611502-136391870	0.371952017012605	0.335370529173247	0.267396610208081	3.0
MR-IVW LD	pyruvate	HMDB0000243	glycochenodeoxycholate	HMDB0000637	met-d-Pyruvate	GCST90200342	10:2869150-3388009	0.0661599799327866	0.182691321304962	0.717246821280138	2.0
MR-IVW LD	pyruvate	HMDB0000243	glycochenodeoxycholate	HMDB0000637	met-d-Pyruvate	GCST90200342	11:56961646-57461646	0.259941962948811	0.642350544407269	0.685717844280507	1.0
MR-IVW LD	pyruvate	HMDB0000243	glycochenodeoxycholate	HMDB0000637	met-d-Pyruvate	GCST90200342	12:48145900-49077761	0.0059749534079265	0.16272709039804	0.970710149886778	9.0
MR-IVW LD	pyruvate	HMDB0000243	glycochenodeoxycholate	HMDB0000637	met-d-Pyruvate	GCST90200342	16:69379588-70929689	-0.472116107407382	0.312570670210591	0.13093374661423	3.0
MR-IVW LD	pyruvate	HMDB0000243	glycochenodeoxycholate	HMDB0000637	met-d-Pyruvate	GCST90200342	16:70994871-71494871	0.637545027656093	0.643409175122027	0.321741337477853	1.0
MR-IVW LD	pyruvate	HMDB0000243	glycochenodeoxycholate	HMDB0000637	met-d-Pyruvate	GCST90200342	16:87636490-88136490	-0.0661837364071907	0.678749410919756	0.922322701986588	1.0
MR-IVW LD	pyruvate	HMDB0000243	glycochenodeoxycholate	HMDB0000637	met-d-Pyruvate	GCST90200342	18:43532791-44032791	0.489323616816757	0.679720441370055	0.471593026020324	1.0
MR-IVW LD	pyruvate	HMDB0000243	glycochenodeoxycholate	HMDB0000637	met-d-Pyruvate	GCST90200342	21:45449580-45972811	-0.225131769145507	0.29416297812279	0.444075029644001	2.0
MR-IVW LD	glycine	HMDB0000123	3-(4-hydroxyphenyl)lactate	HMDB0000755	met-d-Gly	M32197	1:11606378-12106378	-0.362061818075997	0.698262077718001	0.604096542957158	1.0
MR-IVW LD	glycine	HMDB0000123	3-(4-hydroxyphenyl)lactate	HMDB0000755	met-d-Gly	M32197	1:75982013-76482013	1.31051127385661e-308	0.395948689206025	1.0	1.0
MR-IVW LD	glycine	HMDB0000123	3-(4-hydroxyphenyl)lactate	HMDB0000755	met-d-Gly	M32197	1:120004506-120504506	0.745290879924223	0.538265635500827	0.166170104682876	1.0
MR-IVW LD	glycine	HMDB0000123	3-(4-hydroxyphenyl)lactate	HMDB0000755	met-d-Gly	M32197	1:151589838-152089838	0.176669490326588	0.765567791415215	0.817494086363381	1.0
MR-IVW LD	glycine	HMDB0000123	3-(4-hydroxyphenyl)lactate	HMDB0000755	met-d-Gly	M32197	2:165276338-165776338	-0.464408455796202	0.635506307931642	0.464920120624579	1.0
MR-IVW LD	glycine	HMDB0000123	3-(4-hydroxyphenyl)lactate	HMDB0000755	met-d-Gly	M32197	2:208538752-212979649	-0.055198999064951	0.055866792733113	0.323129787417418	15.0
MR-IVW LD	glycine	HMDB0000123	3-(4-hydroxyphenyl)lactate	HMDB0000755	met-d-Gly	M32197	2:226790540-227290540	-0.204748810358538	0.691027234960074	0.767003814165867	1.0
MR-IVW LD	glycine	HMDB0000123	3-(4-hydroxyphenyl)lactate	HMDB0000755	met-d-Gly	M32197	3:12110357-12610357	0.158462048925281	0.721882667326279	0.826251081180617	1.0
MR-IVW LD	glycine	HMDB0000123	3-(4-hydroxyphenyl)lactate	HMDB0000755	met-d-Gly	M32197	3:48534270-49826414	-0.203541021714419	0.661508320571869	0.758316473526293	1.0
MR-IVW LD	glycine	HMDB0000123	3-(4-hydroxyphenyl)lactate	HMDB0000755	met-d-Gly	M32197	3:125116791-126249375	0.230063127948974	0.206510878197501	0.265258393282921	3.0
MR-IVW LD	glycine	HMDB0000123	3-(4-hydroxyphenyl)lactate	HMDB0000755	met-d-Gly	M32197	4:89427537-89927537	-0.480398267877657	0.70795534213549	0.497409451259856	1.0
MR-IVW LD	glycine	HMDB0000123	3-(4-hydroxyphenyl)lactate	HMDB0000755	met-d-Gly	M32197	4:102676923-103438709	-0.0114408306051267	0.59492319146666	0.984657011841239	1.0
MR-IVW LD	glycine	HMDB0000123	3-(4-hydroxyphenyl)lactate	HMDB0000755	met-d-Gly	M32197	5:90005685-90505685	-0.174779137643887	0.56803219734264	0.758316473526294	1.0
MR-IVW LD	glycine	HMDB0000123	3-(4-hydroxyphenyl)lactate	HMDB0000755	met-d-Gly	M32197	6:131620261-132120261	0.210710013846049	0.796015607862845	0.791236045636805	1.0
MR-IVW LD	glycine	HMDB0000123	3-(4-hydroxyphenyl)lactate	HMDB0000755	met-d-Gly	M32197	6:160518860-161018860	-0.0534435103134317	0.694765634074684	0.938684739206781	1.0
MR-IVW LD	glycine	HMDB0000123	3-(4-hydroxyphenyl)lactate	HMDB0000755	met-d-Gly	M32197	7:55560073-56715237	0.129203716348489	0.249178595814946	0.604096542957158	1.0
MR-IVW LD	glycine	HMDB0000123	3-(4-hydroxyphenyl)lactate	HMDB0000755	met-d-Gly	M32197	8:8915380-9434231	-0.142342353670266	0.195297834057639	0.466094903305942	2.0
MR-IVW LD	glycine	HMDB0000123	3-(4-hydroxyphenyl)lactate	HMDB0000755	met-d-Gly	M32197	8:116710729-117210729	-0.177290432244663	0.658507319765905	0.787752103714481	1.0
MR-IVW LD	glycine	HMDB0000123	3-(4-hydroxyphenyl)lactate	HMDB0000755	met-d-Gly	M32197	8:126212070-126756694	-0.276903918746793	0.276903918746793	0.317310507862914	1.0
MR-IVW LD	glycine	HMDB0000123	3-(4-hydroxyphenyl)lactate	HMDB0000755	met-d-Gly	M32197	9:5668443-7086536	0.29661248336129	0.201382024369898	0.140782153971136	3.0
MR-IVW LD	glycine	HMDB0000123	3-(4-hydroxyphenyl)lactate	HMDB0000755	met-d-Gly	M32197	12:115016-615016	0.825743349963411	0.650585669668137	0.2043587699138	1.0
MR-IVW LD	glycine	HMDB0000123	3-(4-hydroxyphenyl)lactate	HMDB0000755	met-d-Gly	M32197	12:21136493-21636493	-0.991322244144944	0.687856251039347	0.14953483395016	1.0
MR-IVW LD	glycine	HMDB0000123	3-(4-hydroxyphenyl)lactate	HMDB0000755	met-d-Gly	M32197	12:46468358-47667420	0.102359354623163	0.372536292679026	0.783497985294665	2.0
MR-IVW LD	glycine	HMDB0000123	3-(4-hydroxyphenyl)lactate	HMDB0000755	met-d-Gly	M32197	12:56615338-57115338	0.610692288244444	0.417842091956724	0.143867728481614	1.0
MR-IVW LD	glycine	HMDB0000123	3-(4-hydroxyphenyl)lactate	HMDB0000755	met-d-Gly	M32197	12:57516305-58016305	1.42744811931033	0.66274376967979	0.0312522388569378	1.0
MR-IVW LD	glycine	HMDB0000123	3-(4-hydroxyphenyl)lactate	HMDB0000755	met-d-Gly	M32197	12:59343804-59843804	0.0810591925650001	0.702513002230019	0.908140272657435	1.0
MR-IVW LD	glycine	HMDB0000123	3-(4-hydroxyphenyl)lactate	HMDB0000755	met-d-Gly	M32197	14:100551720-101051720	-0.72673634083751	0.72673634083751	0.317310507862914	1.0
MR-IVW LD	glycine	HMDB0000123	3-(4-hydroxyphenyl)lactate	HMDB0000755	met-d-Gly	M32197	15:42451374-42951374	0.997599451927867	0.690163142843177	0.148330251784506	1.0
MR-IVW LD	glycine	HMDB0000123	3-(4-hydroxyphenyl)lactate	HMDB0000755	met-d-Gly	M32197	15:43028726-44613739	-1.24050683135271	0.675212579090715	0.0661790029424574	1.0
MR-IVW LD	glycine	HMDB0000123	3-(4-hydroxyphenyl)lactate	HMDB0000755	met-d-Gly	M32197	15:58180763-58713267	-0.359039148836473	0.518612103874904	0.488744120386506	1.0
MR-IVW LD	glycine	HMDB0000123	3-(4-hydroxyphenyl)lactate	HMDB0000755	met-d-Gly	M32197	16:79678196-80178196	-0.584331617208606	0.709545535181878	0.410206998692258	1.0
MR-IVW LD	glycine	HMDB0000123	3-(4-hydroxyphenyl)lactate	HMDB0000755	met-d-Gly	M32197	16:80626853-81422810	-0.0968636340794017	0.221514936402938	0.661909664054465	2.0
MR-IVW LD	glycine	HMDB0000123	3-(4-hydroxyphenyl)lactate	HMDB0000755	met-d-Gly	M32197	17:45235982-45996386	-0.0615668686468767	0.400184646204714	0.877731041501721	1.0
MR-IVW LD	glycine	HMDB0000123	3-(4-hydroxyphenyl)lactate	HMDB0000755	met-d-Gly	M32197	19:17984588-18484588	-0.275183189096941	0.477949749484163	0.56477905262305	1.0
MR-IVW LD	glycine	HMDB0000123	3-(4-hydroxyphenyl)lactate	HMDB0000755	met-d-Gly	M32197	19:33473705-33973705	0.418888187010152	0.777935204447428	0.590258451314773	1.0
MR-IVW LD	n6,n6,n6-trimethyllysine	HMDB0001325	oleate (18:1n9)	HMDB0000207	GCST90200344	M01359	11:64586385-65555309	0.11874444597898	0.154367779772675	0.441756327424921	1.0
MR-IVW LD	sphingosine	HMDB0000252	allantoin	HMDB0000462	GCST90200385	GCST90200286	3:56598999-57098999	0.056822897478038	0.143817827986125	0.692766658464904	1.0
MR-IVW LD	serine	HMDB0000187	n-palmitoyl-sphinganine (d18:0/16:0)	HMDB11760	bioa_018	GCST90200064	1:11610843-12110843	0.452625560799401	0.33829205861738	0.18090531530632	1.0
MR-IVW LD	serine	HMDB0000187	n-palmitoyl-sphinganine (d18:0/16:0)	HMDB11760	bioa_018	GCST90200064	1:119427250-120522606	-0.0483885274563727	0.0831472279565421	0.560592273993207	5.0
MR-IVW LD	serine	HMDB0000187	n-palmitoyl-sphinganine (d18:0/16:0)	HMDB11760	bioa_018	GCST90200064	2:27480940-27980940	-0.239542256273043	0.304575551437259	0.431586953453507	1.0
MR-IVW LD	serine	HMDB0000187	n-palmitoyl-sphinganine (d18:0/16:0)	HMDB11760	bioa_018	GCST90200064	2:211315692-212076215	-0.0301932743307894	0.142210664619566	0.831862297335389	1.0
MR-IVW LD	serine	HMDB0000187	n-palmitoyl-sphinganine (d18:0/16:0)	HMDB11760	bioa_018	GCST90200064	3:125660381-126160381	-0.131688029724283	0.348573069672253	0.705585303450338	1.0
MR-IVW LD	serine	HMDB0000187	n-palmitoyl-sphinganine (d18:0/16:0)	HMDB11760	bioa_018	GCST90200064	7:55551853-56922308	0.0622227245208383	0.1272806989624	0.624939247400537	1.0
MR-IVW LD	serine	HMDB0000187	n-palmitoyl-sphinganine (d18:0/16:0)	HMDB11760	bioa_018	GCST90200064	8:126232621-126732621	-0.661545381001996	0.289578576277396	0.0223415294037348	1.0
MR-IVW LD	serine	HMDB0000187	n-palmitoyl-sphinganine (d18:0/16:0)	HMDB11760	bioa_018	GCST90200064	10:65065800-65565800	-0.229369707104614	0.342489865646745	0.50304115065536	1.0
MR-IVW LD	lactate	HMDB0000190	2-hydroxyglutarate	HMDB0059655	met-d-Lactate	M37253	2:27348097-28101918	0.893824673957127	0.614504463345523	0.145795140951975	1.0
MR-IVW LD	lactate	HMDB0000190	2-hydroxyglutarate	HMDB0059655	met-d-Lactate	M37253	6:135171067-135671067	-0.508293021230001	0.593008524768339	0.391365938307556	1.0
MR-IVW LD	lactate	HMDB0000190	2-hydroxyglutarate	HMDB0059655	met-d-Lactate	M37253	8:106333124-106833124	-0.202286722636683	0.768689546019398	0.792428882404601	1.0
MR-IVW LD	lactate	HMDB0000190	2-hydroxyglutarate	HMDB0059655	met-d-Lactate	M37253	9:4513176-5186407	-0.15176217612149	0.414494713049264	0.714262263808046	2.0
MR-IVW LD	lactate	HMDB0000190	2-hydroxyglutarate	HMDB0059655	met-d-Lactate	M37253	10:2727379-3389269	-0.31422368419861	0.316111365411122	0.320209026743228	2.0
MR-IVW LD	lactate	HMDB0000190	2-hydroxyglutarate	HMDB0059655	met-d-Lactate	M37253	11:118839742-119339742	0.890099696014395	0.775984350371521	0.251357310325027	1.0
MR-IVW LD	lactate	HMDB0000190	2-hydroxyglutarate	HMDB0059655	met-d-Lactate	M37253	12:111162908-111662908	0.146411465783703	0.805263061810372	0.855725415320072	1.0
MR-IVW LD	lactate	HMDB0000190	2-hydroxyglutarate	HMDB0059655	met-d-Lactate	M37253	12:111682800-113133476	0.602199761837095	0.441613158680537	0.172682041418749	1.0
MR-IVW LD	valine	HMDB0000883	1-stearoyl-2-oleoyl-gps (18:0/18:1)	HMDB0010163	met-d-Val	GCST90199652	2:27480940-28253616	0.214339949514346	0.527955949295406	0.684756748450988	1.0
MR-IVW LD	valine	HMDB0000883	1-stearoyl-2-oleoyl-gps (18:0/18:1)	HMDB0010163	met-d-Val	GCST90199652	2:64975088-65475088	0.190512865359561	0.257030251923426	0.458567365613415	2.0
MR-IVW LD	valine	HMDB0000883	1-stearoyl-2-oleoyl-gps (18:0/18:1)	HMDB0010163	met-d-Val	GCST90199652	2:165251927-165751927	-0.106844534645954	0.443249107560484	0.809517523227696	1.0
MR-IVW LD	valine	HMDB0000883	1-stearoyl-2-oleoyl-gps (18:0/18:1)	HMDB0010163	met-d-Val	GCST90199652	3:135701113-136578270	1.02886451164178	0.66764271189367	0.123306910058798	1.0
MR-IVW LD	valine	HMDB0000883	1-stearoyl-2-oleoyl-gps (18:0/18:1)	HMDB0010163	met-d-Val	GCST90199652	4:86953335-87453335	0.341977644579305	0.626487017355562	0.585158399758889	1.0
MR-IVW LD	valine	HMDB0000883	1-stearoyl-2-oleoyl-gps (18:0/18:1)	HMDB0010163	met-d-Val	GCST90199652	4:87663610-88163610	-0.0681373663622275	0.617280011281144	0.912105446073797	1.0
MR-IVW LD	valine	HMDB0000883	1-stearoyl-2-oleoyl-gps (18:0/18:1)	HMDB0010163	met-d-Val	GCST90199652	4:88882515-89510546	0.118367623498	0.140723240046656	0.400270792967345	4.0
MR-IVW LD	valine	HMDB0000883	1-stearoyl-2-oleoyl-gps (18:0/18:1)	HMDB0010163	met-d-Val	GCST90199652	5:55564890-56064890	-0.404113133350205	0.68495513803124	0.555200827084523	1.0
MR-IVW LD	valine	HMDB0000883	1-stearoyl-2-oleoyl-gps (18:0/18:1)	HMDB0010163	met-d-Val	GCST90199652	6:108910874-109410874	-0.783420425697484	0.686942765411125	0.254100964158078	1.0
MR-IVW LD	valine	HMDB0000883	1-stearoyl-2-oleoyl-gps (18:0/18:1)	HMDB0010163	met-d-Val	GCST90199652	12:56199875-57115338	0.199257476282471	0.387903981243899	0.607477613433181	2.0
MR-IVW LD	valine	HMDB0000883	1-stearoyl-2-oleoyl-gps (18:0/18:1)	HMDB0010163	met-d-Val	GCST90199652	12:122278263-122778263	0.0368105139285024	0.516455046176874	0.943178613554283	1.0
MR-IVW LD	valine	HMDB0000883	1-stearoyl-2-oleoyl-gps (18:0/18:1)	HMDB0010163	met-d-Val	GCST90199652	14:102468052-102968052	0.896077355256029	0.671450711936941	0.182027179871939	1.0
MR-IVW LD	valine	HMDB0000883	1-stearoyl-2-oleoyl-gps (18:0/18:1)	HMDB0010163	met-d-Val	GCST90199652	16:69315747-70918195	0.205332655134742	0.264772971376906	0.438041553111433	1.0
MR-IVW LD	valine	HMDB0000883	1-stearoyl-2-oleoyl-gps (18:0/18:1)	HMDB0010163	met-d-Val	GCST90199652	17:6935779-7435779	-0.438847074949622	0.275345078723005	0.110979138169032	1.0
MR-IVW LD	valine	HMDB0000883	1-stearoyl-2-oleoyl-gps (18:0/18:1)	HMDB0010163	met-d-Val	GCST90199652	17:79384062-79884062	1.74682964901005	0.637642850415622	0.0061530642188724	1.0
MR-IVW LD	valine	HMDB0000883	1-stearoyl-2-oleoyl-gps (18:0/18:1)	HMDB0010163	met-d-Val	GCST90199652	19:49050431-49611255	-0.430426329251301	0.259354816167793	0.0969941129162476	4.0
MR-IVW LD	asparagine	HMDB0000168	4-acetamidobutanoate	HMDB0003681	GCST90200452	GCST90200311	2:211293055-211793055	0.0252067991728018	0.181220442376135	0.889375333279272	1.0
MR-IVW LD	asparagine	HMDB0000168	4-acetamidobutanoate	HMDB0003681	GCST90200452	GCST90200311	7:97139584-97639584	-0.232621901972343	0.172536088552918	0.17757776313573	1.0
MR-IVW LD	asparagine	HMDB0000168	4-acetamidobutanoate	HMDB0003681	GCST90200452	GCST90200311	11:61850353-62350353	-0.20676789928006	0.1389048405794	0.13660382189655	1.0
MR-IVW LD	asparagine	HMDB0000168	4-acetamidobutanoate	HMDB0003681	GCST90200452	GCST90200311	14:103842789-104825326	0.0143360088408983	0.0367266685918345	0.696282712426203	2.0
MR-IVW LD	n-stearoyl-sphingosine (d18:1/18:0)*	HMDB0004950	5-acetylamino-6-formylamino-3-methyluracil	HMDB0011105	GCST90200341	GCST90200680	10:64645010-65401382	-0.203471361633674	0.174129183241262	0.242601872562919	1.0
MR-IVW LD	n-stearoyl-sphingosine (d18:1/18:0)*	HMDB0004950	5-acetylamino-6-formylamino-3-methyluracil	HMDB0011105	GCST90200341	GCST90200680	14:63982220-64482220	0.0082144362359093	0.161124525209629	0.959339934575332	1.0
MR-IVW LD	n-stearoyl-sphingosine (d18:1/18:0)*	HMDB0004950	5-acetylamino-6-formylamino-3-methyluracil	HMDB0011105	GCST90200341	GCST90200680	18:55052269-55552269	-0.157142473039981	0.178525965594314	0.378739086359503	1.0
MR-IVW LD	n-stearoyl-sphingosine (d18:1/18:0)*	HMDB0004950	5-acetylamino-6-formylamino-3-methyluracil	HMDB0011105	GCST90200341	GCST90200680	19:8013648-8513648	0.0804798368323767	0.107674803271551	0.454801471916977	1.0
MR-IVW LD	kynurenate	HMDB0000715	glucose	HMDB0000122	GCST90200454	GCST90200440	1:241463402-241963402	-0.0058780903010554	0.0525620185452237	0.910956996848426	1.0
MR-IVW LD	kynurenate	HMDB0000715	glucose	HMDB0000122	GCST90200454	GCST90200440	4:170711647-171211647	0.0860707589790609	0.133852648355305	0.520207103646996	1.0
MR-IVW LD	kynurenate	HMDB0000715	glucose	HMDB0000122	GCST90200454	GCST90200440	16:58517848-59017848	-0.0262711754481181	0.15322131298458	0.863862854223249	1.0
MR-IVW LD	tyrosine	HMDB0000158	alpha-ketoglutarate	HMDB0000208	bioa_021	M33453	4:99820973-100320973	0.999318308231388	0.661087496214607	0.130628548130998	1.0
MR-IVW LD	tyrosine	HMDB0000158	alpha-ketoglutarate	HMDB0000208	bioa_021	M33453	4:148735862-149235862	0.331645655711772	0.679083961695531	0.625286305140079	1.0
MR-IVW LD	tyrosine	HMDB0000158	alpha-ketoglutarate	HMDB0000208	bioa_021	M33453	6:111242119-112017012	-0.0645216907151717	0.173402043797025	0.709823590643096	1.0
MR-IVW LD	tyrosine	HMDB0000158	alpha-ketoglutarate	HMDB0000208	bioa_021	M33453	6:112114361-112614361	-0.18138235887064	0.686661787153157	0.79166361031137	1.0
MR-IVW LD	tyrosine	HMDB0000158	alpha-ketoglutarate	HMDB0000208	bioa_021	M33453	7:27926305-28426305	-0.178593250091726	0.56129307171686	0.7503470236517	1.0
MR-IVW LD	tyrosine	HMDB0000158	alpha-ketoglutarate	HMDB0000208	bioa_021	M33453	8:8933358-9433358	0.567335219290127	0.706680711747354	0.422080571801542	1.0
MR-IVW LD	tyrosine	HMDB0000158	alpha-ketoglutarate	HMDB0000208	bioa_021	M33453	10:64816186-65575478	-0.83805034208909	0.558700228059393	0.133614402537716	1.0
MR-IVW LD	tyrosine	HMDB0000158	alpha-ketoglutarate	HMDB0000208	bioa_021	M33453	11:61310081-61810081	-0.256734191718596	0.664488496212838	0.699227377203947	1.0
MR-IVW LD	tyrosine	HMDB0000158	alpha-ketoglutarate	HMDB0000208	bioa_021	M33453	12:20701307-21201307	-0.0957092832240152	0.701868076976114	0.891533819083155	1.0
MR-IVW LD	tyrosine	HMDB0000158	alpha-ketoglutarate	HMDB0000208	bioa_021	M33453	12:46678393-47435518	0.309672208267573	0.521155667572259	0.552376414342523	1.0
MR-IVW LD	tyrosine	HMDB0000158	alpha-ketoglutarate	HMDB0000208	bioa_021	M33453	12:56615040-57115040	0.260120956938559	0.400726879608048	0.516259001280475	1.0
MR-IVW LD	tyrosine	HMDB0000158	alpha-ketoglutarate	HMDB0000208	bioa_021	M33453	12:57594049-58094049	0.0401156936532173	0.601735404798296	0.946847071399273	1.0
MR-IVW LD	tyrosine	HMDB0000158	alpha-ketoglutarate	HMDB0000208	bioa_021	M33453	12:59727701-60227701	0.24818607250686	0.587373704932903	0.672634405256016	1.0
MR-IVW LD	tyrosine	HMDB0000158	alpha-ketoglutarate	HMDB0000208	bioa_021	M33453	12:120845172-121674861	-0.735948296425516	0.434330142152763	0.0901808600977073	1.0
MR-IVW LD	tyrosine	HMDB0000158	alpha-ketoglutarate	HMDB0000208	bioa_021	M33453	12:122092964-122592964	0.928174710610557	0.592451942942911	0.117192626080973	1.0
MR-IVW LD	tyrosine	HMDB0000158	alpha-ketoglutarate	HMDB0000208	bioa_021	M33453	15:60649639-61149639	-1.55833414591078	0.675903966901062	0.0211354791156062	1.0
MR-IVW LD	tyrosine	HMDB0000158	alpha-ketoglutarate	HMDB0000208	bioa_021	M33453	16:71153235-72438683	0.37712066469549	0.261510715204805	0.149278412317619	3.0
MR-IVW LD	3-methyl-2-oxobutyrate	HMDB0000019	adenosine	HMDB0000050	M21047	M00555	4:88976422-89476422	0.256247782758304	0.170831855172202	0.133614402537714	1.0
MR-IVW LD	5-oxoproline	HMDB0000267	tyrosine	HMDB0000158	M01494	M01299	8:144903138-145403138	-0.0393284476378904	0.050799244865608	0.438816342946577	1.0
MR-IVW LD	pyruvate	HMDB0000243	leucine	HMDB0000687	met-d-Pyruvate	GCST90200389	1:25486369-25986369	-0.135678487025163	0.591299652759128	0.8185128935067	1.0
MR-IVW LD	pyruvate	HMDB0000243	leucine	HMDB0000687	met-d-Pyruvate	GCST90200389	1:154991807-156271079	-0.317537501756175	0.323513593998685	0.326332660794627	2.0
MR-IVW LD	pyruvate	HMDB0000243	leucine	HMDB0000687	met-d-Pyruvate	GCST90200389	1:207429229-207929229	0.124662680133639	0.599791008075	0.83535114301355	1.0
MR-IVW LD	pyruvate	HMDB0000243	leucine	HMDB0000687	met-d-Pyruvate	GCST90200389	2:27480940-28253616	0.448277240952738	0.567611715559959	0.429667724777366	1.0
MR-IVW LD	pyruvate	HMDB0000243	leucine	HMDB0000687	met-d-Pyruvate	GCST90200389	2:60468043-60968043	0.120793689408005	0.620949897845986	0.845760522221058	1.0
MR-IVW LD	pyruvate	HMDB0000243	leucine	HMDB0000687	met-d-Pyruvate	GCST90200389	2:173097338-173854224	0.328780760345823	0.210973425446923	0.119138710271348	1.0
MR-IVW LD	pyruvate	HMDB0000243	leucine	HMDB0000687	met-d-Pyruvate	GCST90200389	3:56611222-57111222	0.192267299679504	0.540283103032992	0.721942426082561	1.0
MR-IVW LD	pyruvate	HMDB0000243	leucine	HMDB0000687	met-d-Pyruvate	GCST90200389	5:35956855-36456855	-0.665983204452347	0.590767054379492	0.259607432061662	1.0
MR-IVW LD	pyruvate	HMDB0000243	leucine	HMDB0000687	met-d-Pyruvate	GCST90200389	5:131157493-131957429	-0.240750294215118	0.420581800467196	0.567036084600308	1.0
MR-IVW LD	pyruvate	HMDB0000243	leucine	HMDB0000687	met-d-Pyruvate	GCST90200389	7:50177982-50677982	0.571551935355206	0.642476509815028	0.37367666623256	1.0
MR-IVW LD	pyruvate	HMDB0000243	leucine	HMDB0000687	met-d-Pyruvate	GCST90200389	8:106322270-106822270	-0.0030874458043823	0.507220048757299	0.995143310810599	1.0
MR-IVW LD	pyruvate	HMDB0000243	leucine	HMDB0000687	met-d-Pyruvate	GCST90200389	9:135611502-136391870	-0.0988638213162023	0.3335808602898	0.766946476277679	3.0
MR-IVW LD	pyruvate	HMDB0000243	leucine	HMDB0000687	met-d-Pyruvate	GCST90200389	10:2869150-3388009	-0.160033220551248	0.181705803684651	0.378465560029333	2.0
MR-IVW LD	pyruvate	HMDB0000243	leucine	HMDB0000687	met-d-Pyruvate	GCST90200389	11:56961646-57461646	-0.792528677495909	0.638863164884049	0.214779566469086	1.0
MR-IVW LD	pyruvate	HMDB0000243	leucine	HMDB0000687	met-d-Pyruvate	GCST90200389	12:48145900-49077761	0.0849089548319672	0.161862866069606	0.599879778555285	9.0
MR-IVW LD	pyruvate	HMDB0000243	leucine	HMDB0000687	met-d-Pyruvate	GCST90200389	16:69379588-70929689	-0.76309760886401	0.310860750604714	0.014096723031742	3.0
MR-IVW LD	pyruvate	HMDB0000243	leucine	HMDB0000687	met-d-Pyruvate	GCST90200389	16:70994871-71494871	-0.616236212025708	0.63997182531696	0.335591952226276	1.0
MR-IVW LD	pyruvate	HMDB0000243	leucine	HMDB0000687	met-d-Pyruvate	GCST90200389	16:87636490-88136490	0.467923315449168	0.675101333101507	0.488236962087237	1.0
MR-IVW LD	pyruvate	HMDB0000243	leucine	HMDB0000687	met-d-Pyruvate	GCST90200389	18:43532791-44032791	0.103411501339825	0.676106929851393	0.878436601553119	1.0
MR-IVW LD	pyruvate	HMDB0000243	leucine	HMDB0000687	met-d-Pyruvate	GCST90200389	21:45449580-45972811	-0.0887119384069003	0.292597863640304	0.761747173442897	2.0
MR-IVW LD	glycine	HMDB0000123	tyrosine	HMDB0000158	bioa_008	met-d-Tyr	1:75967169-76725029	0.0422902029805566	0.0942831890816215	0.653760300344236	1.0
MR-IVW LD	glycine	HMDB0000123	tyrosine	HMDB0000158	bioa_008	met-d-Tyr	1:120004506-120504506	-0.202896622153598	0.11161403156372	0.0690883567353446	1.0
MR-IVW LD	glycine	HMDB0000123	tyrosine	HMDB0000158	bioa_008	met-d-Tyr	2:165258389-165758389	-0.357890908935401	0.138148805318365	0.0095803514332261	1.0
MR-IVW LD	glycine	HMDB0000123	tyrosine	HMDB0000158	bioa_008	met-d-Tyr	2:210575251-212439946	-0.0802006200674337	0.0140767475237721	1.21660515891055e-08	6.0
MR-IVW LD	glycine	HMDB0000123	tyrosine	HMDB0000158	bioa_008	met-d-Tyr	3:125660381-126160381	0.0155830035954774	0.0725270707204177	0.829878222230384	1.0
MR-IVW LD	glycine	HMDB0000123	tyrosine	HMDB0000158	bioa_008	met-d-Tyr	4:186924683-187424683	-0.153810180880611	0.13771655635909	0.264053979389999	1.0
MR-IVW LD	glycine	HMDB0000123	tyrosine	HMDB0000158	bioa_008	met-d-Tyr	5:89976061-90476061	-0.704071218459634	0.15202211478389	3.63247624113376e-06	1.0
MR-IVW LD	glycine	HMDB0000123	tyrosine	HMDB0000158	bioa_008	met-d-Tyr	5:131494202-131994202	-0.199553616883044	0.137468346584153	0.146603620172562	1.0
MR-IVW LD	glycine	HMDB0000123	tyrosine	HMDB0000158	bioa_008	met-d-Tyr	6:160525578-161025578	-0.231602186511411	0.138035224686437	0.0933766900158832	1.0
MR-IVW LD	glycine	HMDB0000123	tyrosine	HMDB0000158	bioa_008	met-d-Tyr	7:55797215-56297215	0.0491427791991459	0.0705034445794199	0.485786121149793	1.0
MR-IVW LD	glycine	HMDB0000123	tyrosine	HMDB0000158	bioa_008	met-d-Tyr	8:8933358-9433358	0.234138562239717	0.0568245740816415	3.78256015909156e-05	1.0
MR-IVW LD	glycine	HMDB0000123	tyrosine	HMDB0000158	bioa_008	met-d-Tyr	8:126232077-126732077	-0.664358035980715	0.0807245642103789	1.87312740681362e-16	1.0
MR-IVW LD	glycine	HMDB0000123	tyrosine	HMDB0000158	bioa_008	met-d-Tyr	9:5720079-6894932	-0.0932519707723916	0.0518954282585567	0.0723482053075589	3.0
MR-IVW LD	glycine	HMDB0000123	tyrosine	HMDB0000158	bioa_008	met-d-Tyr	9:135887106-136387106	-0.471383693176969	0.109215893597425	1.5882997541208e-05	1.0
MR-IVW LD	glycine	HMDB0000123	tyrosine	HMDB0000158	bioa_008	met-d-Tyr	10:64798306-65575478	-0.939100260517281	0.119201537541449	3.3198129924775404e-15	1.0
MR-IVW LD	glycine	HMDB0000123	tyrosine	HMDB0000158	bioa_008	met-d-Tyr	12:46859387-47359387	0.494901996678147	0.116366130872126	2.10951149427886e-05	1.0
MR-IVW LD	glycine	HMDB0000123	tyrosine	HMDB0000158	bioa_008	met-d-Tyr	12:56611458-57111458	1.78483930385102	0.150338155550811	1.65139060200609e-32	1.0
MR-IVW LD	glycine	HMDB0000123	tyrosine	HMDB0000158	bioa_008	met-d-Tyr	15:58217095-58717095	-0.10648174881487	0.141048834892863	0.450292039748659	1.0
MR-IVW LD	glycine	HMDB0000123	tyrosine	HMDB0000158	bioa_008	met-d-Tyr	16:80861176-81361176	0.0549252767366488	0.0622495483363315	0.377592882507871	1.0
MR-IVW LD	glycine	HMDB0000123	tyrosine	HMDB0000158	bioa_008	met-d-Tyr	17:45188952-45974996	-0.187976352527983	0.130691535068241	0.150343054453326	1.0
MR-IVW LD	glycine	HMDB0000123	tyrosine	HMDB0000158	bioa_008	met-d-Tyr	19:17984588-18484588	-0.258266966997078	0.141190462896993	0.067368196994952	1.0
MR-IVW LD	tryptophan	HMDB0000929	urate	HMDB0000289	GCST90200441	GCST90200307	4:156527528-157027528	0.259975553128071	0.158777925592082	0.101556679635553	1.0
MR-IVW LD	tryptophan	HMDB0000929	urate	HMDB0000289	GCST90200441	GCST90200307	6:111301079-112053797	-0.0302896919083448	0.165677937449509	0.8549371175711	1.0
MR-IVW LD	leucine	HMDB0000687	3-hydroxybutyrate (bhba)	HMDB0000011	bioa_011	met-d-bOHbutyrate	2:27480940-27980940	-0.0020036843895918	0.0918402897055418	0.982593891779068	1.0
MR-IVW LD	leucine	HMDB0000687	3-hydroxybutyrate (bhba)	HMDB0000011	bioa_011	met-d-bOHbutyrate	4:88972827-89472827	-0.0665930700261204	0.0588298184363735	0.257650760231807	1.0
MR-IVW LD	leucine	HMDB0000687	3-hydroxybutyrate (bhba)	HMDB0000011	bioa_011	met-d-bOHbutyrate	4:186893802-187393802	0.172831179563715	0.139528136830268	0.215462788133019	1.0
MR-IVW LD	leucine	HMDB0000687	3-hydroxybutyrate (bhba)	HMDB0000011	bioa_011	met-d-bOHbutyrate	11:116336283-116883862	-0.803649130671462	0.110397469482718	3.3481788848979e-13	2.0
MR-IVW LD	leucine	HMDB0000687	3-hydroxybutyrate (bhba)	HMDB0000011	bioa_011	met-d-bOHbutyrate	15:58477325-58977325	0.836950085999973	0.131156954489829	1.7560656879343501e-10	1.0
MR-IVW LD	leucine	HMDB0000687	3-hydroxybutyrate (bhba)	HMDB0000011	bioa_011	met-d-bOHbutyrate	16:70059237-70559237	-0.1347271670685	0.0858734361492654	0.116670337930058	1.0
MR-IVW LD	flavin adenine dinucleotide (fad)	HMDB0001248	tyrosine	HMDB0000158	GCST90200376	bioa_021	2:69949756-70738470	0.0145584144594465	0.0138651566280444	0.293718112751794	1.0
MR-IVW LD	lactate	HMDB0000190	taurocholate	HMDB0000036	met-d-Lactate	M18497	2:27348097-28101918	1.0069489263598	0.769460972029659	0.190655655295935	1.0
MR-IVW LD	lactate	HMDB0000190	taurocholate	HMDB0000036	met-d-Lactate	M18497	6:135171067-135671067	1.42742963419235	0.742263409780018	0.0544703900274768	1.0
MR-IVW LD	lactate	HMDB0000190	taurocholate	HMDB0000036	met-d-Lactate	M18497	8:106333124-106833124	0.0396939272899617	0.962577736781681	0.967106866608118	1.0
MR-IVW LD	lactate	HMDB0000190	taurocholate	HMDB0000036	met-d-Lactate	M18497	9:4513176-5186407	-1.08464662195946	0.518878695671837	0.0365848934209255	2.0
MR-IVW LD	lactate	HMDB0000190	taurocholate	HMDB0000036	met-d-Lactate	M18497	10:2727379-3389269	0.224677134342841	0.395866379622693	0.570335126574607	2.0
MR-IVW LD	lactate	HMDB0000190	taurocholate	HMDB0000036	met-d-Lactate	M18497	11:118839742-119339742	-1.4572889363794	0.971525957586264	0.133614402537715	1.0
MR-IVW LD	lactate	HMDB0000190	taurocholate	HMDB0000036	met-d-Lactate	M18497	12:111162908-111662908	1.13115760838159	1.00820569442707	0.261883181151682	1.0
MR-IVW LD	lactate	HMDB0000190	taurocholate	HMDB0000036	met-d-Lactate	M18497	12:111682800-113133476	0.667621254686237	0.552979221053248	0.227310058016445	1.0
MR-IVW LD	sulfate*	HMDB01448	glycohyocholate	HMDB0000138	GCST90199896	GCST90199935	7:122557611-123057611	-0.0126544911553378	0.185689785061881	0.945667376187181	1.0
MR-IVW LD	tyrosine	HMDB0000158	threonine	HMDB0000167	M01299	M01284	1:154514715-155014715	-0.100928890371221	0.201857780742444	0.617075077451976	1.0
MR-IVW LD	tyrosine	HMDB0000158	threonine	HMDB0000167	M01299	M01284	6:111242119-112061922	0.11323846341573	0.150984617887639	0.453254704753735	1.0
MR-IVW LD	tyrosine	HMDB0000158	threonine	HMDB0000167	M01299	M01284	16:71357384-72149586	-0.136850944494365	0.182467925992487	0.453254704753735	1.0
MR-IVW LD	citrate	HMDB0000094	eicosapentaenoate (epa; 20:5n3)	HMDB0001999	GCST90200304	M18467	5:14503745-15117020	-0.138331580606196	0.193664212848673	0.47505052405395	1.0
MR-IVW LD	citrate	HMDB0000094	eicosapentaenoate (epa; 20:5n3)	HMDB0001999	GCST90200304	M18467	17:6357018-6961881	0.119866257342517	0.0878331128601999	0.17234589828318	3.0
MR-IVW LD	citrate	HMDB0000094	eicosapentaenoate (epa; 20:5n3)	HMDB0001999	GCST90200304	M18467	22:19003274-19503274	0.215628737044584	0.164065343403487	0.188750072903292	1.0
MR-IVW LD	4-methyl-2-oxopentanoate	HMDB0000695	eicosapentaenoate (epa; 20:5n3)	HMDB0001999	GCST90199655	GCST90200349	4:88953670-89453670	0.186236887072914	0.16323538535309	0.253907368480323	1.0
MR-IVW LD	orotate	HMDB0000226	serine	HMDB0000187	GCST90200392	bioa_018	3:123305909-124961335	0.0274868865169739	0.0163030169139823	0.0917957993593763	1.0
MR-IVW LD	orotate	HMDB0000226	serine	HMDB0000187	GCST90200392	bioa_018	7:32831514-33590783	-0.0308480606988234	0.0305726408959667	0.312970460976915	3.0
MR-IVW LD	cortisol	HMDB0000063	alpha-tocopherol	HMDB0001893	GCST90200378	M01561	14:94554700-95054700	-0.0132550534532925	0.163478992590618	0.935377471253954	1.0
MR-IVW LD	2-aminobutyrate	HMDB0000452	urate	HMDB0000289	M32348	M01604	2:64958074-65458074	-0.206172595107245	0.122176352656145	0.0915072499234824	1.0
MR-IVW LD	2-aminobutyrate	HMDB0000452	urate	HMDB0000289	M32348	M01604	4:88993818-89493818	0.443145579989737	0.154137593039909	0.0040402749798921	1.0
MR-IVW LD	tyrosine	HMDB0000158	n-acetylornithine	HMDB0003357	bioa_021	M15630	4:99820973-100320973	0.64638520716688	0.59137370017395	0.274383589146102	1.0
MR-IVW LD	tyrosine	HMDB0000158	n-acetylornithine	HMDB0003357	bioa_021	M15630	4:148735862-149235862	0.136357866188898	0.607412313023277	0.822376205995342	1.0
MR-IVW LD	tyrosine	HMDB0000158	n-acetylornithine	HMDB0003357	bioa_021	M15630	6:111242119-112017012	-0.0144279069815097	0.155100000051234	0.925885085858513	1.0
MR-IVW LD	tyrosine	HMDB0000158	n-acetylornithine	HMDB0003357	bioa_021	M15630	6:112114361-112614361	0.437199846171515	0.614161688669512	0.476548744736447	1.0
MR-IVW LD	tyrosine	HMDB0000158	n-acetylornithine	HMDB0003357	bioa_021	M15630	7:27926305-28426305	-0.451818505011869	0.502020561124302	0.368120250693522	1.0
MR-IVW LD	tyrosine	HMDB0000158	n-acetylornithine	HMDB0003357	bioa_021	M15630	8:8933358-9433358	0.902901264116529	0.632030884881569	0.153127451019669	1.0
MR-IVW LD	tyrosine	HMDB0000158	n-acetylornithine	HMDB0003357	bioa_021	M15630	10:64816186-65575478	0.273707259448532	0.499813256384277	0.583953507744791	1.0
MR-IVW LD	tyrosine	HMDB0000158	n-acetylornithine	HMDB0003357	bioa_021	M15630	11:61310081-61810081	0.608132386918868	0.594311196307074	0.306186909543569	1.0
MR-IVW LD	tyrosine	HMDB0000158	n-acetylornithine	HMDB0003357	bioa_021	M15630	12:20701307-21201307	0.214014814649335	0.627776789638049	0.733172020793637	1.0
MR-IVW LD	tyrosine	HMDB0000158	n-acetylornithine	HMDB0003357	bioa_021	M15630	12:46678393-47435518	-0.292117871243434	0.466145539218248	0.530877758234395	1.0
MR-IVW LD	tyrosine	HMDB0000158	n-acetylornithine	HMDB0003357	bioa_021	M15630	12:56615040-57115040	0.340790717662161	0.358417823748137	0.341695924523079	1.0
MR-IVW LD	tyrosine	HMDB0000158	n-acetylornithine	HMDB0003357	bioa_021	M15630	12:57594049-58094049	-0.507135578714324	0.538184695778467	0.346035131005812	1.0
MR-IVW LD	tyrosine	HMDB0000158	n-acetylornithine	HMDB0003357	bioa_021	M15630	12:59727701-60227701	0.110995513794145	0.525378765292299	0.832678459363733	1.0
MR-IVW LD	tyrosine	HMDB0000158	n-acetylornithine	HMDB0003357	bioa_021	M15630	12:120845172-121674861	-0.120274272135801	0.388578417669516	0.756923103409381	1.0
MR-IVW LD	tyrosine	HMDB0000158	n-acetylornithine	HMDB0003357	bioa_021	M15630	12:122092964-122592964	-0.644800785075998	0.529973248007667	0.223731066451695	1.0
MR-IVW LD	tyrosine	HMDB0000158	n-acetylornithine	HMDB0003357	bioa_021	M15630	15:60649639-61149639	0.82074641858078	0.604760518954259	0.174735823215247	1.0
MR-IVW LD	tyrosine	HMDB0000158	n-acetylornithine	HMDB0003357	bioa_021	M15630	16:71153235-72438683	0.328366023973705	0.233949155252287	0.160444376178242	3.0
MR-IVW LD	alanine	HMDB0000161	citrate	HMDB0000094	met-d-Ala	met-d-Citrate	1:206970800-207470800	1.21087584537285	0.095066935468872	3.67874769310393e-37	1.0
MR-IVW LD	alanine	HMDB0000161	citrate	HMDB0000094	met-d-Ala	met-d-Citrate	2:27480940-28253616	-0.108228641720528	0.0751574004990967	0.149859926938214	1.0
MR-IVW LD	alanine	HMDB0000161	citrate	HMDB0000094	met-d-Ala	met-d-Citrate	2:64970910-65916674	0.0342243891458215	0.0797597220119748	0.667855083229199	2.0
MR-IVW LD	alanine	HMDB0000161	citrate	HMDB0000094	met-d-Ala	met-d-Citrate	2:211290507-211790507	1.44759747473289	0.156331544549173	2.0483219911289602e-20	1.0
MR-IVW LD	alanine	HMDB0000161	citrate	HMDB0000094	met-d-Ala	met-d-Citrate	3:122879946-123379946	-0.133298377720918	0.160500630006437	0.406246976939552	1.0
MR-IVW LD	alanine	HMDB0000161	citrate	HMDB0000094	met-d-Ala	met-d-Citrate	3:159754026-160551365	0.134173718725244	0.106089685521884	0.205971813714048	1.0
MR-IVW LD	alanine	HMDB0000161	citrate	HMDB0000094	met-d-Ala	met-d-Citrate	4:88958565-89458565	-0.181382155363619	0.12580852501276	0.14937803970957	1.0
MR-IVW LD	alanine	HMDB0000161	citrate	HMDB0000094	met-d-Ala	met-d-Citrate	5:35692098-36469710	-0.432208369400677	0.141028485940508	0.0021789686378936	1.0
MR-IVW LD	alanine	HMDB0000161	citrate	HMDB0000094	met-d-Ala	met-d-Citrate	6:20453952-20953952	-0.166447606412347	0.12519854243328	0.183693219766509	1.0
MR-IVW LD	alanine	HMDB0000161	citrate	HMDB0000094	met-d-Ala	met-d-Citrate	7:94972201-95472201	-0.145375963612433	0.178400955431144	0.415139099346643	1.0
MR-IVW LD	alanine	HMDB0000161	citrate	HMDB0000094	met-d-Ala	met-d-Citrate	8:17128898-17669461	0.0371651720590701	0.0960129248897943	0.698693212372884	2.0
MR-IVW LD	alanine	HMDB0000161	citrate	HMDB0000094	met-d-Ala	met-d-Citrate	8:49725746-50225746	-0.0934756848698195	0.148774080595073	0.529803337256886	1.0
MR-IVW LD	alanine	HMDB0000161	citrate	HMDB0000094	met-d-Ala	met-d-Citrate	8:117935733-118435733	0.061321792419637	0.143481610129278	0.669099415869918	1.0
MR-IVW LD	alanine	HMDB0000161	citrate	HMDB0000094	met-d-Ala	met-d-Citrate	8:145497920-145997920	-0.0856729245761978	0.127768669175341	0.502518997132972	1.0
MR-IVW LD	alanine	HMDB0000161	citrate	HMDB0000094	met-d-Ala	met-d-Citrate	9:4033137-4533137	0.109096702486704	0.14817794941695	0.461575746731703	1.0
MR-IVW LD	alanine	HMDB0000161	citrate	HMDB0000094	met-d-Ala	met-d-Citrate	11:8005408-8505408	0.203317433168097	0.0867606276482812	0.0191073618104092	1.0
MR-IVW LD	alanine	HMDB0000161	citrate	HMDB0000094	met-d-Ala	met-d-Citrate	11:18148958-18648958	-0.0325599530326031	0.139418889572033	0.815341747500721	1.0
MR-IVW LD	alanine	HMDB0000161	citrate	HMDB0000094	met-d-Ala	met-d-Citrate	12:4040249-4540249	0.184916053364373	0.162936717296048	0.256419347060841	1.0
MR-IVW LD	alanine	HMDB0000161	citrate	HMDB0000094	met-d-Ala	met-d-Citrate	12:45894827-46394827	-0.117646654569666	0.173397802719262	0.497468448248695	1.0
MR-IVW LD	alanine	HMDB0000161	citrate	HMDB0000094	met-d-Ala	met-d-Citrate	12:46544011-47796599	0.141954962460147	0.0640051519914231	0.0265638509752595	2.0
MR-IVW LD	alanine	HMDB0000161	citrate	HMDB0000094	met-d-Ala	met-d-Citrate	12:56109642-56609642	-0.12259523470496	0.174116769445377	0.481371868685577	1.0
MR-IVW LD	alanine	HMDB0000161	citrate	HMDB0000094	met-d-Ala	met-d-Citrate	12:56610577-57110577	0.10691414491605	0.0634468577879619	0.0919697513553075	1.0
MR-IVW LD	alanine	HMDB0000161	citrate	HMDB0000094	met-d-Ala	met-d-Citrate	12:59740767-60240767	0.132410601391327	0.118961068689754	0.26568340411235	1.0
MR-IVW LD	alanine	HMDB0000161	citrate	HMDB0000094	met-d-Ala	met-d-Citrate	12:122367989-122867989	0.205072726440819	0.149171497614544	0.169210606394379	1.0
MR-IVW LD	alanine	HMDB0000161	citrate	HMDB0000094	met-d-Ala	met-d-Citrate	12:132815816-133315816	0.46360858606031	0.174227344240717	0.0077922739560742	1.0
MR-IVW LD	alanine	HMDB0000161	citrate	HMDB0000094	met-d-Ala	met-d-Citrate	15:60633281-61133281	-0.740062810500296	0.172901710910187	1.86682215220911e-05	1.0
MR-IVW LD	alanine	HMDB0000161	citrate	HMDB0000094	met-d-Ala	met-d-Citrate	16:68054392-68554392	-0.290715410997472	0.182224024666104	0.110628700322163	1.0
MR-IVW LD	alanine	HMDB0000161	citrate	HMDB0000094	met-d-Ala	met-d-Citrate	16:70994871-71494871	-0.0542055904059809	0.172260353406567	0.753010351027362	1.0
MR-IVW LD	alanine	HMDB0000161	citrate	HMDB0000094	met-d-Ala	met-d-Citrate	17:79391534-79891534	-0.294400693801166	0.136433769593871	0.0309411582447247	1.0
MR-IVW LD	alanine	HMDB0000161	citrate	HMDB0000094	met-d-Ala	met-d-Citrate	21:32796216-33296216	0.0671250489714512	0.173763884810121	0.699274243658333	1.0
MR-IVW LD	alanine	HMDB0000161	citrate	HMDB0000094	met-d-Ala	met-d-Citrate	22:18934095-19434095	-3.1576063187475	0.162495286659883	4.140195774841e-84	1.0
MR-IVW LD	1-(1-enyl-stearoyl)-2-arachidonoyl-gpe (p-18:0/20:4)*	HMDB0005779	arginine	HMDB0000517	GCST90200058	bioa_002	11:61307803-62000560	-0.0211823691712403	0.0292574159823764	0.469065735072438	1.0
MR-IVW LD	alanine	HMDB0000161	1-methylxanthine	HMDB0010738	M32339	M34389	2:27480940-27980940	-0.119701935321568	0.154908386886735	0.439683802605571	1.0
MR-IVW LD	alanine	HMDB0000161	1-methylxanthine	HMDB0010738	M32339	M34389	12:46962370-47462370	-0.122147016146826	0.206710335017705	0.554581334468168	1.0
MR-IVW LD	citrate	HMDB0000094	cytosine	HMDB0000630	met-d-Citrate	GCST90200433	1:206967359-207467359	-0.278247878839701	0.311486917956757	0.371702356041073	1.0
MR-IVW LD	citrate	HMDB0000094	cytosine	HMDB0000630	met-d-Citrate	GCST90200433	2:6909613-7409613	-1.39084063820236	0.725661730185675	0.055282221607355	1.0
MR-IVW LD	citrate	HMDB0000094	cytosine	HMDB0000630	met-d-Citrate	GCST90200433	2:211290507-211790507	0.5275558999966	0.438274996913403	0.228701770976323	1.0
MR-IVW LD	citrate	HMDB0000094	cytosine	HMDB0000630	met-d-Citrate	GCST90200433	2:241907241-242693157	0.139411322474711	0.647324627586767	0.829482449715686	1.0
MR-IVW LD	citrate	HMDB0000094	cytosine	HMDB0000630	met-d-Citrate	GCST90200433	4:77164144-77664144	0.517713036358697	0.603069266175315	0.390636500572048	1.0
MR-IVW LD	citrate	HMDB0000094	cytosine	HMDB0000630	met-d-Citrate	GCST90200433	5:14438417-15122542	0.138704169126957	0.127308616515426	0.275928499267878	5.0
MR-IVW LD	citrate	HMDB0000094	cytosine	HMDB0000630	met-d-Citrate	GCST90200433	5:43252947-44074677	-1.18130984952573	0.417102751235413	0.0046231891608415	1.0
MR-IVW LD	citrate	HMDB0000094	cytosine	HMDB0000630	met-d-Citrate	GCST90200433	5:176569252-177069252	0.0866750059140433	0.714757312397608	0.903481185197196	1.0
MR-IVW LD	citrate	HMDB0000094	cytosine	HMDB0000630	met-d-Citrate	GCST90200433	6:18111878-18611878	-0.315246228591133	0.538131908933293	0.557999237603026	1.0
MR-IVW LD	citrate	HMDB0000094	cytosine	HMDB0000630	met-d-Citrate	GCST90200433	6:160159894-160659894	0.88386336266009	0.654741574676612	0.177034484268979	1.0
MR-IVW LD	citrate	HMDB0000094	cytosine	HMDB0000630	met-d-Citrate	GCST90200433	7:72772933-73272933	-0.0891476596339702	0.397278365109477	0.822449214960929	1.0
MR-IVW LD	citrate	HMDB0000094	cytosine	HMDB0000630	met-d-Citrate	GCST90200433	8:126256694-126756694	0.067033246596168	0.373613734513414	0.857609041516249	1.0
MR-IVW LD	citrate	HMDB0000094	cytosine	HMDB0000630	met-d-Citrate	GCST90200433	9:95648531-96148531	0.323054144263868	0.646323905457388	0.617192533126189	1.0
MR-IVW LD	citrate	HMDB0000094	cytosine	HMDB0000630	met-d-Citrate	GCST90200433	10:5959218-6459218	-0.220169458872564	0.722019888737405	0.760415316408533	1.0
MR-IVW LD	citrate	HMDB0000094	cytosine	HMDB0000630	met-d-Citrate	GCST90200433	10:64654071-65607438	-0.909369161205209	0.504600768914117	0.0715209094220555	1.0
MR-IVW LD	citrate	HMDB0000094	cytosine	HMDB0000630	met-d-Citrate	GCST90200433	10:94589724-95089724	1.29453796368336	0.676176874207566	0.055556801677547	1.0
MR-IVW LD	citrate	HMDB0000094	cytosine	HMDB0000630	met-d-Citrate	GCST90200433	11:61356683-61856683	-0.230381478898306	0.517488347621162	0.656181277864607	1.0
MR-IVW LD	citrate	HMDB0000094	cytosine	HMDB0000630	met-d-Citrate	GCST90200433	12:20812570-21569526	0.642691328587697	0.488016036302324	0.187856340066835	1.0
MR-IVW LD	citrate	HMDB0000094	cytosine	HMDB0000630	met-d-Citrate	GCST90200433	12:120844110-121665390	-0.057415708057901	0.366010310048475	0.875348012661559	1.0
MR-IVW LD	citrate	HMDB0000094	cytosine	HMDB0000630	met-d-Citrate	GCST90200433	14:94594947-95094947	-0.204392183043537	0.696497688086488	0.76917279545562	1.0
MR-IVW LD	citrate	HMDB0000094	cytosine	HMDB0000630	met-d-Citrate	GCST90200433	14:102387585-102887585	-0.813528357841308	0.654496110799858	0.213873637148167	1.0
MR-IVW LD	citrate	HMDB0000094	cytosine	HMDB0000630	met-d-Citrate	GCST90200433	15:42429423-42929423	0.818874647654725	0.618167826891632	0.185277260675436	1.0
MR-IVW LD	citrate	HMDB0000094	cytosine	HMDB0000630	met-d-Citrate	GCST90200433	15:43028726-45186579	0.483261710145183	0.41582187463902	0.245160556028242	1.0
MR-IVW LD	citrate	HMDB0000094	cytosine	HMDB0000630	met-d-Citrate	GCST90200433	16:58436602-58936602	0.0040295693718234	0.756142938137391	0.995748005028693	1.0
MR-IVW LD	citrate	HMDB0000094	cytosine	HMDB0000630	met-d-Citrate	GCST90200433	17:6092241-7020419	0.0313063149602865	0.0904629070694406	0.729291631198365	9.0
MR-IVW LD	citrate	HMDB0000094	cytosine	HMDB0000630	met-d-Citrate	GCST90200433	17:57343504-58184169	0.156034748845962	0.507409395946872	0.75845328458684	1.0
MR-IVW LD	citrate	HMDB0000094	cytosine	HMDB0000630	met-d-Citrate	GCST90200433	18:76910235-77410235	0.942018705930477	0.673165214820459	0.161696938427879	1.0
MR-IVW LD	citrate	HMDB0000094	cytosine	HMDB0000630	met-d-Citrate	GCST90200433	20:62104494-62604494	0.062208013279762	0.751291428538169	0.934009422903643	1.0
MR-IVW LD	citrate	HMDB0000094	cytosine	HMDB0000630	met-d-Citrate	GCST90200433	22:18883605-19740639	-0.0986335135849479	0.195232502595214	0.613410984280413	1.0
MR-IVW LD	glycohyocholate	HMDB0000138	glycerol	HMDB0000131	GCST90199935	GCST90200325	7:99108524-99608524	-0.232037218153788	0.156191686084891	0.137386904896238	1.0
MR-IVW LD	glycohyocholate	HMDB0000138	glycerol	HMDB0000131	GCST90199935	GCST90200325	10:45742470-46242470	-0.108791798672594	0.165202675256458	0.510194201051839	1.0
MR-IVW LD	glycohyocholate	HMDB0000138	glycerol	HMDB0000131	GCST90199935	GCST90200325	13:103468308-103968308	-0.08003752484914	0.15214475166487	0.598845346912039	1.0
MR-IVW LD	glycohyocholate	HMDB0000138	glycerol	HMDB0000131	GCST90199935	GCST90200325	17:28409010-28909010	-0.0110919958750283	0.140712238195779	0.937169819419199	1.0
MR-IVW LD	arachidonate (20:4n6)	HMDB0001043	adenosine 5'-diphosphate (adp)	HMDB0001341	GCST90200358	GCST90200355	11:61052244-62029047	-0.0568606859611674	0.0665170651615782	0.392646073621361	3.0
MR-IVW LD	1-methylxanthine	HMDB0010738	threonine	HMDB0000167	GCST90199763	M01284	8:18005709-18505709	0.0669013136212672	0.0776553845867848	0.388954215435085	2.0
MR-IVW LD	1-methylxanthine	HMDB0010738	threonine	HMDB0000167	GCST90199763	M01284	15:74275585-74775585	0.0164132706629417	0.205165883286782	0.936237255972028	1.0
MR-IVW LD	1-methylxanthine	HMDB0010738	threonine	HMDB0000167	GCST90199763	M01284	15:74777880-75599999	-0.160533114778662	0.143926240836042	0.264685639371349	1.0
MR-IVW LD	citrate	HMDB0000094	cystine	HMDB0000192	met-d-Citrate	M31454	1:206967359-207467359	-0.521901587886411	0.579890653207124	0.368120250693519	1.0
MR-IVW LD	citrate	HMDB0000094	cystine	HMDB0000192	met-d-Citrate	M31454	2:6909613-7409613	-0.107473951463493	1.33745361821238	0.93595321167478	1.0
MR-IVW LD	citrate	HMDB0000094	cystine	HMDB0000192	met-d-Citrate	M31454	2:211290507-211790507	1.31481574413523	1.19391314697337	0.270780981335679	1.0
MR-IVW LD	citrate	HMDB0000094	cystine	HMDB0000192	met-d-Citrate	M31454	2:241907241-242693157	1.27639777271393	1.27639777271393	0.317310507862914	1.0
MR-IVW LD	citrate	HMDB0000094	cystine	HMDB0000192	met-d-Citrate	M31454	4:77164144-77664144	-0.484450924232057	1.1552291270149	0.674956824198368	1.0
MR-IVW LD	citrate	HMDB0000094	cystine	HMDB0000192	met-d-Citrate	M31454	5:14438417-15122542	0.164445571375288	0.281696620196304	0.55937617431703	3.0
MR-IVW LD	citrate	HMDB0000094	cystine	HMDB0000192	met-d-Citrate	M31454	5:43252947-44074677	-0.0943336543055183	0.737521560111318	0.898223124913205	2.0
MR-IVW LD	citrate	HMDB0000094	cystine	HMDB0000192	met-d-Citrate	M31454	5:176569252-177069252	-0.750043237373399	1.34218263529976	0.576282162590029	1.0
MR-IVW LD	citrate	HMDB0000094	cystine	HMDB0000192	met-d-Citrate	M31454	6:18111878-18611878	-0.798586818569171	1.01045679084263	0.429339402797795	1.0
MR-IVW LD	citrate	HMDB0000094	cystine	HMDB0000192	met-d-Citrate	M31454	7:72772933-73272933	0.51677029143791	0.792975102378865	0.514604147356258	1.0
MR-IVW LD	citrate	HMDB0000094	cystine	HMDB0000192	met-d-Citrate	M31454	8:126256694-126756694	-0.02514483015539	0.741772489584081	0.972958244759338	1.0
MR-IVW LD	citrate	HMDB0000094	cystine	HMDB0000192	met-d-Citrate	M31454	9:95648531-96148531	2.23531295900613	1.22128025905964	0.0672046385153531	1.0
MR-IVW LD	citrate	HMDB0000094	cystine	HMDB0000192	met-d-Citrate	M31454	9:135899500-136399500	0.396368502782448	1.24856078376473	0.750894345430484	1.0
MR-IVW LD	citrate	HMDB0000094	cystine	HMDB0000192	met-d-Citrate	M31454	10:64654071-65607438	-0.395996130634894	0.956990649034325	0.679025635130094	1.0
MR-IVW LD	citrate	HMDB0000094	cystine	HMDB0000192	met-d-Citrate	M31454	10:94589724-95089724	0.754094741480284	1.27005430144048	0.552679335565412	1.0
MR-IVW LD	citrate	HMDB0000094	cystine	HMDB0000192	met-d-Citrate	M31454	11:13111524-13611524	0.263010675292836	1.20233451562439	0.826844797716898	1.0
MR-IVW LD	citrate	HMDB0000094	cystine	HMDB0000192	met-d-Citrate	M31454	11:61356683-61856683	0.764854953486784	0.979014340463087	0.434655471356173	1.0
MR-IVW LD	citrate	HMDB0000094	cystine	HMDB0000192	met-d-Citrate	M31454	12:20812570-21569526	1.89877738092236	0.94938869046118	0.0455002638963584	1.0
MR-IVW LD	citrate	HMDB0000094	cystine	HMDB0000192	met-d-Citrate	M31454	12:120844110-121665390	1.39327560262532	0.733957683525835	0.0576559045451198	1.0
MR-IVW LD	citrate	HMDB0000094	cystine	HMDB0000192	met-d-Citrate	M31454	14:55030981-55530981	1.56686867333965	1.31616968560531	0.233859282692744	1.0
MR-IVW LD	citrate	HMDB0000094	cystine	HMDB0000192	met-d-Citrate	M31454	14:102387585-102887585	1.52279276397612	1.23426360869643	0.217290025115288	1.0
MR-IVW LD	citrate	HMDB0000094	cystine	HMDB0000192	met-d-Citrate	M31454	15:42429423-42929423	0.669951700805967	1.17113694263028	0.567286474337537	1.0
MR-IVW LD	citrate	HMDB0000094	cystine	HMDB0000192	met-d-Citrate	M31454	15:43028726-45186579	-0.515712547564257	1.15809133488114	0.656093935740215	1.0
MR-IVW LD	citrate	HMDB0000094	cystine	HMDB0000192	met-d-Citrate	M31454	17:6092241-7020419	-0.0970978512689193	0.182352560446949	0.594398299134311	6.0
MR-IVW LD	citrate	HMDB0000094	cystine	HMDB0000192	met-d-Citrate	M31454	17:57343504-58184169	0.861055967529294	0.991518992912519	0.385163873930436	1.0
MR-IVW LD	citrate	HMDB0000094	cystine	HMDB0000192	met-d-Citrate	M31454	22:18883605-19740639	0.335676860297143	0.357474343325497	0.347718605359675	2.0
MR-IVW LD	5,6-dihydrothymine	HMDB0000079	asparagine	HMDB0000168	GCST90200339	M34283	22:50721854-51221854	0.340328710824494	0.180174023377674	0.0589067186156628	1.0
MR-IVW LD	isoleucine	HMDB0000172	guanidinoacetate	HMDB0000128	bioa_010	GCST90200384	2:27480940-27980940	-0.836041323732107	0.469871030255517	0.0751906608605592	1.0
MR-IVW LD	isoleucine	HMDB0000172	guanidinoacetate	HMDB0000128	bioa_010	GCST90200384	4:88976422-89476422	0.342976293761908	0.255775614937715	0.179944325434068	1.0
MR-IVW LD	isoleucine	HMDB0000172	guanidinoacetate	HMDB0000128	bioa_010	GCST90200384	12:56615040-57115040	0.180414479696182	0.518773590950899	0.728012070242682	1.0
MR-IVW LD	isoleucine	HMDB0000172	guanidinoacetate	HMDB0000128	bioa_010	GCST90200384	16:70059237-70559237	-0.216892727619091	0.336935597121393	0.519755969206147	1.0
MR-IVW LD	urate	HMDB0000289	glutamine	HMDB0000641	GCST90200307	bioa_006	4:9672167-10439135	-0.0115931741600751	0.0183436300001194	0.527386877223804	1.0
MR-IVW LD	urate	HMDB0000289	glutamine	HMDB0000641	GCST90200307	bioa_006	4:88802323-89302323	-0.0302292094230488	0.0508053939883167	0.551843470984641	1.0
MR-IVW LD	glycine	HMDB0000123	3-hydroxybutyrate (bhba)	HMDB0000011	GCST90200707	met-d-bOHbutyrate	1:75967169-76467169	0.0171628112335966	0.047755135284674	0.719301895350549	1.0
MR-IVW LD	glycine	HMDB0000123	3-hydroxybutyrate (bhba)	HMDB0000011	GCST90200707	met-d-bOHbutyrate	2:211036896-212058697	-0.0302065872012491	0.0075740015400242	6.65782203154341e-05	2.0
MR-IVW LD	glycine	HMDB0000123	3-hydroxybutyrate (bhba)	HMDB0000011	GCST90200707	met-d-bOHbutyrate	3:125659669-126159669	0.0818837537199676	0.0487885382766361	0.0932807499346705	1.0
MR-IVW LD	glycine	HMDB0000123	3-hydroxybutyrate (bhba)	HMDB0000011	GCST90200707	met-d-bOHbutyrate	9:6290540-6790540	-0.0198266299762315	0.0371022713863307	0.593080178526695	1.0
MR-IVW LD	1-methylnicotinamide	HMDB0000699	inosine	HMDB0000195	GCST90200406	M01123	6:160317928-160817928	-0.379755197394835	0.296899517963235	0.200872488721985	1.0
MR-IVW LD	alanine	HMDB0000161	isoleucine	HMDB0000172	M32339	bioa_010	2:27480940-27980940	0.369987725179458	0.0384642608565809	6.64742501885278e-22	1.0
MR-IVW LD	alanine	HMDB0000161	isoleucine	HMDB0000172	M32339	bioa_010	12:46962370-47462370	0.264534799619122	0.0513460402987426	2.57723036031422e-07	1.0
MR-IVW LD	acetylphosphate	HMDB0001494	biliverdin	HMDB0001008	M15488	M02137	1:109564880-110064880	-0.0923742651237255	0.188443500852401	0.623995155551682	1.0
MR-IVW LD	acetylphosphate	HMDB0001494	biliverdin	HMDB0001008	M15488	M02137	6:96128415-96628415	0.311434244011409	0.195227436544465	0.110659002864268	1.0
MR-IVW LD	beta-alanine	HMDB0000056	pantothenate	HMDB0000210	GCST90200361	GCST90200279	3:30500404-31000404	-0.0162929999431363	0.0806973227400299	0.839992862950217	1.0
MR-IVW LD	cystathionine	HMDB0000099	histidine	HMDB0000177	GCST90200383	M00059	19:33152807-33652807	0.383399050492611	0.174272295678459	0.0278068950269966	1.0
MR-IVW LD	acetylphosphate	HMDB0001494	hypoxanthine	HMDB0000157	M15488	M03127	1:109564880-110064880	-1.2019617290300593e-308	0.178849599552915	1.0	1.0
MR-IVW LD	acetylphosphate	HMDB0001494	hypoxanthine	HMDB0000157	M15488	M03127	6:96128415-96628415	0.0370643533155247	0.185321766577625	0.841480581121795	1.0
MR-IVW LD	glycine	HMDB0000123	pyruvate	HMDB0000243	bioa_008	M00599	1:75967169-76725029	0.053670730627532	0.375695114392731	0.886403006367065	1.0
MR-IVW LD	glycine	HMDB0000123	pyruvate	HMDB0000243	bioa_008	M00599	1:120004506-120504506	-0.203316312099859	0.444754432718442	0.647568367631056	1.0
MR-IVW LD	glycine	HMDB0000123	pyruvate	HMDB0000243	bioa_008	M00599	2:165258389-165758389	-0.314567235175213	0.550492661556621	0.567709166197352	1.0
MR-IVW LD	glycine	HMDB0000123	pyruvate	HMDB0000243	bioa_008	M00599	2:210575251-212439946	-0.046844945477188	0.0560937316159	0.403650665500776	6.0
MR-IVW LD	glycine	HMDB0000123	pyruvate	HMDB0000243	bioa_008	M00599	3:125660381-126160381	0.173397243397143	0.288995405661907	0.548506235500151	1.0
MR-IVW LD	glycine	HMDB0000123	pyruvate	HMDB0000243	bioa_008	M00599	4:186924683-187424683	0.862205106798328	0.548675977053482	0.116083133738655	1.0
MR-IVW LD	glycine	HMDB0000123	pyruvate	HMDB0000243	bioa_008	M00599	5:89976061-90476061	1.36983945662857	0.605613233456842	0.0237032881067702	1.0
MR-IVW LD	glycine	HMDB0000123	pyruvate	HMDB0000243	bioa_008	M00599	5:131494202-131994202	0.637360091843543	0.547731328928045	0.24457140833135	1.0
MR-IVW LD	glycine	HMDB0000123	pyruvate	HMDB0000243	bioa_008	M00599	6:160525578-161025578	-0.518580264866673	0.550009371828289	0.345753978677277	1.0
MR-IVW LD	glycine	HMDB0000123	pyruvate	HMDB0000243	bioa_008	M00599	7:55797215-56297215	-0.0392008045251004	0.280939099096559	0.889027492331463	1.0
MR-IVW LD	glycine	HMDB0000123	pyruvate	HMDB0000243	bioa_008	M00599	8:8933358-9433358	-0.278929270328481	0.226424937090178	0.217992397361295	1.0
MR-IVW LD	glycine	HMDB0000123	pyruvate	HMDB0000243	bioa_008	M00599	8:126232077-126732077	-0.284974035233762	0.321744878489731	0.37577150825113	1.0
MR-IVW LD	glycine	HMDB0000123	pyruvate	HMDB0000243	bioa_008	M00599	9:5720079-6894932	0.0398911986974787	0.206794402734152	0.847035170209105	3.0
MR-IVW LD	glycine	HMDB0000123	pyruvate	HMDB0000243	bioa_008	M00599	9:135887106-136387106	0.632033094292535	0.435170327217811	0.146395709561813	1.0
MR-IVW LD	glycine	HMDB0000123	pyruvate	HMDB0000243	bioa_008	M00599	10:64798306-65575478	0.135746967153834	0.475114385038428	0.775096962195989	1.0
MR-IVW LD	glycine	HMDB0000123	pyruvate	HMDB0000243	bioa_008	M00599	12:46859387-47359387	-0.454604026556279	0.463696107087404	0.326892579781517	1.0
MR-IVW LD	glycine	HMDB0000123	pyruvate	HMDB0000243	bioa_008	M00599	12:56611458-57111458	0.347660075529144	0.599413923326111	0.56191461779713	1.0
MR-IVW LD	glycine	HMDB0000123	pyruvate	HMDB0000243	bioa_008	M00599	15:58217095-58717095	-0.305104638480889	0.562034860359535	0.587228165762069	1.0
MR-IVW LD	glycine	HMDB0000123	pyruvate	HMDB0000243	bioa_008	M00599	16:80861176-81361176	-0.172550736858417	0.248041684233976	0.486646683566027	1.0
MR-IVW LD	glycine	HMDB0000123	pyruvate	HMDB0000243	bioa_008	M00599	17:45188952-45974996	-0.163672064765572	0.52077475152682	0.753304047285913	1.0
MR-IVW LD	glycine	HMDB0000123	pyruvate	HMDB0000243	bioa_008	M00599	19:17984588-18484588	-0.117756785009576	0.562615750601311	0.834212236432499	1.0
MR-IVW LD	eicosapentaenoate (epa; 20:5n3)	HMDB0001999	valine	HMDB0000883	M18467	met-d-Val	11:61330635-61830635	-0.0812829979689854	0.0264637535793767	0.0021299751802186	1.0
MR-IVW LD	phosphate	HMDB0001429	valine	HMDB0000883	GCST90200393	M01649	1:21570042-22070042	0.122224191416949	0.183336287125423	0.504985075093844	1.0
MR-IVW LD	glucose	HMDB0000122	spermidine	HMDB0001257	M20489	bioa_033	2:169551488-170051488	0.04693090196261	0.120027882257316	0.695797235858075	1.0
MR-IVW LD	2-hydroxyglutarate	HMDB0059655	taurocholate	HMDB0000036	GCST90199865	M18497	14:91386532-91886532	0.200433316187209	0.178719706933595	0.262077079479063	1.0
MR-IVW LD	threonine	HMDB0000167	4-methyl-2-oxopentanoate	HMDB0000695	GCST90200432	M22116	2:27589369-28089369	-0.533743741540904	0.170501472992232	0.001745477517039	1.0
MR-IVW LD	threonine	HMDB0000167	4-methyl-2-oxopentanoate	HMDB0000695	GCST90200432	M22116	14:100594368-101094368	0.173905512234177	0.191296063457596	0.3633021408869	1.0
MR-IVW LD	pantothenate	HMDB0000210	isoleucine	HMDB0000172	M01508	M01125	2:27200724-27700724	0.0986499134171371	0.157839861467419	0.5319710580974	1.0
MR-IVW LD	retinol (vitamin a)	HMDB0000305	2-aminobutyrate	HMDB0000452	GCST90200405	M32348	18:28939457-29439457	0.0358061114488022	0.17186933495425	0.834968706358955	1.0
MR-IVW LD	glucose	HMDB0000122	urate	HMDB0000289	M20489	M01604	2:169551488-170051488	-0.159398988620437	0.180652187103163	0.377585975474251	1.0
MR-IVW LD	urate	HMDB0000289	betaine	HMDB0000043	GCST90200307	M03141	4:9672167-10439135	-0.0601400910683157	0.0626459281961623	0.337055214933677	1.0
MR-IVW LD	urate	HMDB0000289	betaine	HMDB0000043	GCST90200307	M03141	4:88802323-89302323	0.144069343585714	0.169796012083163	0.396168007039193	1.0
MR-IVW LD	taurine	HMDB0000251	choline phosphate	HMDB0001565	bioa_034	GCST90200363	19:54074995-54574995	-0.0778574897076785	0.116544963487315	0.504103720346391	1.0
MR-IVW LD	valine	HMDB0000883	glycerol 3-phosphate	HMDB0000126	met-d-Val	GCST90199638	2:27480940-28253616	0.880380303284925	0.523150356442116	0.0924053447551145	1.0
MR-IVW LD	valine	HMDB0000883	glycerol 3-phosphate	HMDB0000126	met-d-Val	GCST90199638	2:64975088-65475088	-0.267434466562445	0.25471454156827	0.293746636724117	2.0
MR-IVW LD	valine	HMDB0000883	glycerol 3-phosphate	HMDB0000126	met-d-Val	GCST90199638	2:165251927-165751927	0.745358975153031	0.439210344389803	0.0896884733206203	1.0
MR-IVW LD	valine	HMDB0000883	glycerol 3-phosphate	HMDB0000126	met-d-Val	GCST90199638	3:135701113-136578270	-0.412473592451537	0.66175495681658	0.533085682303542	1.0
MR-IVW LD	valine	HMDB0000883	glycerol 3-phosphate	HMDB0000126	met-d-Val	GCST90199638	4:86953335-87453335	-0.0325712441910672	0.620896771535218	0.958163450653381	1.0
MR-IVW LD	valine	HMDB0000883	glycerol 3-phosphate	HMDB0000126	met-d-Val	GCST90199638	4:87663610-88163610	0.0258891996382899	0.611761104646379	0.96624429290725	1.0
MR-IVW LD	valine	HMDB0000883	glycerol 3-phosphate	HMDB0000126	met-d-Val	GCST90199638	4:88882515-89510546	-0.187915808286247	0.139463203017124	0.177844312087093	4.0
MR-IVW LD	valine	HMDB0000883	glycerol 3-phosphate	HMDB0000126	met-d-Val	GCST90199638	5:55564890-56064890	0.53682335133587	0.678819514776982	0.429049636813074	1.0
MR-IVW LD	valine	HMDB0000883	glycerol 3-phosphate	HMDB0000126	met-d-Val	GCST90199638	6:108910874-109410874	-1.32905248371449	0.680697355097162	0.0508804569895228	1.0
MR-IVW LD	valine	HMDB0000883	glycerol 3-phosphate	HMDB0000126	met-d-Val	GCST90199638	12:56199875-57115338	0.231002232057995	0.384422266424574	0.547901581968391	2.0
MR-IVW LD	valine	HMDB0000883	glycerol 3-phosphate	HMDB0000126	met-d-Val	GCST90199638	12:122278263-122778263	-0.34166944880768	0.511823508462277	0.504418805098643	1.0
MR-IVW LD	valine	HMDB0000883	glycerol 3-phosphate	HMDB0000126	met-d-Val	GCST90199638	14:102468052-102968052	0.167237528030543	0.665518051803361	0.801590490556653	1.0
MR-IVW LD	valine	HMDB0000883	glycerol 3-phosphate	HMDB0000126	met-d-Val	GCST90199638	16:69315747-70918195	0.103329601549307	0.262412864726287	0.693752859129651	1.0
MR-IVW LD	valine	HMDB0000883	glycerol 3-phosphate	HMDB0000126	met-d-Val	GCST90199638	17:6935779-7435779	0.311299189277886	0.272904504404278	0.25399933055076	1.0
MR-IVW LD	valine	HMDB0000883	glycerol 3-phosphate	HMDB0000126	met-d-Val	GCST90199638	17:79384062-79884062	-0.554708969778142	0.632206128292978	0.380259697286254	1.0
MR-IVW LD	valine	HMDB0000883	glycerol 3-phosphate	HMDB0000126	met-d-Val	GCST90199638	19:49050431-49611255	-0.0579860699259946	0.257069846615476	0.821539432472221	4.0
MR-IVW LD	citrulline	HMDB0000904	n-acetylornithine	HMDB0003357	bioa_005	bioa_023	2:211099261-211599261	0.0550524142426355	0.0974379013143998	0.57207376417996	1.0
MR-IVW LD	citrulline	HMDB0000904	n-acetylornithine	HMDB0003357	bioa_005	bioa_023	8:10310878-10810878	-0.227555665870755	0.146338048791484	0.119946069327149	1.0
MR-IVW LD	citrulline	HMDB0000904	n-acetylornithine	HMDB0003357	bioa_005	bioa_023	8:11437159-11937159	0.0224516675556905	0.181061835126541	0.901315275063481	1.0
MR-IVW LD	citrulline	HMDB0000904	n-acetylornithine	HMDB0003357	bioa_005	bioa_023	9:133044244-133627617	0.034735932412495	0.0800471915454159	0.664329706576755	2.0
MR-IVW LD	citrulline	HMDB0000904	n-acetylornithine	HMDB0003357	bioa_005	bioa_023	9:135893372-136393372	0.245872189855784	0.156806243530474	0.116881132348423	1.0
MR-IVW LD	citrulline	HMDB0000904	n-acetylornithine	HMDB0003357	bioa_005	bioa_023	10:97138579-97638579	-0.112952029810462	0.137411228479882	0.411076896905213	1.0
MR-IVW LD	citrulline	HMDB0000904	n-acetylornithine	HMDB0003357	bioa_005	bioa_023	17:9542768-10042768	0.254733317321116	0.105698471917475	0.0159525205214671	1.0
MR-IVW LD	bilirubin (z,z)	HMDB0000054	aspartate	HMDB0000191	GCST90200704	GCST90200370	2:233988949-235124783	0.0239121357564565	0.02404305917762	0.319952924381218	7.0
MR-IVW LD	bilirubin (z,z)	HMDB0000054	aspartate	HMDB0000191	GCST90200704	GCST90200370	12:21093886-21593886	-0.198030297212078	0.136301389894623	0.146255579695464	1.0
MR-IVW LD	kynurenine	HMDB0000684	retinol (vitamin a)	HMDB0000305	M15140	GCST90200405	8:39556267-40056267	0.0813931727376313	0.156390574627836	0.602751313374895	1.0
MR-IVW LD	kynurenine	HMDB0000684	retinol (vitamin a)	HMDB0000305	M15140	GCST90200405	12:112341686-113156415	-0.010272511672642	0.131101551408057	0.937545367210963	1.0
MR-IVW LD	kynurenine	HMDB0000684	retinol (vitamin a)	HMDB0000305	M15140	GCST90200405	16:87628822-88128822	0.0261183772926742	0.0922489300235738	0.777077702779665	1.0
MR-IVW LD	glycine	HMDB0000123	leucine	HMDB0000687	met-d-Gly	bioa_011	1:11606378-12106378	0.237706447650865	0.206342402474705	0.249321073328614	1.0
MR-IVW LD	glycine	HMDB0000123	leucine	HMDB0000687	met-d-Gly	bioa_011	1:75982013-76482013	0.176003938361904	0.115488148531432	0.127508711191745	1.0
MR-IVW LD	glycine	HMDB0000123	leucine	HMDB0000687	met-d-Gly	bioa_011	1:120004506-120504506	0.323931914203752	0.157019832381846	0.0391126281790202	1.0
MR-IVW LD	glycine	HMDB0000123	leucine	HMDB0000687	met-d-Gly	bioa_011	1:151589838-152089838	-0.220169169306456	0.223295303556244	0.324133112857891	1.0
MR-IVW LD	glycine	HMDB0000123	leucine	HMDB0000687	met-d-Gly	bioa_011	2:165276338-165776338	-0.298810592628489	0.185366372598319	0.106961939725823	1.0
MR-IVW LD	glycine	HMDB0000123	leucine	HMDB0000687	met-d-Gly	bioa_011	2:208538752-212979649	-0.0172071636424245	0.0163536872493822	0.29271301891164	15.0
MR-IVW LD	glycine	HMDB0000123	leucine	HMDB0000687	met-d-Gly	bioa_011	2:226790540-227290540	-0.410030879592149	0.204198645215216	0.0446432916694934	1.0
MR-IVW LD	glycine	HMDB0000123	leucine	HMDB0000687	met-d-Gly	bioa_011	3:12110357-12610357	0.154127313187034	0.210556438780097	0.464168567773658	1.0
MR-IVW LD	glycine	HMDB0000123	leucine	HMDB0000687	met-d-Gly	bioa_011	3:48534270-49826414	0.151847655314269	0.192944924160444	0.431281866159746	1.0
MR-IVW LD	glycine	HMDB0000123	leucine	HMDB0000687	met-d-Gly	bioa_011	3:125116791-126249375	-0.0597942310323126	0.0603263573914913	0.321598082222732	3.0
MR-IVW LD	glycine	HMDB0000123	leucine	HMDB0000687	met-d-Gly	bioa_011	4:89427537-89927537	-0.238080539400983	0.209209612830385	0.255120482335183	1.0
MR-IVW LD	glycine	HMDB0000123	leucine	HMDB0000687	met-d-Gly	bioa_011	4:102676923-103438709	-0.0284802595412314	0.17580407124217	0.87130585386979	1.0
MR-IVW LD	glycine	HMDB0000123	leucine	HMDB0000687	met-d-Gly	bioa_011	5:90005685-90505685	-0.0990781461285088	0.165682518609546	0.549839933081353	1.0
MR-IVW LD	glycine	HMDB0000123	leucine	HMDB0000687	met-d-Gly	bioa_011	6:131620261-132120261	0.380999832000091	0.232175400365689	0.100797415195194	1.0
MR-IVW LD	glycine	HMDB0000123	leucine	HMDB0000687	met-d-Gly	bioa_011	6:160518860-161018860	-0.311464292982001	0.2026443025257	0.124293309372187	1.0
MR-IVW LD	glycine	HMDB0000123	leucine	HMDB0000687	met-d-Gly	bioa_011	7:55560073-56715237	-0.135620679106201	0.0726798923398711	0.0620413654958467	1.0
MR-IVW LD	glycine	HMDB0000123	leucine	HMDB0000687	met-d-Gly	bioa_011	8:8915380-9434231	-0.0118322401221629	0.056964858132606	0.835454457243929	2.0
MR-IVW LD	glycine	HMDB0000123	leucine	HMDB0000687	met-d-Gly	bioa_011	8:116710729-117210729	-0.31844700492397	0.192066951100102	0.0973174663714915	1.0
MR-IVW LD	glycine	HMDB0000123	leucine	HMDB0000687	met-d-Gly	bioa_011	8:126212070-126756694	0.10370897535226	0.0807702300251242	0.199141955420448	1.0
MR-IVW LD	glycine	HMDB0000123	leucine	HMDB0000687	met-d-Gly	bioa_011	9:5668443-7086536	-0.0608072289985488	0.058742744591097	0.30060143308712	3.0
MR-IVW LD	glycine	HMDB0000123	leucine	HMDB0000687	met-d-Gly	bioa_011	12:115016-615016	-0.153529119529853	0.189776414746423	0.418515146273021	1.0
MR-IVW LD	glycine	HMDB0000123	leucine	HMDB0000687	met-d-Gly	bioa_011	12:21136493-21636493	-0.265066174606754	0.200655696144401	0.186501364219021	1.0
MR-IVW LD	glycine	HMDB0000123	leucine	HMDB0000687	met-d-Gly	bioa_011	12:46468358-47667420	0.435937632730196	0.108666083896476	6.02786006767766e-05	2.0
MR-IVW LD	glycine	HMDB0000123	leucine	HMDB0000687	met-d-Gly	bioa_011	12:56615338-57115338	0.623500566407328	0.121872667397835	3.12083058802374e-07	1.0
MR-IVW LD	glycine	HMDB0000123	leucine	HMDB0000687	met-d-Gly	bioa_011	12:57516305-58016305	-0.547209194488185	0.193360139395116	0.0046548004134625	1.0
MR-IVW LD	glycine	HMDB0000123	leucine	HMDB0000687	met-d-Gly	bioa_011	12:59343804-59843804	0.375168572054325	0.204898182443653	0.0671005430781872	1.0
MR-IVW LD	glycine	HMDB0000123	leucine	HMDB0000687	met-d-Gly	bioa_011	14:100551720-101051720	0.256435265384398	0.214769904007033	0.232477968053255	1.0
MR-IVW LD	glycine	HMDB0000123	leucine	HMDB0000687	met-d-Gly	bioa_011	15:42451374-42951374	-0.230085155610656	0.202539749657267	0.25595656430283	1.0
MR-IVW LD	glycine	HMDB0000123	leucine	HMDB0000687	met-d-Gly	bioa_011	15:43028726-44613739	-0.221609787156537	0.19698647747248	0.260589034273625	1.0
MR-IVW LD	glycine	HMDB0000123	leucine	HMDB0000687	met-d-Gly	bioa_011	15:58180763-58713267	0.0963589443708933	0.151269928368749	0.52412484359798	1.0
MR-IVW LD	glycine	HMDB0000123	leucine	HMDB0000687	met-d-Gly	bioa_011	16:79678196-80178196	0.252082789718071	0.206964523578053	0.223223972745037	1.0
MR-IVW LD	glycine	HMDB0000123	leucine	HMDB0000687	met-d-Gly	bioa_011	16:80626853-81422810	-0.0082533194931515	0.064611053867759	0.89835591630175	2.0
MR-IVW LD	glycine	HMDB0000123	leucine	HMDB0000687	met-d-Gly	bioa_011	17:45235982-45996386	-0.070850542073913	0.116722474586351	0.543850912140453	1.0
MR-IVW LD	glycine	HMDB0000123	leucine	HMDB0000687	met-d-Gly	bioa_011	19:17984588-18484588	-0.0432193993144268	0.14123986704062	0.75960464577744	1.0
MR-IVW LD	sphingosine	HMDB0000252	glycerophosphoethanolamine	HMDB0000114	GCST90200385	GCST90199808	3:56598999-57098999	0.128848344285898	0.143995533063411	0.370889772673212	1.0
MR-IVW LD	caffeine	HMDB0001847	alanine	HMDB0000161	M00569	met-d-Ala	7:17037106-17537106	0.0650836356452067	0.0338832583742631	0.0547544216644145	1.0
MR-IVW LD	caffeine	HMDB0001847	alanine	HMDB0000161	M00569	met-d-Ala	15:74777880-75277880	0.0077734911161905	0.0392539134075627	0.843020821661315	1.0
MR-IVW LD	5-oxoproline	HMDB0000267	alpha-ketoglutaramate*	HMDB0001552	M01494	GCST90199885	8:144903138-145403138	-0.0056510072643769	0.0485915739151987	0.907417929801342	1.0
MR-IVW LD	orotidine	HMDB0000788	4-methyl-2-oxopentanoate	HMDB0000695	GCST90200681	M22116	3:124271035-124771035	0.0746421792018219	0.186605448004555	0.689156516779352	1.0
MR-IVW LD	orotidine	HMDB0000788	4-methyl-2-oxopentanoate	HMDB0000695	GCST90200681	M22116	17:72554076-74203469	-0.0362667998885307	0.0431280863539287	0.400398865140677	1.0
MR-IVW LD	bilirubin (z,z)	HMDB0000054	sulfate*	HMDB01448	M27716	GCST90199896	2:234140469-234918570	-0.0075297570422596	0.0365837594470565	0.836929645868424	1.0
MR-IVW LD	5-methylthioadenosine (mta)	HMDB0001173	isoleucine	HMDB0000172	GCST90200359	M01125	6:149659491-150411114	-0.101444065140232	0.162310504224371	0.5319710580974	1.0
MR-IVW LD	histidine	HMDB0000177	phenylalanine	HMDB0000159	bioa_009	M00064	2:27492603-27992603	0.141723553791149	0.38973977292566	0.716129568855567	1.0
MR-IVW LD	histidine	HMDB0000177	phenylalanine	HMDB0000159	bioa_009	M00064	2:211331245-211831245	0.476717054493969	0.357537790870475	0.182422439451734	1.0
MR-IVW LD	histidine	HMDB0000177	phenylalanine	HMDB0000159	bioa_009	M00064	3:186208322-186708322	-0.29965533790744	0.449483006861162	0.504985075093848	1.0
MR-IVW LD	histidine	HMDB0000177	phenylalanine	HMDB0000159	bioa_009	M00064	4:186893802-187393802	0.449930016247976	0.235677627558463	0.0562503652819654	1.0
MR-IVW LD	histidine	HMDB0000177	phenylalanine	HMDB0000159	bioa_009	M00064	8:145389726-145889726	0.320259761585642	0.549016734146818	0.559668927199414	1.0
MR-IVW LD	histidine	HMDB0000177	phenylalanine	HMDB0000159	bioa_009	M00064	9:135904304-136404304	0.382012552005052	0.458415062406065	0.404656761927289	1.0
MR-IVW LD	histidine	HMDB0000177	phenylalanine	HMDB0000159	bioa_009	M00064	12:56615040-57115040	0.421076368947647	0.445845567121038	0.344942578828617	1.0
MR-IVW LD	histidine	HMDB0000177	phenylalanine	HMDB0000159	bioa_009	M00064	12:96083535-96730076	-0.0458180162076171	0.198289383437124	0.817263209028685	3.0
MR-IVW LD	histidine	HMDB0000177	phenylalanine	HMDB0000159	bioa_009	M00064	14:21229605-21729605	0.247519717922908	0.585046605999597	0.672239138726745	1.0
MR-IVW LD	histidine	HMDB0000177	phenylalanine	HMDB0000159	bioa_009	M00064	15:58473939-58973939	0.100013894784494	0.600083368706967	0.867632334778194	1.0
MR-IVW LD	glutamine	HMDB0000641	isoleucine	HMDB0000172	bioa_006	GCST90200399	2:27200724-28253174	-0.283245481937978	0.333566086011167	0.395801434031742	1.0
MR-IVW LD	glutamine	HMDB0000641	isoleucine	HMDB0000172	bioa_006	GCST90200399	2:191299636-192089976	-0.110832647440747	0.315982303851617	0.72577150796213	1.0
MR-IVW LD	glutamine	HMDB0000641	isoleucine	HMDB0000172	bioa_006	GCST90200399	6:20469561-20969561	-0.71197124177239	0.584895192077321	0.223504189435761	1.0
MR-IVW LD	glutamine	HMDB0000641	isoleucine	HMDB0000172	bioa_006	GCST90200399	7:72732874-73232874	0.0534021365422913	0.422332956220081	0.899379222281316	1.0
MR-IVW LD	glutamine	HMDB0000641	isoleucine	HMDB0000172	bioa_006	GCST90200399	8:134082558-134582558	-0.0029137853523812	0.58954093534504	0.996056499656719	1.0
MR-IVW LD	glutamine	HMDB0000641	isoleucine	HMDB0000172	bioa_006	GCST90200399	9:4032942-4532942	0.783482168119912	0.511352755382363	0.125479130495718	1.0
MR-IVW LD	glutamine	HMDB0000641	isoleucine	HMDB0000172	bioa_006	GCST90200399	10:64798306-65565800	0.296527087419686	0.589424180879417	0.614908539812101	1.0
MR-IVW LD	glutamine	HMDB0000641	isoleucine	HMDB0000172	bioa_006	GCST90200399	10:99109412-99609412	-0.252858318934935	0.245254800474495	0.302539634995592	1.0
MR-IVW LD	glutamine	HMDB0000641	isoleucine	HMDB0000172	bioa_006	GCST90200399	12:46679007-47711183	0.130718477432037	0.259705089781371	0.614729260715789	1.0
MR-IVW LD	glutamine	HMDB0000641	isoleucine	HMDB0000172	bioa_006	GCST90200399	12:56615040-57375879	-0.113514048944559	0.0910455002435418	0.212476805539788	1.0
MR-IVW LD	glutamine	HMDB0000641	isoleucine	HMDB0000172	bioa_006	GCST90200399	12:59344212-60165849	0.474494050714241	0.381109016244308	0.213118897933184	1.0
MR-IVW LD	glutamine	HMDB0000641	isoleucine	HMDB0000172	bioa_006	GCST90200399	14:100594368-101094368	0.0289890687147828	0.522989752737869	0.955796281842109	1.0
MR-IVW LD	glutamine	HMDB0000641	isoleucine	HMDB0000172	bioa_006	GCST90200399	15:58477325-58977325	0.513324135267698	0.572463101818817	0.369882310187164	1.0
MR-IVW LD	glycine	HMDB0000123	adenosine 5'-monophosphate (amp)	HMDB0000045	M32338	GCST90200356	2:211289363-212090389	-0.0802180721894115	0.0484180147574791	0.0975636541032739	1.0
MR-IVW LD	isoursodeoxycholate	HMDB0000686	inosine 5'-monophosphate (imp)	HMDB0000175	GCST90199892	GCST90200395	5:35715970-36215970	0.0359709241330968	0.232670462255599	0.877136430536489	1.0
MR-IVW LD	arachidonate (20:4n6)	HMDB0001043	1-methylxanthine	HMDB0010738	GCST90200358	GCST90199763	11:61052244-62029047	0.0250242039113972	0.0506127116843765	0.621005867331231	3.0
MR-IVW LD	glycerophosphoethanolamine	HMDB0000114	alpha-ketoglutaramate*	HMDB0001552	GCST90199808	GCST90199885	1:40156715-40656715	0.0564159530217782	0.177813033076085	0.751033567254403	1.0
MR-IVW LD	glycerophosphoethanolamine	HMDB0000114	alpha-ketoglutaramate*	HMDB0001552	GCST90199808	GCST90199885	22:24208096-24708096	-0.0411119502150212	0.121045966929235	0.734128285886007	1.0
MR-IVW LD	inosine	HMDB0000195	3-methyl-2-oxobutyrate	HMDB0000019	M01123	M21047	6:85876680-86677325	0.0372812947388688	0.0889015489926868	0.674956824198368	1.0
MR-IVW LD	oleamide	HMDB0002117	inosine	HMDB0000195	M32458	M01123	12:21138621-21638621	-0.241933024457657	0.18078511717715	0.180819747233865	1.0
MR-IVW LD	oleamide	HMDB0002117	inosine	HMDB0000195	M32458	M01123	19:15740431-16240431	-0.115285096399218	0.28703636246336	0.687949470033409	1.0
MR-IVW LD	2-oxoarginine*	HMDB0004225	creatinine	HMDB0000562	GCST90199903	bioa_026	4:102938709-103438709	0.176563683407464	0.0576064219926462	0.0021766999713012	1.0
MR-IVW LD	2-oxoarginine*	HMDB0004225	creatinine	HMDB0000562	GCST90199903	bioa_026	6:160310824-160819068	0.230003183383701	0.0455451848284547	4.41810064538863e-07	1.0
MR-IVW LD	3-aminoisobutyrate	HMDB0002166	citrate	HMDB0000094	GCST90200310	M01564	5:34511619-35593952	0.0211027607920788	0.0287042199267467	0.462230039256841	3.0
MR-IVW LD	3-aminoisobutyrate	HMDB0002166	citrate	HMDB0000094	GCST90200310	M01564	12:89320-602261	-0.0345043975866042	0.0958455488516802	0.718847133564023	1.0
MR-IVW LD	5-oxoproline	HMDB0000267	2-hydroxyglutarate	HMDB0059655	M01494	GCST90199865	8:144903138-145403138	0.0370070530110648	0.0499499433794745	0.458764516131738	1.0
MR-IVW LD	creatinine	HMDB0000562	glycerol 3-phosphate	HMDB0000126	GCST90200366	GCST90199638	16:20142332-20642332	-0.185632226065751	0.173357984694636	0.284258080041038	1.0
MR-IVW LD	sulfate*	HMDB01448	glycerol 3-phosphate	HMDB0000126	GCST90199896	M15365	7:122557611-123057611	0.140457272875975	0.182594454738766	0.441756327424917	1.0
MR-IVW LD	arginine	HMDB0000517	inosine	HMDB0000195	GCST90200372	M01123	4:77758299-78258299	-0.298680884098082	0.323570957772923	0.355967119733732	1.0
MR-IVW LD	arginine	HMDB0000517	inosine	HMDB0000195	GCST90200372	M01123	6:131644358-132148208	-0.419548574102827	0.21529466302645	0.0513291171079227	1.0
MR-IVW LD	arginine	HMDB0000517	inosine	HMDB0000195	GCST90200372	M01123	10:99896895-100396895	-0.124096703500878	0.208708092251478	0.552114494149918	1.0
MR-IVW LD	citrate	HMDB0000094	5-acetylamino-6-formylamino-3-methyluracil	HMDB0011105	GCST90200304	GCST90200680	5:14503745-15117020	0.0291069576553011	0.120415228784835	0.808995917877818	2.0
MR-IVW LD	citrate	HMDB0000094	5-acetylamino-6-formylamino-3-methyluracil	HMDB0011105	GCST90200304	GCST90200680	17:6357018-6961881	-0.0708024888536629	0.0799767440498897	0.376001070512471	3.0
MR-IVW LD	citrate	HMDB0000094	5-acetylamino-6-formylamino-3-methyluracil	HMDB0011105	GCST90200304	GCST90200680	22:19003274-19503274	0.0011043943481538	0.128073810421105	0.993119840221815	1.0
MR-IVW LD	malate	HMDB0031518,HMDB0000156,HMDB0000744	malate	HMDB0031518,HMDB0000156,HMDB0000744	GCST90200398	M01303	17:79941348-80441348	0.603380622791728	0.105999298598547	1.25333727037786e-08	1.0
MR-IVW LD	malate	HMDB0031518,HMDB0000156,HMDB0000744	malate	HMDB0031518,HMDB0000156,HMDB0000744	GCST90200398	M01303	20:44986778-45486778	0.190098617679912	0.138546450173495	0.170034481091515	1.0
MR-IVW LD	citrulline	HMDB0000904	threonine	HMDB0000167	GCST90200403	M01284	2:211084708-211584708	-0.0237599529376351	0.190079623501088	0.900523550339778	1.0
MR-IVW LD	citrulline	HMDB0000904	threonine	HMDB0000167	GCST90200403	M01284	9:133044244-133573675	-0.210902907691428	0.195280470084655	0.280142180177537	1.0
MR-IVW LD	n-acetyl-aspartyl-glutamate (naag)	HMDB0001067	adenosine 5'-diphosphate (adp)	HMDB0001341	GCST90200684	GCST90200355	11:45663099-50986366	-0.0110495601699311	0.0310676328482049	0.722094098289627	10.0
MR-IVW LD	n-acetyl-aspartyl-glutamate (naag)	HMDB0001067	adenosine 5'-diphosphate (adp)	HMDB0001341	GCST90200684	GCST90200355	11:54602007-58367668	-0.0490618727277387	0.0346455729856608	0.156743889071546	11.0
MR-IVW LD	alpha-ketoglutaramate*	HMDB0001552	taurochenodeoxycholate	HMDB0000951	GCST90199885	M18494	3:99879368-100379368	0.0333445989748195	0.166722994874101	0.841480581121797	1.0
MR-IVW LD	arachidonate (20:4n6)	HMDB0001043	2-hydroxyglutarate	HMDB0059655	M01110	M37253	11:61330635-61830635	-0.0120540460105512	0.0585482234798212	0.836882810464231	1.0
MR-IVW LD	histidine	HMDB0000177	phenylethylamine	HMDB0012275	met-d-His	bioa_015	1:168963261-169463261	-0.757500186375683	0.626033211880734	0.226278892887958	1.0
MR-IVW LD	histidine	HMDB0000177	phenylethylamine	HMDB0012275	met-d-His	bioa_015	2:27491237-27991237	0.22351986991803	0.460865711171194	0.627676345513821	1.0
MR-IVW LD	histidine	HMDB0000177	phenylethylamine	HMDB0012275	met-d-His	bioa_015	2:211290507-212074453	0.149309241216275	0.234394413212363	0.524124843597983	1.0
MR-IVW LD	histidine	HMDB0000177	phenylethylamine	HMDB0012275	met-d-His	bioa_015	3:148408762-149190142	0.105816868680114	0.32744250630684	0.746572804179715	2.0
MR-IVW LD	histidine	HMDB0000177	phenylethylamine	HMDB0012275	met-d-His	bioa_015	6:134622121-135122121	-0.116926840271516	0.625277220703322	0.851660632945278	1.0
MR-IVW LD	histidine	HMDB0000177	phenylethylamine	HMDB0012275	met-d-His	bioa_015	8:145389726-145889726	-0.338963484498167	0.527159384911616	0.520224099883475	1.0
MR-IVW LD	histidine	HMDB0000177	phenylethylamine	HMDB0012275	met-d-His	bioa_015	11:8005408-8505408	1.0885201972846	0.619886217132459	0.079088408561706	1.0
MR-IVW LD	histidine	HMDB0000177	phenylethylamine	HMDB0012275	met-d-His	bioa_015	12:46932531-47432531	-1.03275761933276	0.616940035443699	0.0941305993525346	1.0
MR-IVW LD	histidine	HMDB0000177	phenylethylamine	HMDB0012275	met-d-His	bioa_015	12:56610020-57110020	0.166739819326209	0.332814010631156	0.616371122919084	1.0
MR-IVW LD	histidine	HMDB0000177	phenylethylamine	HMDB0012275	met-d-His	bioa_015	12:95659569-96755187	-0.117902354430782	0.129760507649328	0.363553342070736	9.0
MR-IVW LD	histidine	HMDB0000177	phenylethylamine	HMDB0012275	met-d-His	bioa_015	14:21241151-21765620	0.122984000160437	0.281494526878203	0.662186341805022	3.0
MR-IVW LD	histidine	HMDB0000177	phenylethylamine	HMDB0012275	met-d-His	bioa_015	14:94599201-95099201	-0.534559005082559	0.531370780400158	0.314415570062564	1.0
MR-IVW LD	histidine	HMDB0000177	phenylethylamine	HMDB0012275	met-d-His	bioa_015	15:43028726-45092210	-0.387958665258219	0.531450226381119	0.465390184601792	1.0
MR-IVW LD	histidine	HMDB0000177	phenylethylamine	HMDB0012275	met-d-His	bioa_015	20:38915692-39415692	0.0562049600139112	0.515641834990042	0.913202490335829	1.0
MR-IVW LD	7-methylxanthine	HMDB0001991	orotidine	HMDB0000788	GCST90199754	GCST90200681	1:197801712-198301712	0.164289903375807	0.181049602250727	0.364179267575345	1.0
MR-IVW LD	7-methylxanthine	HMDB0001991	orotidine	HMDB0000788	GCST90199754	GCST90200681	15:74777880-75578595	-0.0186190412668871	0.162440079521307	0.908745548888823	1.0
MR-IVW LD	valine	HMDB0000883	dimethylglycine	HMDB0000092	bioa_022	GCST90200424	2:64958074-65458074	0.278396163962164	0.246598355014572	0.258920721115126	1.0
MR-IVW LD	valine	HMDB0000883	dimethylglycine	HMDB0000092	bioa_022	GCST90200424	2:211173777-211673777	1.34315444920038	0.579686173440131	0.0205017034551664	1.0
MR-IVW LD	valine	HMDB0000883	dimethylglycine	HMDB0000092	bioa_022	GCST90200424	4:88972827-89472827	0.13847439288606	0.165210750761354	0.40193626009335	1.0
MR-IVW LD	valine	HMDB0000883	dimethylglycine	HMDB0000092	bioa_022	GCST90200424	11:116381707-116882500	-0.442622532562627	0.511740705915556	0.387074374706694	1.0
MR-IVW LD	valine	HMDB0000883	dimethylglycine	HMDB0000092	bioa_022	GCST90200424	12:56615040-57115040	1.53700298153989	0.519558306420584	0.0030935318414852	1.0
MR-IVW LD	valine	HMDB0000883	dimethylglycine	HMDB0000092	bioa_022	GCST90200424	16:70059237-70559237	0.255682443719561	0.33596753305643	0.44663724289525	1.0
MR-IVW LD	valine	HMDB0000883	dimethylglycine	HMDB0000092	bioa_022	GCST90200424	17:6883609-7383609	0.0773654804990301	0.510152259797422	0.87946161861868	1.0
MR-IVW LD	valine	HMDB0000883	dimethylglycine	HMDB0000092	bioa_022	GCST90200424	17:40470632-40970632	-0.410899096581837	0.590996499219864	0.486889333631276	1.0
MR-IVW LD	valine	HMDB0000883	dimethylglycine	HMDB0000092	bioa_022	GCST90200424	19:49114511-49614511	-0.592765850936941	0.5264076655329	0.260140738599081	1.0
MR-IVW LD	7-methylxanthine	HMDB0001991	spermidine	HMDB0001257	M34390	bioa_033	5:168189476-168689476	0.00989530234916	0.104161077359579	0.924314826921668	1.0
MR-IVW LD	gluconate	HMDB0000625	n-acetylornithine	HMDB0003357	GCST90200373	bioa_023	4:99521223-100894070	0.0776946821989426	0.0746346610940845	0.297875548235	1.0
MR-IVW LD	7-methylxanthine	HMDB0001991	asparagine	HMDB0000168	GCST90199754	bioa_003	15:74777880-75578595	-0.0881687996052787	0.0827099433445393	0.286423641906418	1.0
MR-IVW LD	2-hydroxyphenylacetate	HMDB0000669	histidine	HMDB0000177	GCST90200369	met-d-His	9:131329579-131829579	0.0216219770779723	0.0263992680576133	0.412765308983903	1.0
MR-IVW LD	2-hydroxyphenylacetate	HMDB0000669	histidine	HMDB0000177	GCST90200369	met-d-His	12:122051275-122551275	0.0066612053040706	0.0359244891216803	0.852897733568175	1.0
MR-IVW LD	biliverdin	HMDB0001008	3-aminoisobutyrate	HMDB0002166	GCST90200706	GCST90200310	2:233898737-234978158	-0.0398030933881996	0.0263979027858366	0.13160246776725	4.0
MR-IVW LD	biliverdin	HMDB0001008	3-aminoisobutyrate	HMDB0002166	GCST90200706	GCST90200310	12:21102315-21602315	0.0612916217464332	0.128364103913605	0.633018532299612	1.0
MR-IVW LD	7-methylxanthine	HMDB0001991	aspartate	HMDB0000191	GCST90199754	bioa_004	15:74777880-75578595	0.0432781851598032	0.0829084006892803	0.6016703305847	1.0
MR-IVW LD	spermidine	HMDB0001257	taurochenodeoxycholate	HMDB0000951	bioa_033	M18494	1:247760300-248289451	-0.0228697741793133	0.106035210811309	0.829236457479075	2.0
MR-IVW LD	hypotaurine	HMDB0000965	glucuronate	HMDB0000127	GCST90200379	GCST90199641	4:138793652-139293652	-0.279079838226571	0.138504464332054	0.0439096856523479	1.0
MR-IVW LD	hypotaurine	HMDB0000965	glucuronate	HMDB0000127	GCST90200379	GCST90199641	5:114821656-115321656	-0.020931071874269	0.162667109230594	0.897615394034308	1.0
MR-IVW LD	hypotaurine	HMDB0000965	glucuronate	HMDB0000127	GCST90200379	GCST90199641	19:47031255-47531255	0.154424621571068	0.178948665005639	0.388162281675961	1.0
MR-IVW LD	serine	HMDB0000187	glycerol	HMDB0000131	GCST90200415	GCST90200325	1:119778579-120514573	-0.0035992735118345	0.0747051034033323	0.961572985335966	3.0
MR-IVW LD	serine	HMDB0000187	glycerol	HMDB0000131	GCST90200415	GCST90200325	2:211290507-212040821	0.0221659649719924	0.0799070724157859	0.781475450145971	1.0
MR-IVW LD	serine	HMDB0000187	glycerol	HMDB0000131	GCST90200415	GCST90200325	7:55905219-56847625	0.0851137105214342	0.102849503258862	0.407922066965183	1.0
MR-IVW LD	arginine	HMDB0000517	betaine	HMDB0000043	GCST90200372	GCST90200425	6:131644358-132148208	0.0093456428829234	0.095182682468734	0.921784298618461	2.0
MR-IVW LD	arginine	HMDB0000517	betaine	HMDB0000043	GCST90200372	GCST90200425	10:99896895-100396895	0.251651122075772	0.119204458399333	0.034764733971067	1.0
MR-IVW LD	docosahexaenoate (dha; 22:6n3)	HMDB0002183	creatinine	HMDB0000562	GCST90199651	M00513	11:61376206-61876206	-0.26060448974242	0.192620709809615	0.176074423405837	1.0
MR-IVW LD	betaine	HMDB0000043	hippurate	HMDB0000714	M03141	M15753	2:211337631-211837631	0.147231988844608	0.140922046465553	0.2961264544508	1.0
MR-IVW LD	betaine	HMDB0000043	hippurate	HMDB0000714	M03141	M15753	5:78095798-78666416	-0.0035381579857235	0.0947141595839854	0.970201021729386	2.0
MR-IVW LD	betaine	HMDB0000043	hippurate	HMDB0000714	M03141	M15753	12:30349-530349	0.146950134066793	0.169312110990001	0.38543565018451	1.0
MR-IVW LD	betaine	HMDB0000043	hippurate	HMDB0000714	M03141	M15753	21:44237404-44737404	-0.0373039640755478	0.149215856302193	0.802587348634154	1.0
MR-IVW LD	4-hydroxyphenylpyruvate	HMDB0000707	5-oxoproline	HMDB0000267	GCST90200300	GCST90200280	11:63046797-63546797	-0.221919684237988	0.177359285693532	0.210845588588448	1.0
MR-IVW LD	4-hydroxyphenylpyruvate	HMDB0000707	5-oxoproline	HMDB0000267	GCST90200300	GCST90200280	12:122051275-122551275	0.032703052324605	0.147160581863569	0.824137188774919	1.0
MR-IVW LD	citrulline	HMDB0000904	glutamate	HMDB0000148	bioa_005	M32322	2:211099261-211599261	0.0643877242125166	0.199016602111417	0.746294336814336	1.0
MR-IVW LD	citrulline	HMDB0000904	glutamate	HMDB0000148	bioa_005	M32322	8:10310878-10810878	-0.158508440175117	0.298901630044508	0.595901846014572	1.0
MR-IVW LD	citrulline	HMDB0000904	glutamate	HMDB0000148	bioa_005	M32322	8:11437159-11937159	-0.232451427936601	0.369809089899137	0.529629670287594	1.0
MR-IVW LD	citrulline	HMDB0000904	glutamate	HMDB0000148	bioa_005	M32322	9:133044244-133627617	-0.0404592524856864	0.163495697783886	0.804549370883892	2.0
MR-IVW LD	citrulline	HMDB0000904	glutamate	HMDB0000148	bioa_005	M32322	9:135893372-136393372	0.548958412863739	0.32022574083718	0.0864762654936645	1.0
MR-IVW LD	citrulline	HMDB0000904	glutamate	HMDB0000148	bioa_005	M32322	10:97138579-97638579	-0.272629119376891	0.280647622887975	0.33133490650313	1.0
MR-IVW LD	citrulline	HMDB0000904	glutamate	HMDB0000148	bioa_005	M32322	17:9542768-10042768	-0.141879307560821	0.215903294114293	0.511089064117439	1.0
MR-IVW LD	citrulline	HMDB0000904	glycochenodeoxycholate	HMDB0000637	bioa_005	M32346	2:211099261-211599261	0.12822871059657	0.208744412599069	0.539026540991259	1.0
MR-IVW LD	citrulline	HMDB0000904	glycochenodeoxycholate	HMDB0000637	bioa_005	M32346	8:10310878-10810878	-0.0263097232666685	0.313524202261155	0.933123151550397	1.0
MR-IVW LD	citrulline	HMDB0000904	glycochenodeoxycholate	HMDB0000637	bioa_005	M32346	8:11437159-11937159	-0.666251710942924	0.387818160101104	0.0858059695325721	1.0
MR-IVW LD	citrulline	HMDB0000904	glycochenodeoxycholate	HMDB0000637	bioa_005	M32346	9:133044244-133627617	-0.231676537040822	0.171475811055087	0.17667167856912	2.0
MR-IVW LD	citrulline	HMDB0000904	glycochenodeoxycholate	HMDB0000637	bioa_005	M32346	9:135893372-136393372	-0.0775271557712751	0.335951008342192	0.817494086363381	1.0
MR-IVW LD	citrulline	HMDB0000904	glycochenodeoxycholate	HMDB0000637	bioa_005	M32346	10:97138579-97638579	-0.269495631054585	0.294372150844238	0.359932897797417	1.0
MR-IVW LD	citrulline	HMDB0000904	glycochenodeoxycholate	HMDB0000637	bioa_005	M32346	17:9542768-10042768	0.0522616243164493	0.226467038704613	0.817494086363381	1.0
MR-IVW LD	phosphoethanolamine	HMDB0000224	serine	HMDB0000187	GCST90200281	bioa_018	1:21573292-22073292	-0.0129818169816582	0.0877149796058069	0.882342768242245	1.0
MR-IVW LD	4-acetamidobutanoate	HMDB0003681	lactate	HMDB0000190	GCST90200311	M00527	8:18005709-18505709	0.10161206468171	0.0709712055366156	0.152219249270182	2.0
MR-IVW LD	inosine	HMDB0000195	acetate	HMDB0000042	M01123	met-d-Acetate	6:85876680-86677325	-0.0062625328530843	0.0222451544602321	0.778308936870277	1.0
MR-IVW LD	2-aminobutyrate	HMDB0000452	n-formylanthranilic acid	HMDB0004089	GCST90200305	GCST90199960	2:64970910-65470910	-0.0606501604693748	0.0985091405721868	0.538105385947649	1.0
MR-IVW LD	2-aminobutyrate	HMDB0000452	n-formylanthranilic acid	HMDB0004089	GCST90200305	GCST90199960	4:88993818-89493818	0.114187151838079	0.134231067283548	0.394949340262327	1.0
MR-IVW LD	sphinganine	HMDB0000269	docosapentaenoate (n6 dpa; 22:5n6)	HMDB0001976	GCST90200374	GCST90199796	3:56598999-57098999	-0.213664862972693	0.171817353177703	0.213662241549172	1.0
MR-IVW LD	serine	HMDB0000187	threonine	HMDB0000167	M32315	M01284	1:119966025-120466025	0.0045685190417744	0.109644457002591	0.966764427019274	1.0
MR-IVW LD	serine	HMDB0000187	threonine	HMDB0000167	M32315	M01284	2:211323559-211823559	-0.344443292896545	0.146270439449217	0.0185307470070743	1.0
MR-IVW LD	serine	HMDB0000187	threonine	HMDB0000167	M32315	M01284	7:55822010-56322010	-0.0307688668432578	0.153844334216289	0.841480581121794	1.0
MR-IVW LD	4-methyl-2-oxopentanoate	HMDB0000695	creatinine	HMDB0000562	M22116	M00513	4:88976422-89476422	0.0975752448925584	0.156120391828094	0.531971058097402	1.0
MR-IVW LD	4-methyl-2-oxopentanoate	HMDB0000695	creatinine	HMDB0000562	M22116	M00513	13:48209901-48709901	0.100239740825379	0.180431533485683	0.578514721507945	1.0
MR-IVW LD	pantothenate	HMDB0000210	sphingosine 1-phosphate	HMDB0000277	M01508	GCST90199657	2:27200724-27700724	0.108679814024009	0.149037415144482	0.465872228075974	1.0
MR-IVW LD	dihydroorotate	HMDB03349	cysteinylglycine	HMDB0000078	GCST90200444	GCST90200364	5:53379047-53879047	-0.149418011112931	0.179010067571703	0.403891965776875	1.0
MR-IVW LD	dihydroorotate	HMDB03349	cysteinylglycine	HMDB0000078	GCST90200444	GCST90200364	10:104381189-105206827	0.0882517799091504	0.159565282364694	0.58021114768558	1.0
MR-IVW LD	dihydroorotate	HMDB03349	cysteinylglycine	HMDB0000078	GCST90200444	GCST90200364	10:125910495-126410495	-0.190208600761195	0.129174849992433	0.140888760250689	1.0
MR-IVW LD	dihydroorotate	HMDB03349	cysteinylglycine	HMDB0000078	GCST90200444	GCST90200364	11:122683181-123183181	-0.0424311625718286	0.149573244370068	0.776654472130328	1.0
MR-IVW LD	dihydroorotate	HMDB03349	cysteinylglycine	HMDB0000078	GCST90200444	GCST90200364	15:77921365-78954732	-0.0090704623249691	0.0475715502674529	0.848784229045085	5.0
MR-IVW LD	serine	HMDB0000187	hypoxanthine	HMDB0000157	M32315	M03127	1:119966025-120466025	0.0913016631918121	0.0992409382519701	0.357572759228745	1.0
MR-IVW LD	serine	HMDB0000187	hypoxanthine	HMDB0000157	M32315	M03127	2:211323559-211823559	0.0883066942635854	0.132460041395378	0.504985075093846	1.0
MR-IVW LD	serine	HMDB0000187	hypoxanthine	HMDB0000157	M32315	M03127	7:55822010-56322010	0.175172944284277	0.13924003263622	0.208368424819709	1.0
MR-IVW LD	5,6-dihydrothymine	HMDB0000079	alanine	HMDB0000161	GCST90200339	GCST90200431	22:50721854-51221854	0.375229728500998	0.16007848050549	0.0190763276588064	1.0
MR-IVW LD	flavin adenine dinucleotide (fad)	HMDB0001248	acetate	HMDB0000042	GCST90200376	met-d-Acetate	2:69949756-70738470	0.0003653842273458	0.011535235571196	0.974730842027232	2.0
MR-IVW LD	valine	HMDB0000883	phosphoethanolamine	HMDB0000224	M01649	GCST90200281	4:88976422-89476422	0.0883922163395832	0.149500383979593	0.554352413429064	1.0
MR-IVW LD	3-methyl-2-oxovalerate	HMDB0000491	3-hydroxybutyrate (bhba)	HMDB0000011	M15676	met-d-bOHbutyrate	2:27480940-27980940	-0.0009444294223988	0.0432885898648053	0.982593891779068	1.0
MR-IVW LD	3-methyl-2-oxovalerate	HMDB0000491	3-hydroxybutyrate (bhba)	HMDB0000011	M15676	met-d-bOHbutyrate	4:88976422-89476422	-0.0424171916190275	0.0309898111326439	0.171078568909105	1.0
MR-IVW LD	uridine	HMDB0000296	adenosine 5'-monophosphate (amp)	HMDB0000045	M00606	GCST90200356	1:20665172-21165172	0.26449690650714	0.169613324473148	0.118899102956425	1.0
MR-IVW LD	uridine	HMDB0000296	adenosine 5'-monophosphate (amp)	HMDB0000045	M00606	GCST90200356	7:47852911-48352911	-0.0233077544520199	0.171435297701586	0.891855616975655	1.0
MR-IVW LD	uridine	HMDB0000296	adenosine 5'-monophosphate (amp)	HMDB0000045	M00606	GCST90200356	22:50721752-51221752	-0.0352111622245938	0.160855779216119	0.826728759314966	1.0
MR-IVW LD	asparagine	HMDB0000168	cortisone	HMDB0002802	M34283	M01769	11:61916235-62416235	0.0744623968070566	0.180837249388569	0.680511892901691	1.0
MR-IVW LD	asparagine	HMDB0000168	cortisone	HMDB0002802	M34283	M01769	14:104016664-104812812	0.047919349843739	0.0830602063958148	0.563991420617972	1.0
MR-IVW LD	tyrosine	HMDB0000158	citrulline	HMDB0000904	M01299	M02132	1:154514715-155014715	-0.220530645014724	0.177847294366714	0.214975394149175	1.0
MR-IVW LD	tyrosine	HMDB0000158	citrulline	HMDB0000904	M01299	M02132	6:111242119-112061922	-0.007826056100557	0.133042953709469	0.95309266714744	1.0
MR-IVW LD	tyrosine	HMDB0000158	citrulline	HMDB0000904	M01299	M02132	16:71357384-72149586	0.170230025284059	0.160772801657168	0.28968015573469	1.0
MR-IVW LD	acetate	HMDB0000042	arginine	HMDB0000517	met-d-Acetate	M01638	2:27480940-27980940	1.24782568274709	0.562744915748688	0.0265963634153616	1.0
MR-IVW LD	acetate	HMDB0000042	arginine	HMDB0000517	met-d-Acetate	M01638	2:136358646-136858646	0.051744757685167	0.698554228749772	0.940951444465208	1.0
MR-IVW LD	acetate	HMDB0000042	arginine	HMDB0000517	met-d-Acetate	M01638	9:4513491-5013491	-0.21488028421375	0.596889678371535	0.718847133564021	1.0
MR-IVW LD	acetate	HMDB0000042	arginine	HMDB0000517	met-d-Acetate	M01638	12:111634608-112523499	0.991957031851552	0.600395045594362	0.0984991027916	1.0
MR-IVW LD	acetate	HMDB0000042	arginine	HMDB0000517	met-d-Acetate	M01638	12:112590766-113090766	0.490059422052588	0.663021571012327	0.459827797596797	1.0
MR-IVW LD	acetate	HMDB0000042	arginine	HMDB0000517	met-d-Acetate	M01638	20:24698737-26432690	0.569029562954532	0.281336897606001	0.0431153013668629	2.0
MR-IVW LD	acetate	HMDB0000042	arginine	HMDB0000517	met-d-Acetate	M01638	20:29267804-29767804	-0.580535388572128	0.736833377803086	0.430767609857811	1.0
MR-IVW LD	acetate	HMDB0000042	arginine	HMDB0000517	met-d-Acetate	M01638	20:32973832-34017690	-0.047165948446107	0.542408407130235	0.930706071768415	1.0
MR-IVW LD	creatinine	HMDB0000562	bilirubin (z,z)	HMDB0000054	met-d-Creatinine	M27716	1:62775942-63275942	0.102215248949205	0.613291493695239	0.867632334778195	1.0
MR-IVW LD	creatinine	HMDB0000562	bilirubin (z,z)	HMDB0000054	met-d-Creatinine	M27716	1:78344069-78844069	-0.910631605228401	0.664761071816735	0.170729667217038	1.0
MR-IVW LD	creatinine	HMDB0000562	bilirubin (z,z)	HMDB0000054	met-d-Creatinine	M27716	1:150079982-151190625	-0.177505345516298	0.625495027057442	0.776576082519396	1.0
MR-IVW LD	creatinine	HMDB0000562	bilirubin (z,z)	HMDB0000054	met-d-Creatinine	M27716	1:212502129-213002129	-0.814584985755126	0.750516503729442	0.277759649640791	1.0
MR-IVW LD	creatinine	HMDB0000562	bilirubin (z,z)	HMDB0000054	met-d-Creatinine	M27716	2:15538692-16038692	-0.262962330800246	0.743154413131129	0.723454182492007	1.0
MR-IVW LD	creatinine	HMDB0000562	bilirubin (z,z)	HMDB0000054	met-d-Creatinine	M27716	2:18426203-18926203	-1.10612527378046	0.675965445088058	0.101763504951258	1.0
MR-IVW LD	creatinine	HMDB0000562	bilirubin (z,z)	HMDB0000054	met-d-Creatinine	M27716	2:54331356-54831356	-0.857034116997983	0.755006245926793	0.256318702201652	1.0
MR-IVW LD	creatinine	HMDB0000562	bilirubin (z,z)	HMDB0000054	met-d-Creatinine	M27716	2:73303397-74097901	0.0744503122696992	0.655162747973367	0.90952606003696	1.0
MR-IVW LD	creatinine	HMDB0000562	bilirubin (z,z)	HMDB0000054	met-d-Creatinine	M27716	2:121056440-121556440	-0.289519436223207	0.61522880197432	0.63793481059096	1.0
MR-IVW LD	creatinine	HMDB0000562	bilirubin (z,z)	HMDB0000054	met-d-Creatinine	M27716	2:176734544-177234544	-0.486216008799061	0.690352501042944	0.481245296837529	1.0
MR-IVW LD	creatinine	HMDB0000562	bilirubin (z,z)	HMDB0000054	met-d-Creatinine	M27716	2:211293055-211793055	0.261704357030455	0.565847258444226	0.643722802327308	1.0
MR-IVW LD	creatinine	HMDB0000562	bilirubin (z,z)	HMDB0000054	met-d-Creatinine	M27716	2:217394852-217894852	0.386492135791794	0.570954291510606	0.498454761481759	1.0
MR-IVW LD	creatinine	HMDB0000562	bilirubin (z,z)	HMDB0000054	met-d-Creatinine	M27716	2:220108198-220608198	0.299070785634137	0.598141571268279	0.617075077451977	1.0
MR-IVW LD	creatinine	HMDB0000562	bilirubin (z,z)	HMDB0000054	met-d-Creatinine	M27716	3:38187471-38687471	0.50657108982063	0.722133255701744	0.482995690247365	1.0
MR-IVW LD	creatinine	HMDB0000562	bilirubin (z,z)	HMDB0000054	met-d-Creatinine	M27716	3:121465319-121965319	-0.578428409030343	0.758383914062008	0.445635253290391	1.0
MR-IVW LD	creatinine	HMDB0000562	bilirubin (z,z)	HMDB0000054	met-d-Creatinine	M27716	3:141462708-141962708	0.553240105942039	0.620526064772828	0.372625458774082	1.0
MR-IVW LD	creatinine	HMDB0000562	bilirubin (z,z)	HMDB0000054	met-d-Creatinine	M27716	3:185024780-185524780	-0.688008735837967	0.688008735837967	0.317310507862914	1.0
MR-IVW LD	creatinine	HMDB0000562	bilirubin (z,z)	HMDB0000054	met-d-Creatinine	M27716	4:76880934-77664144	0.0345720258263484	0.291392789107795	0.905557350848684	1.0
MR-IVW LD	creatinine	HMDB0000562	bilirubin (z,z)	HMDB0000054	met-d-Creatinine	M27716	4:103323863-104102802	0.405325320314921	0.583273021916595	0.487108412415214	1.0
MR-IVW LD	creatinine	HMDB0000562	bilirubin (z,z)	HMDB0000054	met-d-Creatinine	M27716	5:39144851-39644851	-0.0234794793935382	0.508722053526671	0.963187628676866	1.0
MR-IVW LD	creatinine	HMDB0000562	bilirubin (z,z)	HMDB0000054	met-d-Creatinine	M27716	5:53045546-53835870	0.171518389303401	0.724803516088568	0.812935138276956	1.0
MR-IVW LD	creatinine	HMDB0000562	bilirubin (z,z)	HMDB0000054	met-d-Creatinine	M27716	5:176565124-177065124	0.369662295218105	0.412082558603788	0.369687529211796	1.0
MR-IVW LD	creatinine	HMDB0000562	bilirubin (z,z)	HMDB0000054	met-d-Creatinine	M27716	6:43556335-44056335	0.0929826527203897	0.579353451565525	0.87249208381147	1.0
MR-IVW LD	creatinine	HMDB0000562	bilirubin (z,z)	HMDB0000054	met-d-Creatinine	M27716	6:108750742-109250742	-0.34648011883225	0.737667349771892	0.638571533177077	1.0
MR-IVW LD	creatinine	HMDB0000562	bilirubin (z,z)	HMDB0000054	met-d-Creatinine	M27716	6:133547208-134047208	-0.766042242935466	0.665247210970271	0.249520365577283	1.0
MR-IVW LD	creatinine	HMDB0000562	bilirubin (z,z)	HMDB0000054	met-d-Creatinine	M27716	6:160418389-160927934	0.113952740194468	0.436818837412135	0.794193095814064	1.0
MR-IVW LD	creatinine	HMDB0000562	bilirubin (z,z)	HMDB0000054	met-d-Creatinine	M27716	7:25488956-25988956	0.355769855741893	0.690612072910735	0.606447146740022	1.0
MR-IVW LD	creatinine	HMDB0000562	bilirubin (z,z)	HMDB0000054	met-d-Creatinine	M27716	7:76984640-77791673	-0.877730056506748	0.675953032022439	0.194113013616059	1.0
MR-IVW LD	creatinine	HMDB0000562	bilirubin (z,z)	HMDB0000054	met-d-Creatinine	M27716	7:128492221-128992221	-0.512559068979535	0.687295115222556	0.455810768638812	1.0
MR-IVW LD	creatinine	HMDB0000562	bilirubin (z,z)	HMDB0000054	met-d-Creatinine	M27716	7:151165041-151665041	0.262557197696385	0.330459921238553	0.426892451605501	1.0
MR-IVW LD	creatinine	HMDB0000562	bilirubin (z,z)	HMDB0000054	met-d-Creatinine	M27716	7:155370831-155870831	0.0094120266875054	0.658841868125594	0.988602036818532	1.0
MR-IVW LD	creatinine	HMDB0000562	bilirubin (z,z)	HMDB0000054	met-d-Creatinine	M27716	8:8031142-9250941	0.94466426768049	0.688088787569739	0.169789233493013	1.0
MR-IVW LD	creatinine	HMDB0000562	bilirubin (z,z)	HMDB0000054	met-d-Creatinine	M27716	8:10561829-11945872	0.0108770621522597	0.707009039897055	0.987725337120247	1.0
MR-IVW LD	creatinine	HMDB0000562	bilirubin (z,z)	HMDB0000054	met-d-Creatinine	M27716	8:19609539-20109539	-0.423728526425158	0.699152068601512	0.544474508963012	1.0
MR-IVW LD	creatinine	HMDB0000562	bilirubin (z,z)	HMDB0000054	met-d-Creatinine	M27716	8:23527006-24027006	0.635423509419083	0.614242725771781	0.300910532935172	1.0
MR-IVW LD	creatinine	HMDB0000562	bilirubin (z,z)	HMDB0000054	met-d-Creatinine	M27716	9:71184707-71684707	-0.154336821089301	0.607058162951264	0.799312244990802	1.0
MR-IVW LD	creatinine	HMDB0000562	bilirubin (z,z)	HMDB0000054	met-d-Creatinine	M27716	10:52398454-52898454	-1.2334819366153	0.632159492515341	0.0510309388288856	1.0
MR-IVW LD	creatinine	HMDB0000562	bilirubin (z,z)	HMDB0000054	met-d-Creatinine	M27716	11:15629946-16129946	-0.791842441734219	0.74659430220655	0.288868967123965	1.0
MR-IVW LD	creatinine	HMDB0000562	bilirubin (z,z)	HMDB0000054	met-d-Creatinine	M27716	11:30504837-31294673	0.578116754735946	0.47630840249328	0.224845264851585	2.0
MR-IVW LD	creatinine	HMDB0000562	bilirubin (z,z)	HMDB0000054	met-d-Creatinine	M27716	11:116373213-117240760	-0.365655373363897	0.382109169950096	0.338597772291446	2.0
MR-IVW LD	creatinine	HMDB0000562	bilirubin (z,z)	HMDB0000054	met-d-Creatinine	M27716	15:41118334-41871842	0.634234243897781	0.57477478353236	0.269832541889269	1.0
MR-IVW LD	creatinine	HMDB0000562	bilirubin (z,z)	HMDB0000054	met-d-Creatinine	M27716	15:45400360-46179051	0.389871750864289	0.338271077955781	0.249098268106655	1.0
MR-IVW LD	creatinine	HMDB0000562	bilirubin (z,z)	HMDB0000054	met-d-Creatinine	M27716	15:53700578-54200578	-0.261621481144497	0.615579955634111	0.670836674740339	1.0
MR-IVW LD	creatinine	HMDB0000562	bilirubin (z,z)	HMDB0000054	met-d-Creatinine	M27716	15:76097375-76597375	0.229555227026696	0.615625381571599	0.709236748741438	1.0
MR-IVW LD	creatinine	HMDB0000562	bilirubin (z,z)	HMDB0000054	met-d-Creatinine	M27716	16:20142332-21335139	-0.186589263648124	0.330886174856755	0.572816945711952	2.0
MR-IVW LD	creatinine	HMDB0000562	bilirubin (z,z)	HMDB0000054	met-d-Creatinine	M27716	16:89453424-89953424	-0.397981355549918	0.6702843882946	0.552679335565412	1.0
MR-IVW LD	creatinine	HMDB0000562	bilirubin (z,z)	HMDB0000054	met-d-Creatinine	M27716	17:19176536-19724875	0.143215163768482	0.735171174011559	0.845545455337518	1.0
MR-IVW LD	creatinine	HMDB0000562	bilirubin (z,z)	HMDB0000054	met-d-Creatinine	M27716	17:37200083-37954217	0.0681038031473246	0.506994978985665	0.893142929843	1.0
MR-IVW LD	creatinine	HMDB0000562	bilirubin (z,z)	HMDB0000054	met-d-Creatinine	M27716	17:58690466-59700441	-0.008730758815002	0.352569932198479	0.980243846300639	2.0
MR-IVW LD	creatinine	HMDB0000562	bilirubin (z,z)	HMDB0000054	met-d-Creatinine	M27716	19:32940263-33709298	-1.33451940221766	0.633331241730415	0.035105198377006	1.0
MR-IVW LD	creatinine	HMDB0000562	bilirubin (z,z)	HMDB0000054	met-d-Creatinine	M27716	20:32653904-33537782	1.51308647558117	0.588925873729199	0.0101924557535401	1.0
MR-IVW LD	creatinine	HMDB0000562	bilirubin (z,z)	HMDB0000054	met-d-Creatinine	M27716	22:38345240-38845240	0.704469130575067	0.610539913165056	0.248563248217181	1.0
MR-IVW LD	urate	HMDB0000289	n-formylanthranilic acid	HMDB0004089	GCST90200307	GCST90199960	2:207223753-207723753	0.317459043265505	0.186375904769326	0.0885069582290211	1.0
MR-IVW LD	urate	HMDB0000289	n-formylanthranilic acid	HMDB0004089	GCST90200307	GCST90199960	4:9672167-10439135	0.0025963761190427	0.0619095386631643	0.966547944601512	1.0
MR-IVW LD	urate	HMDB0000289	n-formylanthranilic acid	HMDB0004089	GCST90200307	GCST90199960	4:88802323-89302323	0.24023625749701	0.168883724948386	0.154882596540394	1.0
MR-IVW LD	urate	HMDB0000289	n-formylanthranilic acid	HMDB0004089	GCST90200307	GCST90199960	11:64114866-64614866	0.0415390370309	0.180600144821088	0.818087451065422	1.0
MR-IVW LD	urate	HMDB0000289	n-formylanthranilic acid	HMDB0004089	GCST90200307	GCST90199960	12:114208961-114708961	0.26799397200724	0.191750542897781	0.162227870064126	1.0
MR-IVW LD	3-methyl-2-oxovalerate	HMDB0000491	glutamine	HMDB0000641	M15676	M00053	2:27480940-27980940	-0.87892753531973	0.169617594535386	2.19733356547648e-07	1.0
MR-IVW LD	3-methyl-2-oxovalerate	HMDB0000491	glutamine	HMDB0000641	M15676	M00053	4:88976422-89476422	0.199026275836193	0.121627168566562	0.101763504951256	1.0
MR-IVW LD	4-methyl-2-oxopentanoate	HMDB0000695	leucine	HMDB0000687	GCST90199655	GCST90200389	4:88953670-89453670	0.477488163124324	0.163213082050657	0.0034384702926592	1.0
MR-IVW LD	isoursodeoxycholate	HMDB0000686	retinol (vitamin a)	HMDB0000305	GCST90199892	GCST90200405	5:35715970-36215970	0.140758744954023	0.1744975879846	0.419867281165399	1.0
MR-IVW LD	beta-alanine	HMDB0000056	alpha-tocopherol	HMDB0001893	GCST90200361	M01561	3:30500404-31000404	-0.100840884213509	0.0916735311031899	0.271332121892766	1.0
MR-IVW LD	cytidine	HMDB0000089	orotate	HMDB0000226	GCST90200429	GCST90200392	15:85255020-85755020	-0.150417759191305	0.146032179811542	0.302995173938025	1.0
MR-IVW LD	threonine	HMDB0000167	serotonin (5ht)	HMDB0000259	bioa_019	M02342	2:27191397-28253174	-0.0439908871112552	0.162766282311647	0.786952335429887	1.0
MR-IVW LD	threonine	HMDB0000167	serotonin (5ht)	HMDB0000259	bioa_019	M02342	6:126521687-127323798	0.49351493447912	0.387761734233593	0.203114836343129	1.0
MR-IVW LD	threonine	HMDB0000167	serotonin (5ht)	HMDB0000259	bioa_019	M02342	8:74631674-75131674	-0.109964598557361	0.22571680756511	0.626131140669095	1.0
MR-IVW LD	threonine	HMDB0000167	serotonin (5ht)	HMDB0000259	bioa_019	M02342	12:46636543-47464292	0.212014141239063	0.221227659791692	0.337884901068409	2.0
MR-IVW LD	threonine	HMDB0000167	serotonin (5ht)	HMDB0000259	bioa_019	M02342	12:56615040-57115040	-0.116176245665406	0.247505914678475	0.638792499244142	1.0
MR-IVW LD	threonine	HMDB0000167	serotonin (5ht)	HMDB0000259	bioa_019	M02342	12:59727701-60227701	-0.341103038051807	0.392590289078494	0.384927835584943	1.0
MR-IVW LD	threonine	HMDB0000167	serotonin (5ht)	HMDB0000259	bioa_019	M02342	16:1654524-2154524	-0.31224457238306	0.284489499282343	0.272396241223775	1.0
MR-IVW LD	threonine	HMDB0000167	serotonin (5ht)	HMDB0000259	bioa_019	M02342	20:42792364-43292364	0.175172779315816	0.383190454753348	0.647568367631057	1.0
MR-IVW LD	tryptophan	HMDB0000929	4-acetamidobutanoate	HMDB0003681	GCST90200441	M01558	6:111301079-112053797	-0.0829996840107129	0.186749289024105	0.656721286563773	1.0
MR-IVW LD	alpha-tocopherol	HMDB0001893	sphingosine 1-phosphate	HMDB0000277	GCST90200302	GCST90199657	1:62651807-63403953	0.122927509141863	0.174516989696527	0.481191762778445	1.0
MR-IVW LD	methionine	HMDB0000696	phenylalanine	HMDB0000159	M01302	M00064	1:213396566-213896566	0.293223172532672	0.181108430093708	0.105437017780124	1.0
MR-IVW LD	phosphate	HMDB0001429	4-acetamidobutanoate	HMDB0003681	GCST90200393	M01558	1:21570042-22070042	-0.0757299654499862	0.194734196871394	0.697358341877477	1.0
MR-IVW LD	choline	HMDB0000097	urate	HMDB0000289	GCST90200327	M01604	17:17175631-17675631	0.297047712975595	0.182798592600366	0.104162558830438	1.0
MR-IVW LD	inosine	HMDB0000195	oleate (18:1n9)	HMDB0000207	M01123	M01359	6:85876680-86677325	-0.0700817877997423	0.0881674104577408	0.426688082619749	1.0
MR-IVW LD	1-(1-enyl-stearoyl)-2-arachidonoyl-gpe (p-18:0/20:4)*	HMDB0005779	mannose	HMDB0000169	GCST90200058	M00584	11:61307803-62000560	-0.0119677211773822	0.059838605886913	0.841480581121799	1.0
MR-IVW LD	citrate	HMDB0000094	serotonin (5ht)	HMDB0000259	met-d-Citrate	M02342	1:206967359-207467359	0.431801847374914	0.339272880080288	0.203114836343129	1.0
MR-IVW LD	citrate	HMDB0000094	serotonin (5ht)	HMDB0000259	met-d-Citrate	M02342	2:6909613-7409613	-0.892377448607386	0.782358311107841	0.254026009145014	1.0
MR-IVW LD	citrate	HMDB0000094	serotonin (5ht)	HMDB0000259	met-d-Citrate	M02342	2:211290507-211790507	0.434721990399013	0.698660341712702	0.533795755724389	1.0
MR-IVW LD	citrate	HMDB0000094	serotonin (5ht)	HMDB0000259	met-d-Citrate	M02342	2:241907241-242693157	0.342329384203616	0.74690047462608	0.646712979615904	1.0
MR-IVW LD	citrate	HMDB0000094	serotonin (5ht)	HMDB0000259	met-d-Citrate	M02342	4:77164144-77664144	0.658028978491452	0.675813545477708	0.330213359465854	1.0
MR-IVW LD	citrate	HMDB0000094	serotonin (5ht)	HMDB0000259	met-d-Citrate	M02342	5:14438417-15122542	0.095406890981726	0.164799396370741	0.562638140969526	3.0
MR-IVW LD	citrate	HMDB0000094	serotonin (5ht)	HMDB0000259	met-d-Citrate	M02342	5:43252947-44074677	-0.212095957930846	0.431457572663373	0.623016212194133	2.0
MR-IVW LD	citrate	HMDB0000094	serotonin (5ht)	HMDB0000259	met-d-Citrate	M02342	5:176569252-177069252	1.15806070314302	0.785125900435939	0.140212543422444	1.0
MR-IVW LD	citrate	HMDB0000094	serotonin (5ht)	HMDB0000259	met-d-Citrate	M02342	6:18111878-18611878	0.511306624121844	0.591198284140884	0.38711296398749	1.0
MR-IVW LD	citrate	HMDB0000094	serotonin (5ht)	HMDB0000259	met-d-Citrate	M02342	7:72772933-73272933	-0.227241310326355	0.46395100858298	0.624278319267131	1.0
MR-IVW LD	citrate	HMDB0000094	serotonin (5ht)	HMDB0000259	met-d-Citrate	M02342	8:126256694-126756694	-0.35503454744826	0.433931113547872	0.413253375493639	1.0
MR-IVW LD	citrate	HMDB0000094	serotonin (5ht)	HMDB0000259	met-d-Citrate	M02342	9:95648531-96148531	1.10044351751942	0.71493782666867	0.123751649358749	1.0
MR-IVW LD	citrate	HMDB0000094	serotonin (5ht)	HMDB0000259	met-d-Citrate	M02342	9:135899500-136399500	-1.38359855188649	0.730232569051202	0.0581272742106305	1.0
MR-IVW LD	citrate	HMDB0000094	serotonin (5ht)	HMDB0000259	met-d-Citrate	M02342	10:64654071-65607438	-0.0699859597149672	0.559887677719759	0.900523550339778	1.0
MR-IVW LD	citrate	HMDB0000094	serotonin (5ht)	HMDB0000259	met-d-Citrate	M02342	10:94589724-95089724	0.990622157642827	0.742966618232118	0.182422439451734	1.0
MR-IVW LD	citrate	HMDB0000094	serotonin (5ht)	HMDB0000259	met-d-Citrate	M02342	11:13111524-13611524	0.610812148327485	0.70335944352862	0.385163873930438	1.0
MR-IVW LD	citrate	HMDB0000094	serotonin (5ht)	HMDB0000259	met-d-Citrate	M02342	11:61356683-61856683	-0.527574256028857	0.572794906545618	0.357022949173407	1.0
MR-IVW LD	citrate	HMDB0000094	serotonin (5ht)	HMDB0000259	met-d-Citrate	M02342	12:20812570-21569526	-0.687565061146351	0.555903666458754	0.216145706992311	1.0
MR-IVW LD	citrate	HMDB0000094	serotonin (5ht)	HMDB0000259	met-d-Citrate	M02342	12:120844110-121665390	-0.079168730598683	0.429773108964278	0.853848301985591	1.0
MR-IVW LD	citrate	HMDB0000094	serotonin (5ht)	HMDB0000259	met-d-Citrate	M02342	14:55030981-55530981	-0.38512594123379	0.770251882467579	0.617075077451974	1.0
MR-IVW LD	citrate	HMDB0000094	serotonin (5ht)	HMDB0000259	met-d-Citrate	M02342	14:102387585-102887585	-0.433398520194048	0.722330866990078	0.548506235500146	1.0
MR-IVW LD	citrate	HMDB0000094	serotonin (5ht)	HMDB0000259	met-d-Citrate	M02342	15:42429423-42929423	-0.858868486623727	0.685108966208524	0.209978998759111	1.0
MR-IVW LD	citrate	HMDB0000094	serotonin (5ht)	HMDB0000259	met-d-Citrate	M02342	15:43028726-45186579	-1.02063781666275	0.677414480085895	0.131896119754891	1.0
MR-IVW LD	citrate	HMDB0000094	serotonin (5ht)	HMDB0000259	met-d-Citrate	M02342	17:6092241-7020419	-0.0660289656698384	0.10671464778646	0.536085527389424	6.0
MR-IVW LD	citrate	HMDB0000094	serotonin (5ht)	HMDB0000259	met-d-Citrate	M02342	17:57343504-58184169	-0.580124484395432	0.580124484395432	0.317310507862914	1.0
MR-IVW LD	citrate	HMDB0000094	serotonin (5ht)	HMDB0000259	met-d-Citrate	M02342	22:18883605-19740639	0.248534945504359	0.209140080494416	0.234689274533113	2.0
MR-IVW LD	tyrosine	HMDB0000158	kynurenate	HMDB0000715	GCST90200427	GCST90200454	6:111308006-112158646	0.0529508668964097	0.115594093004874	0.646897920660811	1.0
MR-IVW LD	tyrosine	HMDB0000158	kynurenate	HMDB0000715	GCST90200427	GCST90200454	16:71156147-71656147	-0.108680721276344	0.17911388707662	0.544004345474052	1.0
MR-IVW LD	acetylphosphate	HMDB0001494	aspartate	HMDB0000191	M15488	bioa_004	1:109564880-110064880	-0.0477641815022496	0.0849896468011571	0.574116019109671	1.0
MR-IVW LD	acetylphosphate	HMDB0001494	aspartate	HMDB0000191	M15488	bioa_004	6:96128415-96628415	-0.0363486698116182	0.0880113070499237	0.679606613737612	1.0
MR-IVW LD	serine	HMDB0000187	5,6-dihydrothymine	HMDB0000079	M32315	GCST90200339	1:119966025-120466025	-0.0794726972094815	0.0912008340941784	0.383534047921366	1.0
MR-IVW LD	serine	HMDB0000187	5,6-dihydrothymine	HMDB0000079	M32315	GCST90200339	2:211323559-211823559	0.198781879546572	0.121711008124891	0.102420961308652	1.0
MR-IVW LD	serine	HMDB0000187	5,6-dihydrothymine	HMDB0000079	M32315	GCST90200339	7:55822010-56322010	0.419999313080329	0.163829858553597	0.010358358711443	1.0
MR-IVW LD	uridine	HMDB0000296	urate	HMDB0000289	GCST90200407	M01604	1:20666238-21166238	-0.147506789616535	0.119410258261005	0.216721062179051	1.0
MR-IVW LD	uridine	HMDB0000296	urate	HMDB0000289	GCST90200407	M01604	7:47877194-48377194	0.0646606541663844	0.172428411110359	0.707660466654554	1.0
MR-IVW LD	uridine	HMDB0000296	urate	HMDB0000289	GCST90200407	M01604	22:50686035-51186035	-0.0496897476618892	0.178883091582805	0.781182950867154	1.0
MR-IVW LD	tyrosine	HMDB0000158	sulfate*	HMDB01448	M01299	GCST90199896	1:154514715-155014715	0.179770876940803	0.16779014569572	0.283988233795079	1.0
MR-IVW LD	tyrosine	HMDB0000158	sulfate*	HMDB01448	M01299	GCST90199896	6:111242119-112061922	-0.0516832001794532	0.147291966172982	0.72567127037846	1.0
MR-IVW LD	tyrosine	HMDB0000158	sulfate*	HMDB01448	M01299	GCST90199896	16:71357384-72149586	-0.228574395692263	0.162719720770293	0.160106842189442	1.0
MR-IVW LD	n1-methyl-2-pyridone-5-carboxamide	HMDB0004193	bilirubin (z,z)	HMDB0000054	GCST90199778	GCST90200704	2:135485648-135985648	-0.279205017359352	0.171839337073	0.104204607410323	1.0
MR-IVW LD	n1-methyl-2-pyridone-5-carboxamide	HMDB0004193	bilirubin (z,z)	HMDB0000054	GCST90199778	GCST90200704	7:10019022-10519022	0.289700357272868	0.180867791529593	0.109216564112767	1.0
MR-IVW LD	acetate	HMDB0000042	5-methylthioadenosine (mta)	HMDB0001173	met-d-Acetate	GCST90200359	2:27480940-27980940	-1.59012024418143	0.676863618080466	0.0188113919762329	1.0
MR-IVW LD	acetate	HMDB0000042	5-methylthioadenosine (mta)	HMDB0001173	met-d-Acetate	GCST90200359	2:136358646-136858646	-1.13073047656878	0.62069572983165	0.0684983006629768	1.0
MR-IVW LD	acetate	HMDB0000042	5-methylthioadenosine (mta)	HMDB0001173	met-d-Acetate	GCST90200359	9:4513491-5013491	-0.451293109746559	0.50216564147712	0.368815821537866	1.0
MR-IVW LD	acetate	HMDB0000042	5-methylthioadenosine (mta)	HMDB0001173	met-d-Acetate	GCST90200359	12:111634608-112523499	-2.17310823700809	0.593555005251733	0.0002510620336756	1.0
MR-IVW LD	acetate	HMDB0000042	5-methylthioadenosine (mta)	HMDB0001173	met-d-Acetate	GCST90200359	12:112590766-113090766	-2.10397414018417	0.603725563431325	0.0004921658265825	1.0
MR-IVW LD	acetate	HMDB0000042	5-methylthioadenosine (mta)	HMDB0001173	met-d-Acetate	GCST90200359	15:43683941-44183941	0.265163983341872	0.653221909885484	0.68479221953175	1.0
MR-IVW LD	acetate	HMDB0000042	5-methylthioadenosine (mta)	HMDB0001173	met-d-Acetate	GCST90200359	20:23910811-24695002	0.269143939261723	0.588041147718859	0.647171035542863	1.0
MR-IVW LD	acetate	HMDB0000042	5-methylthioadenosine (mta)	HMDB0001173	met-d-Acetate	GCST90200359	20:24698737-26432690	-0.313265566401113	0.234037384766373	0.180724415531171	3.0
MR-IVW LD	acetate	HMDB0000042	5-methylthioadenosine (mta)	HMDB0001173	met-d-Acetate	GCST90200359	20:32973832-34017690	0.433858995519269	0.517929732121514	0.402210863820416	1.0
MR-IVW LD	3-hydroxybutyrate (bhba)	HMDB0000011	arachidonate (20:4n6)	HMDB0001043	met-d-bOHbutyrate	GCST90200358	1:230050269-230550269	-1.14513550627564	0.546238683196833	0.0360466038236531	1.0
MR-IVW LD	3-hydroxybutyrate (bhba)	HMDB0000011	arachidonate (20:4n6)	HMDB0001043	met-d-bOHbutyrate	GCST90200358	5:41452897-42471829	0.286162696805504	0.385377543557587	0.457753223798267	1.0
MR-IVW LD	3-hydroxybutyrate (bhba)	HMDB0000011	arachidonate (20:4n6)	HMDB0001043	met-d-bOHbutyrate	GCST90200358	8:8059014-8559014	-0.503843448500014	0.627642680333247	0.422116219531459	1.0
MR-IVW LD	3-hydroxybutyrate (bhba)	HMDB0000011	arachidonate (20:4n6)	HMDB0001043	met-d-bOHbutyrate	GCST90200358	8:8580720-9433358	0.975578758608753	0.492902027146757	0.0477873131766797	1.0
MR-IVW LD	3-hydroxybutyrate (bhba)	HMDB0000011	arachidonate (20:4n6)	HMDB0001043	met-d-bOHbutyrate	GCST90200358	8:9546321-10530228	-0.0570027701745423	0.575117368453951	0.92104694561153	1.0
MR-IVW LD	3-hydroxybutyrate (bhba)	HMDB0000011	arachidonate (20:4n6)	HMDB0001043	met-d-bOHbutyrate	GCST90200358	8:10591858-11909109	-0.535277895590181	0.506369392514997	0.290470627767172	1.0
MR-IVW LD	3-hydroxybutyrate (bhba)	HMDB0000011	arachidonate (20:4n6)	HMDB0001043	met-d-bOHbutyrate	GCST90200358	9:107339744-107915739	0.467844354734385	0.419321370286401	0.264542910056327	2.0
MR-IVW LD	3-hydroxybutyrate (bhba)	HMDB0000011	arachidonate (20:4n6)	HMDB0001043	met-d-bOHbutyrate	GCST90200358	10:113694271-114194271	-0.729262775537289	0.447516933697371	0.1031911776419	1.0
MR-IVW LD	3-hydroxybutyrate (bhba)	HMDB0000011	arachidonate (20:4n6)	HMDB0001043	met-d-bOHbutyrate	GCST90200358	11:116451535-117240760	-0.51999977466162	0.624425971202193	0.404977566035066	1.0
MR-IVW LD	3-hydroxybutyrate (bhba)	HMDB0000011	arachidonate (20:4n6)	HMDB0001043	met-d-bOHbutyrate	GCST90200358	12:122375755-122875755	0.203645172062285	0.570781537047597	0.721254233775425	1.0
MR-IVW LD	3-hydroxybutyrate (bhba)	HMDB0000011	arachidonate (20:4n6)	HMDB0001043	met-d-bOHbutyrate	GCST90200358	14:94393207-95094947	-0.442531920450983	0.289219571887273	0.125994499623597	2.0
MR-IVW LD	3-hydroxybutyrate (bhba)	HMDB0000011	arachidonate (20:4n6)	HMDB0001043	met-d-bOHbutyrate	GCST90200358	15:58430643-58980498	-0.335878670197846	0.395738790870446	0.396026927160965	2.0
MR-IVW LD	3-hydroxybutyrate (bhba)	HMDB0000011	arachidonate (20:4n6)	HMDB0001043	met-d-bOHbutyrate	GCST90200358	16:71899923-73042963	-0.41372128440811	0.329905604783858	0.20982035024453	1.0
MR-IVW LD	3-hydroxybutyrate (bhba)	HMDB0000011	arachidonate (20:4n6)	HMDB0001043	met-d-bOHbutyrate	GCST90200358	17:6935779-7435779	-0.333037738440014	0.570427964390718	0.559329054013181	1.0
MR-IVW LD	3-hydroxybutyrate (bhba)	HMDB0000011	arachidonate (20:4n6)	HMDB0001043	met-d-bOHbutyrate	GCST90200358	19:45161941-45661941	0.316150732358726	0.38577073265561	0.412484028188237	1.0
MR-IVW LD	dehydroepiandrosterone sulfate (dhea-s)	HMDB0001032	alpha-tocopherol	HMDB0001893	GCST90199673	GCST90200302	5:77737524-78237524	0.230126036774079	0.17708201891969	0.193756990737745	1.0
MR-IVW LD	dehydroepiandrosterone sulfate (dhea-s)	HMDB0001032	alpha-tocopherol	HMDB0001893	GCST90199673	GCST90200302	7:98825038-100067196	-0.0153302583099898	0.0874968424879624	0.860915196912512	1.0
MR-IVW LD	dehydroepiandrosterone sulfate (dhea-s)	HMDB0001032	alpha-tocopherol	HMDB0001893	GCST90199673	GCST90200302	13:22064146-22564146	0.0888843186463046	0.166082275486113	0.59252370261996	1.0
MR-IVW LD	dehydroepiandrosterone sulfate (dhea-s)	HMDB0001032	alpha-tocopherol	HMDB0001893	GCST90199673	GCST90200302	16:81331584-81831584	-0.119594615778287	0.167910530899571	0.476308725752676	1.0
MR-IVW LD	arginine	HMDB0000517	glutamate	HMDB0000148	GCST90200372	M32322	4:77758299-78258299	0.0861431212505553	0.193822022813751	0.656721286563773	1.0
MR-IVW LD	arginine	HMDB0000517	glutamate	HMDB0000148	GCST90200372	M32322	6:131644358-132148208	0.141433041244697	0.129026634117969	0.273011453661622	1.0
MR-IVW LD	arginine	HMDB0000517	glutamate	HMDB0000148	GCST90200372	M32322	10:99896895-100396895	0.0250015255496341	0.125007627748171	0.841480581121794	1.0
MR-IVW LD	acetate	HMDB0000042	hydroxy-n6,n6,n6-trimethyllysine*	HMDB01422	met-d-Acetate	GCST90200240	2:27480940-27980940	-0.51304245297716	0.677893602893447	0.449158578349563	1.0
MR-IVW LD	acetate	HMDB0000042	hydroxy-n6,n6,n6-trimethyllysine*	HMDB01422	met-d-Acetate	GCST90200240	2:136358646-136858646	1.05136503426482	0.621470150805416	0.0906958278147358	1.0
MR-IVW LD	acetate	HMDB0000042	hydroxy-n6,n6,n6-trimethyllysine*	HMDB01422	met-d-Acetate	GCST90200240	9:4513491-5013491	-0.16895585017899	0.502799675959023	0.73684813120896	1.0
MR-IVW LD	acetate	HMDB0000042	hydroxy-n6,n6,n6-trimethyllysine*	HMDB01422	met-d-Acetate	GCST90200240	12:111634608-112523499	-0.676178946802409	0.594717293608991	0.255548559762941	1.0
MR-IVW LD	acetate	HMDB0000042	hydroxy-n6,n6,n6-trimethyllysine*	HMDB01422	met-d-Acetate	GCST90200240	12:112590766-113090766	-0.416206032239767	0.604891708084572	0.491410580682109	1.0
MR-IVW LD	acetate	HMDB0000042	hydroxy-n6,n6,n6-trimethyllysine*	HMDB01422	met-d-Acetate	GCST90200240	15:43683941-44183941	-0.11112336166649	0.654024418944835	0.865083234218454	1.0
MR-IVW LD	acetate	HMDB0000042	hydroxy-n6,n6,n6-trimethyllysine*	HMDB01422	met-d-Acetate	GCST90200240	20:23910811-24695002	0.244447256535696	0.588760024112176	0.678002840969324	1.0
MR-IVW LD	acetate	HMDB0000042	hydroxy-n6,n6,n6-trimethyllysine*	HMDB01422	met-d-Acetate	GCST90200240	20:24698737-26432690	-0.58371692641169	0.234246645901355	0.01270653034728	3.0
MR-IVW LD	acetate	HMDB0000042	hydroxy-n6,n6,n6-trimethyllysine*	HMDB01422	met-d-Acetate	GCST90200240	20:32973832-34017690	0.180897070485712	0.518580047142305	0.727215792101855	1.0
MR-IVW LD	citrulline	HMDB0000904	alanine	HMDB0000161	M02132	GCST90200431	10:97115163-97871266	-0.0514698624395465	0.155767457928454	0.74107691326824	1.0
MR-IVW LD	biliverdin	HMDB0001008	citrulline	HMDB0000904	GCST90200706	M02132	2:233898737-234978158	-0.0186928076394677	0.028118606441553	0.506188476336526	2.0
MR-IVW LD	biliverdin	HMDB0001008	citrulline	HMDB0000904	GCST90200706	M02132	12:21102315-21602315	0.0882396029128013	0.141183364660483	0.531971058097403	1.0
MR-IVW LD	2-aminobutyrate	HMDB0000452	inositol 1-phosphate (i1p)	HMDB0000213	M32348	M01481	2:64958074-65458074	0.167115568331783	0.251552908120475	0.506475499596723	1.0
MR-IVW LD	2-aminobutyrate	HMDB0000452	inositol 1-phosphate (i1p)	HMDB0000213	M32348	M01481	4:88993818-89493818	0.133803401419402	0.317499596588413	0.67344215943493	1.0
MR-IVW LD	citrulline	HMDB0000904	valine	HMDB0000883	GCST90200403	GCST90200442	2:211084708-211584708	-0.136669744032747	0.154520732390038	0.376439784898261	1.0
MR-IVW LD	citrulline	HMDB0000904	valine	HMDB0000883	GCST90200403	GCST90200442	9:133044244-133573675	-0.033881147264298	0.113842335960892	0.765997289960556	2.0
MR-IVW LD	alanine	HMDB0000161	cortisol	HMDB0000063	bioa_001	M01712	1:206985954-207485954	-0.826261961581811	0.367227538480804	0.0244489453100891	1.0
MR-IVW LD	alanine	HMDB0000161	cortisol	HMDB0000063	bioa_001	M01712	2:27143030-28594285	0.348808968381025	0.232539312254016	0.133614402537715	1.0
MR-IVW LD	alanine	HMDB0000161	cortisol	HMDB0000063	bioa_001	M01712	2:64958074-65458074	-0.0799025920451831	0.319610368180735	0.802587348634154	1.0
MR-IVW LD	alanine	HMDB0000161	cortisol	HMDB0000063	bioa_001	M01712	3:71155270-71655270	0.247621675585966	0.544767686289129	0.649436283726757	1.0
MR-IVW LD	alanine	HMDB0000161	cortisol	HMDB0000063	bioa_001	M01712	4:88976422-89476422	0.0499463388813143	0.516112168440279	0.922905718287006	1.0
MR-IVW LD	alanine	HMDB0000161	cortisol	HMDB0000063	bioa_001	M01712	7:72732874-73232874	-1.24103920619999	0.488277720472125	0.0110325333029857	1.0
MR-IVW LD	alanine	HMDB0000161	cortisol	HMDB0000063	bioa_001	M01712	8:145568681-146068681	0.0349365461656998	0.558984738651221	0.950164661941508	1.0
MR-IVW LD	alanine	HMDB0000161	cortisol	HMDB0000063	bioa_001	M01712	9:4040541-4540541	0.404365409597811	0.497680504120383	0.416504786576217	1.0
MR-IVW LD	alanine	HMDB0000161	cortisol	HMDB0000063	bioa_001	M01712	11:116336283-116836283	0.664108136149954	0.513893200592228	0.196250609103059	1.0
MR-IVW LD	alanine	HMDB0000161	cortisol	HMDB0000063	bioa_001	M01712	12:46636543-47713425	-0.139569841225043	0.210601084374464	0.507509014355389	2.0
MR-IVW LD	alanine	HMDB0000161	cortisol	HMDB0000063	bioa_001	M01712	12:56615040-57115040	0.579246676012678	0.273709967786211	0.0343210797750876	1.0
MR-IVW LD	alanine	HMDB0000161	cortisol	HMDB0000063	bioa_001	M01712	12:59727701-60227701	-0.495117359171338	0.400462569917992	0.216323426504874	1.0
MR-IVW LD	alanine	HMDB0000161	cortisol	HMDB0000063	bioa_001	M01712	14:75116447-75616447	0.13814109679232	0.569832024268316	0.808451451773899	1.0
MR-IVW LD	alanine	HMDB0000161	cortisol	HMDB0000063	bioa_001	M01712	16:69621701-70931491	-0.297892002471362	0.261874231325882	0.255313267945859	3.0
MR-IVW LD	alanine	HMDB0000161	cortisol	HMDB0000063	bioa_001	M01712	17:40568584-41068584	-0.757523866856744	0.58135552572727	0.19256441626724	1.0
MR-IVW LD	alanine	HMDB0000161	cortisol	HMDB0000063	bioa_001	M01712	22:18906543-19406543	-0.735175157457449	0.588140125965958	0.21129954733371	1.0
MR-IVW LD	retinol (vitamin a)	HMDB0000305	serine	HMDB0000187	GCST90200405	bioa_018	18:28939457-29439457	-0.0977484008207135	0.0838322477021553	0.243614445476757	1.0
MR-IVW LD	5-oxoproline	HMDB0000267	tyrosine	HMDB0000158	M01494	met-d-Tyr	8:144903138-145403138	-0.0021816371497225	0.0128550562014369	0.865237869025752	1.0
MR-IVW LD	valine	HMDB0000883	glutamine	HMDB0000641	met-d-Val	met-d-Gln	2:27480940-28253616	-1.50035084683092	0.0799682566020646	1.54970621833016e-78	1.0
MR-IVW LD	valine	HMDB0000883	glutamine	HMDB0000641	met-d-Val	met-d-Gln	2:64975088-65475088	0.138312879407971	0.0642088041037301	0.0312314825228358	1.0
MR-IVW LD	valine	HMDB0000883	glutamine	HMDB0000641	met-d-Val	met-d-Gln	2:165251927-165751927	-0.0217751545277958	0.116694615442733	0.851974674705123	1.0
MR-IVW LD	valine	HMDB0000883	glutamine	HMDB0000641	met-d-Val	met-d-Gln	2:226858446-227358446	-0.725555045708799	0.179796959745469	5.45062606825986e-05	1.0
MR-IVW LD	valine	HMDB0000883	glutamine	HMDB0000641	met-d-Val	met-d-Gln	3:135701113-136578270	-0.542176839386799	0.174283447112433	0.0018652365881667	1.0
MR-IVW LD	valine	HMDB0000883	glutamine	HMDB0000641	met-d-Val	met-d-Gln	4:86953335-87453335	0.302723814358849	0.165985533647483	0.0681828623211723	1.0
MR-IVW LD	valine	HMDB0000883	glutamine	HMDB0000641	met-d-Val	met-d-Gln	4:87663610-88163610	0.252769736180528	0.16354393658441	0.122206775255041	1.0
MR-IVW LD	valine	HMDB0000883	glutamine	HMDB0000641	met-d-Val	met-d-Gln	4:88882515-89510546	-0.0346309974478939	0.0337700297303228	0.305129672130084	6.0
MR-IVW LD	valine	HMDB0000883	glutamine	HMDB0000641	met-d-Val	met-d-Gln	5:55564890-56064890	-0.169042113333354	0.1814789653541	0.351610776684413	1.0
MR-IVW LD	valine	HMDB0000883	glutamine	HMDB0000641	met-d-Val	met-d-Gln	6:108910874-109410874	-0.170153698394251	0.182016343177964	0.349877727844392	1.0
MR-IVW LD	valine	HMDB0000883	glutamine	HMDB0000641	met-d-Val	met-d-Gln	12:56199875-57115338	-4.18559045637957	0.101541424164522	0.0	2.0
MR-IVW LD	valine	HMDB0000883	glutamine	HMDB0000641	met-d-Val	met-d-Gln	12:122278263-122778263	0.423776453560968	0.13682672617019	0.0019537383422898	1.0
MR-IVW LD	valine	HMDB0000883	glutamine	HMDB0000641	met-d-Val	met-d-Gln	14:102468052-102968052	-0.1875215824511	0.177916599197636	0.291889384162808	1.0
MR-IVW LD	valine	HMDB0000883	glutamine	HMDB0000641	met-d-Val	met-d-Gln	16:69315747-70918195	0.393356868032895	0.0701433951627021	2.04800975148583e-08	1.0
MR-IVW LD	valine	HMDB0000883	glutamine	HMDB0000641	met-d-Val	met-d-Gln	17:6935779-7435779	-0.387701936753684	0.0729539439374903	1.07045601225637e-07	1.0
MR-IVW LD	valine	HMDB0000883	glutamine	HMDB0000641	met-d-Val	met-d-Gln	17:79384062-79884062	-0.451533614143715	0.169013983538351	0.0075496091404181	1.0
MR-IVW LD	valine	HMDB0000883	glutamine	HMDB0000641	met-d-Val	met-d-Gln	19:6947332-7447332	-0.490187940075781	0.183549120345482	0.0075713775726119	1.0
MR-IVW LD	valine	HMDB0000883	glutamine	HMDB0000641	met-d-Val	met-d-Gln	19:13901809-14401809	0.519573310329777	0.183395532874178	0.0046102559101889	1.0
MR-IVW LD	valine	HMDB0000883	glutamine	HMDB0000641	met-d-Val	met-d-Gln	19:49050431-49611255	0.09007557677572	0.0687245402515423	0.189967391776005	4.0
MR-IVW LD	valine	HMDB0000883	glutamine	HMDB0000641	met-d-Val	met-d-Gln	22:18665347-19165347	0.0600022121521213	0.161656399670489	0.710509965806155	1.0
MR-IVW LD	kynurenine	HMDB0000684	leucine	HMDB0000687	M15140	GCST90200389	8:39556267-40056267	0.111817021311165	0.1563409097179	0.47447755490746	1.0
MR-IVW LD	kynurenine	HMDB0000684	leucine	HMDB0000687	M15140	GCST90200389	12:112341686-113156415	0.111508187787954	0.131056127522237	0.394856575566172	1.0
MR-IVW LD	kynurenine	HMDB0000684	leucine	HMDB0000687	M15140	GCST90200389	16:87628822-88128822	0.0604258906839765	0.0922190275407229	0.512311184617475	1.0
MR-IVW LD	orotate	HMDB0000226	alpha-ketoglutaramate*	HMDB0001552	GCST90200392	GCST90199885	3:123305909-124961335	-0.0365102676505934	0.0310681807278774	0.239928335906235	3.0
MR-IVW LD	orotate	HMDB0000226	alpha-ketoglutaramate*	HMDB0001552	GCST90200392	GCST90199885	7:32831514-33590783	-0.0051076037306376	0.0492819787815397	0.9174547299545	1.0
MR-IVW LD	valine	HMDB0000883	tryptophan	HMDB0000929	bioa_022	bioa_020	2:27492603-27992603	1.50215311442599	0.274767352190595	4.57716053250489e-08	1.0
MR-IVW LD	valine	HMDB0000883	tryptophan	HMDB0000929	bioa_022	bioa_020	2:64958074-65458074	0.0194427635962428	0.127076886249962	0.878398275290411	1.0
MR-IVW LD	valine	HMDB0000883	tryptophan	HMDB0000929	bioa_022	bioa_020	2:211173777-211673777	0.432943496693455	0.29878778239714	0.147337582577735	1.0
MR-IVW LD	valine	HMDB0000883	tryptophan	HMDB0000929	bioa_022	bioa_020	4:88972827-89472827	-0.0516756401573196	0.0851328503415479	0.543850912140443	1.0
MR-IVW LD	valine	HMDB0000883	tryptophan	HMDB0000929	bioa_022	bioa_020	11:116381707-116882500	0.455679998584855	0.151543833710295	0.0026391027040975	2.0
MR-IVW LD	valine	HMDB0000883	tryptophan	HMDB0000929	bioa_022	bioa_020	12:56615040-57115040	0.459090568449953	0.267847472841278	0.0865287258673191	1.0
MR-IVW LD	valine	HMDB0000883	tryptophan	HMDB0000929	bioa_022	bioa_020	16:70059237-70559237	0.264003112099741	0.1731167948195	0.127259097658061	1.0
MR-IVW LD	valine	HMDB0000883	tryptophan	HMDB0000929	bioa_022	bioa_020	17:6883609-7383609	-0.503368918992902	0.262855832372273	0.0554925036106164	1.0
MR-IVW LD	valine	HMDB0000883	tryptophan	HMDB0000929	bioa_022	bioa_020	17:40470632-40970632	-0.0295401192136454	0.304537311480892	0.922726394450456	1.0
MR-IVW LD	valine	HMDB0000883	tryptophan	HMDB0000929	bioa_022	bioa_020	19:49114511-49614511	0.307611541503931	0.2712623822786	0.256794548007623	1.0
MR-IVW LD	isoursodeoxycholate	HMDB0000686	alpha-ketoglutaramate*	HMDB0001552	GCST90199892	GCST90199885	5:35715970-36215970	-0.0915102144871599	0.174894333309416	0.600813202480131	1.0
MR-IVW LD	eicosapentaenoate (epa; 20:5n3)	HMDB0001999	spermidine	HMDB0001257	GCST90200349	GCST90200423	11:61319830-61819830	0.0646122104735385	0.0824934155604072	0.43348570806715	1.0
MR-IVW LD	glutamine	HMDB0000641	aspartate	HMDB0000191	M00053	GCST90200370	12:56615040-57115040	-0.0424451662462722	0.110596331047082	0.701138119321182	1.0
MR-IVW LD	asparagine	HMDB0000168	myo-inositol	HMDB0000211	bioa_003	GCST90200401	2:27480940-27980940	0.112003211567574	0.337985576905818	0.740354003934497	1.0
MR-IVW LD	asparagine	HMDB0000168	myo-inositol	HMDB0000211	bioa_003	GCST90200401	4:178111051-178611051	0.103384266519349	0.288191991269735	0.71979408886266	1.0
MR-IVW LD	asparagine	HMDB0000168	myo-inositol	HMDB0000211	bioa_003	GCST90200401	7:97252737-97752737	0.0791848329510756	0.233229276315137	0.734221814568161	1.0
MR-IVW LD	asparagine	HMDB0000168	myo-inositol	HMDB0000211	bioa_003	GCST90200401	11:61853420-62353420	-0.165448085939001	0.192032371959446	0.388927753905267	1.0
MR-IVW LD	asparagine	HMDB0000168	myo-inositol	HMDB0000211	bioa_003	GCST90200401	12:46900176-47400176	-0.138159086374418	0.327076797112443	0.672728956187075	1.0
MR-IVW LD	asparagine	HMDB0000168	myo-inositol	HMDB0000211	bioa_003	GCST90200401	14:103514503-104812812	0.109735720256702	0.12645687294722	0.385519218760725	4.0
MR-IVW LD	tyrosine	HMDB0000158	phenylpyruvate	HMDB0000205	M01299	GCST90200365	1:154514715-155014715	0.349284303663738	0.167645672599595	0.0372086347734075	1.0
MR-IVW LD	tyrosine	HMDB0000158	phenylpyruvate	HMDB0000205	M01299	GCST90200365	6:111242119-112061922	0.0966144369910284	0.147190884914084	0.511574044381528	1.0
MR-IVW LD	tyrosine	HMDB0000158	phenylpyruvate	HMDB0000205	M01299	GCST90200365	16:71357384-72149586	-0.0143178455675421	0.162630502311795	0.929845587199202	1.0
MR-IVW LD	5-oxoproline	HMDB0000267	hypotaurine	HMDB0000965	GCST90200280	GCST90200379	8:144861615-145802337	0.0108068988713196	0.0323639266387754	0.738441408247252	3.0
MR-IVW LD	5-oxoproline	HMDB0000267	hypotaurine	HMDB0000965	GCST90200280	GCST90200379	12:56615338-57115338	-0.285776393170748	0.168493136735676	0.0898723559337965	1.0
MR-IVW LD	5-oxoproline	HMDB0000267	inositol 1-phosphate (i1p)	HMDB0000213	M01494	M01481	8:144903138-145403138	-0.06087509149609	0.104487097344035	0.56015675028513	1.0
MR-IVW LD	alpha-tocopherol	HMDB0001893	citrate	HMDB0000094	GCST90200302	met-d-Citrate	1:62651807-63403953	-0.0016194764412242	0.0467199863981381	0.97234809705193	1.0
MR-IVW LD	2-aminobutyrate	HMDB0000452	1-(1-enyl-stearoyl)-2-arachidonoyl-gpe (p-18:0/20:4)*	HMDB0005779	GCST90200305	GCST90200058	2:64970910-65470910	-0.126977735316649	0.0941066122864202	0.177241705950954	1.0
MR-IVW LD	2-aminobutyrate	HMDB0000452	1-(1-enyl-stearoyl)-2-arachidonoyl-gpe (p-18:0/20:4)*	HMDB0005779	GCST90200305	GCST90200058	4:88993818-89493818	-0.14790535939917	0.128238810804209	0.248763149659748	1.0
MR-IVW LD	leucine	HMDB0000687	biliverdin	HMDB0001008	bioa_011	M02137	2:27480940-27980940	-0.726823436984931	0.391366466068807	0.063290832233344	1.0
MR-IVW LD	leucine	HMDB0000687	biliverdin	HMDB0001008	bioa_011	M02137	4:88972827-89472827	0.125380905530055	0.25076181106011	0.617075077451974	1.0
MR-IVW LD	leucine	HMDB0000687	biliverdin	HMDB0001008	bioa_011	M02137	4:186893802-187393802	-0.33984858157879	0.594735017762888	0.567709166197357	1.0
MR-IVW LD	leucine	HMDB0000687	biliverdin	HMDB0001008	bioa_011	M02137	11:116336283-116883862	-0.082958618787835	0.470625624117097	0.860079425774958	2.0
MR-IVW LD	leucine	HMDB0000687	biliverdin	HMDB0001008	bioa_011	M02137	15:58477325-58977325	-0.855032206572764	0.55905951968219	0.126162397742481	1.0
MR-IVW LD	leucine	HMDB0000687	biliverdin	HMDB0001008	bioa_011	M02137	16:70059237-70559237	0.461997073555166	0.365997681647599	0.206842625716494	1.0
MR-IVW LD	stearoyl sphingomyelin (d18:1/18:0)	HMDB0001348	arachidonate (20:4n6)	HMDB0001043	GCST90200335	M01110	14:63982386-64482386	0.0089108658423821	0.120296688872169	0.940951444465211	1.0
MR-IVW LD	histidine	HMDB0000177	citrulline	HMDB0000904	met-d-His	GCST90200403	1:168963261-169463261	-0.253529850322885	0.641697219017794	0.692774518106207	1.0
MR-IVW LD	histidine	HMDB0000177	citrulline	HMDB0000904	met-d-His	GCST90200403	2:27491237-27991237	1.5102293060244	0.631674530895436	0.0168101252645899	1.0
MR-IVW LD	histidine	HMDB0000177	citrulline	HMDB0000904	met-d-His	GCST90200403	2:211290507-212074453	0.640580802265709	0.240141952279536	0.0076415858286081	1.0
MR-IVW LD	histidine	HMDB0000177	citrulline	HMDB0000904	met-d-His	GCST90200403	3:148408762-149190142	-0.395424753762665	0.333414516446272	0.23562805925437	2.0
MR-IVW LD	histidine	HMDB0000177	citrulline	HMDB0000904	met-d-His	GCST90200403	6:134622121-135122121	-0.668344618443704	0.618930296767915	0.280214207744583	1.0
MR-IVW LD	histidine	HMDB0000177	citrulline	HMDB0000904	met-d-His	GCST90200403	11:8005408-8505408	0.173568154125065	0.635460363592477	0.784747401619817	1.0
MR-IVW LD	histidine	HMDB0000177	citrulline	HMDB0000904	met-d-His	GCST90200403	12:46932531-47432531	1.6539744691041	0.632165263353305	0.0088871746858889	1.0
MR-IVW LD	histidine	HMDB0000177	citrulline	HMDB0000904	met-d-His	GCST90200403	12:56610020-57110020	-0.733655647185546	0.34068262169738	0.0312804131183512	1.0
MR-IVW LD	histidine	HMDB0000177	citrulline	HMDB0000904	met-d-His	GCST90200403	12:95659569-96755187	-0.0929510850918601	0.136376908668367	0.495507757345525	8.0
MR-IVW LD	histidine	HMDB0000177	citrulline	HMDB0000904	met-d-His	GCST90200403	14:21241151-21765620	-0.0687243760869934	0.281006598825099	0.806793274704113	3.0
MR-IVW LD	histidine	HMDB0000177	citrulline	HMDB0000904	met-d-His	GCST90200403	14:24625832-25125832	0.880535991518957	0.638109115166223	0.167612985573832	1.0
MR-IVW LD	histidine	HMDB0000177	citrulline	HMDB0000904	met-d-His	GCST90200403	14:94599201-95099201	0.242190559822768	0.544650479447964	0.656557149490348	1.0
MR-IVW LD	histidine	HMDB0000177	citrulline	HMDB0000904	met-d-His	GCST90200403	15:43028726-45092210	0.477591702395207	0.540931261650434	0.377286815931061	1.0
MR-IVW LD	histidine	HMDB0000177	citrulline	HMDB0000904	met-d-His	GCST90200403	20:38915692-39415692	0.430096005542458	0.528481629373384	0.415740393625411	1.0
MR-IVW LD	2-hydroxyphenylacetate	HMDB0000669	1-methylurate	HMDB0003099	GCST90200369	M34395	9:131329579-131829579	-0.145308078827392	0.121090065689494	0.230139340443418	1.0
MR-IVW LD	2-hydroxyphenylacetate	HMDB0000669	1-methylurate	HMDB0003099	GCST90200369	M34395	12:122051275-122551275	0.0251506480986124	0.216295573648078	0.907431372984965	1.0
MR-IVW LD	phenylalanine	HMDB0000159	ornithine	HMDB0000214	bioa_016	bioa_014	1:94441240-94941240	0.0498505958755178	0.288153733384493	0.862651427622581	1.0
MR-IVW LD	phenylalanine	HMDB0000159	ornithine	HMDB0000214	bioa_016	bioa_014	3:186202917-186702917	0.182758826070402	0.229596515163823	0.426032035404264	1.0
MR-IVW LD	phenylalanine	HMDB0000159	ornithine	HMDB0000214	bioa_016	bioa_014	4:155231289-155731289	-0.533124150917476	0.220846789940959	0.0157784623609373	1.0
MR-IVW LD	phenylalanine	HMDB0000159	ornithine	HMDB0000214	bioa_016	bioa_014	4:186893802-187393802	0.0137742406382018	0.10514687510078	0.89577530740493	1.0
MR-IVW LD	phenylalanine	HMDB0000159	ornithine	HMDB0000214	bioa_016	bioa_014	5:176539719-177067143	0.544578954163095	0.172259977157963	0.0015702441800109	2.0
MR-IVW LD	phenylalanine	HMDB0000159	ornithine	HMDB0000214	bioa_016	bioa_014	6:52381188-52881188	0.356491092766445	0.272964083282115	0.191552557571735	1.0
MR-IVW LD	phenylalanine	HMDB0000159	ornithine	HMDB0000214	bioa_016	bioa_014	11:57020509-57520509	-0.250637515767194	0.22723256189229	0.270027165152493	1.0
MR-IVW LD	phenylalanine	HMDB0000159	ornithine	HMDB0000214	bioa_016	bioa_014	12:103007876-103562619	0.0627789516516715	0.083671899668333	0.453074579976594	2.0
MR-IVW LD	phenylalanine	HMDB0000159	ornithine	HMDB0000214	bioa_016	bioa_014	14:55086875-55586875	0.0635402082559867	0.292812019612863	0.828208344939316	1.0
MR-IVW LD	phenylalanine	HMDB0000159	ornithine	HMDB0000214	bioa_016	bioa_014	19:45142254-45642254	-0.218489162554834	0.289006828776235	0.449649195704921	1.0
MR-IVW LD	hypoxanthine	HMDB0000157	creatinine	HMDB0000562	M03127	GCST90200366	6:16038192-16538192	-0.0669879867477765	0.114126434866989	0.557228602739606	1.0
MR-IVW LD	eicosapentaenoate (epa; 20:5n3)	HMDB0001999	3-(4-hydroxyphenyl)lactate	HMDB0000755	GCST90200349	M32197	11:61319830-61819830	-0.0530315589202855	0.0811070901133777	0.513210927875974	1.0
MR-IVW LD	taurine	HMDB0000251	3-ureidopropionate	HMDB0000026	bioa_034	GCST90200283	19:54074995-54574995	-0.0213794413172499	0.121850594805128	0.860721190729803	1.0
MR-IVW LD	4-methyl-2-oxopentanoate	HMDB0000695	threonine	HMDB0000167	M22116	GCST90200432	4:88976422-89476422	-0.32267071024438	0.159787225707456	0.0434480100863627	1.0
MR-IVW LD	4-methyl-2-oxopentanoate	HMDB0000695	threonine	HMDB0000167	M22116	GCST90200432	13:48209901-48709901	-0.0603744687502193	0.170487020495759	0.72324189901726	1.0
MR-IVW LD	creatinine	HMDB0000562	valine	HMDB0000883	GCST90200366	met-d-Val	16:20142332-20642332	-0.0746115717533435	0.0462874411694771	0.106979727534916	1.0
MR-IVW LD	asparagine	HMDB0000168	cytidine	HMDB0000089	M34283	GCST90200429	11:61916235-62416235	-0.10154108726419	0.17455200579455	0.560752617475397	1.0
MR-IVW LD	asparagine	HMDB0000168	cytidine	HMDB0000089	M34283	GCST90200429	14:104016664-104812812	0.0478037729564658	0.147046349519718	0.745110511409715	1.0
MR-IVW LD	4-methyl-2-oxopentanoate	HMDB0000695	n-palmitoyl-sphingosine (d18:1/16:0)	HMDB0004949	GCST90199655	GCST90200336	4:88953670-89453670	0.15751680511846	0.163150156382806	0.334308768877847	1.0
MR-IVW LD	tyrosine	HMDB0000158	pyruvate	HMDB0000243	met-d-Tyr	GCST90200430	2:211293055-211793055	0.156002291902587	0.548010987698125	0.775896970957158	1.0
MR-IVW LD	tyrosine	HMDB0000158	pyruvate	HMDB0000243	met-d-Tyr	GCST90200430	3:135701113-136607693	0.501189462427167	0.483945305345541	0.300373646987992	1.0
MR-IVW LD	tyrosine	HMDB0000158	pyruvate	HMDB0000243	met-d-Tyr	GCST90200430	3:186140627-186640627	-0.320327590532739	0.517203514642823	0.535688876557601	1.0
MR-IVW LD	tyrosine	HMDB0000158	pyruvate	HMDB0000243	met-d-Tyr	GCST90200430	4:99789651-100289651	0.755956796589374	0.424961253366216	0.0752587731535428	1.0
MR-IVW LD	tyrosine	HMDB0000158	pyruvate	HMDB0000243	met-d-Tyr	GCST90200430	4:124511762-125011762	1.25719322773555	0.672733637606012	0.061653002207417	1.0
MR-IVW LD	tyrosine	HMDB0000158	pyruvate	HMDB0000243	met-d-Tyr	GCST90200430	5:89941256-90441256	0.200592069039977	0.629152175367746	0.749856053448926	1.0
MR-IVW LD	tyrosine	HMDB0000158	pyruvate	HMDB0000243	met-d-Tyr	GCST90200430	6:43031486-43531486	0.46098918796111	0.67376931067309	0.493852419182304	1.0
MR-IVW LD	tyrosine	HMDB0000158	pyruvate	HMDB0000243	met-d-Tyr	GCST90200430	6:110683901-112778738	0.0612846476789227	0.0881257088111886	0.486790230335339	15.0
MR-IVW LD	tyrosine	HMDB0000158	pyruvate	HMDB0000243	met-d-Tyr	GCST90200430	7:25715759-26215759	-0.071192153938809	0.650550433001447	0.912858489643211	1.0
MR-IVW LD	tyrosine	HMDB0000158	pyruvate	HMDB0000243	met-d-Tyr	GCST90200430	7:27916442-28416442	-0.375814939846116	0.502437500529463	0.454470134444777	1.0
MR-IVW LD	tyrosine	HMDB0000158	pyruvate	HMDB0000243	met-d-Tyr	GCST90200430	8:126236230-126736230	-0.259995701653596	0.439527848398295	0.554162627154762	1.0
MR-IVW LD	tyrosine	HMDB0000158	pyruvate	HMDB0000243	met-d-Tyr	GCST90200430	9:21884651-22384651	-0.0940514208137016	0.626026539035142	0.880578805282981	1.0
MR-IVW LD	tyrosine	HMDB0000158	pyruvate	HMDB0000243	met-d-Tyr	GCST90200430	10:64760672-65511176	-0.0601232074721962	0.434065875645529	0.889836014152039	1.0
MR-IVW LD	tyrosine	HMDB0000158	pyruvate	HMDB0000243	met-d-Tyr	GCST90200430	11:8005408-8505408	0.978827402490459	0.553531566679852	0.0770054715447153	1.0
MR-IVW LD	tyrosine	HMDB0000158	pyruvate	HMDB0000243	met-d-Tyr	GCST90200430	11:61320783-61820783	-0.817847076866699	0.485974437232701	0.0923941741326768	1.0
MR-IVW LD	tyrosine	HMDB0000158	pyruvate	HMDB0000243	met-d-Tyr	GCST90200430	12:21081549-21581549	0.0246931884950047	0.359126502446652	0.945181433428035	1.0
MR-IVW LD	tyrosine	HMDB0000158	pyruvate	HMDB0000243	met-d-Tyr	GCST90200430	12:46690648-47449549	0.0350703952609554	0.394426053465953	0.929149457018969	1.0
MR-IVW LD	tyrosine	HMDB0000158	pyruvate	HMDB0000243	met-d-Tyr	GCST90200430	12:56615040-57115040	0.247774013269377	0.296207591871939	0.402880582072328	1.0
MR-IVW LD	tyrosine	HMDB0000158	pyruvate	HMDB0000243	met-d-Tyr	GCST90200430	12:59740603-60240603	-1.04267444502735	0.665636343943246	0.1172473843819	1.0
MR-IVW LD	tyrosine	HMDB0000158	pyruvate	HMDB0000243	met-d-Tyr	GCST90200430	12:121174574-121674574	0.220594134469954	0.260797118447299	0.397638799141105	1.0
MR-IVW LD	tyrosine	HMDB0000158	pyruvate	HMDB0000243	met-d-Tyr	GCST90200430	12:122076812-122576812	0.0840762040382139	0.559585790893173	0.880569580123631	1.0
MR-IVW LD	tyrosine	HMDB0000158	pyruvate	HMDB0000243	met-d-Tyr	GCST90200430	14:102441854-102941854	-0.16198020585996	0.598953033541898	0.786822608623359	1.0
MR-IVW LD	tyrosine	HMDB0000158	pyruvate	HMDB0000243	met-d-Tyr	GCST90200430	16:70194094-72795019	-0.214869316114375	0.140295338995099	0.125633537175632	6.0
MR-IVW LD	tyrosine	HMDB0000158	pyruvate	HMDB0000243	met-d-Tyr	GCST90200430	16:79505446-80005446	-0.281375259273885	0.624507339057776	0.652309895713779	1.0
MR-IVW LD	tyrosine	HMDB0000158	pyruvate	HMDB0000243	met-d-Tyr	GCST90200430	19:45175460-45675460	0.440500847993167	0.609154949997105	0.469597368429272	1.0
MR-IVW LD	tyrosine	HMDB0000158	pyruvate	HMDB0000243	met-d-Tyr	GCST90200430	20:42792364-43292364	0.938580035904439	0.614168982518328	0.126460061167365	1.0
MR-IVW LD	tyrosine	HMDB0000158	pyruvate	HMDB0000243	met-d-Tyr	GCST90200430	22:31926825-32426825	-0.487879435327406	0.672719825680444	0.468308355287524	1.0
MR-IVW LD	tyrosine	HMDB0000158	pyruvate	HMDB0000243	met-d-Tyr	GCST90200430	22:44074855-44574855	0.753344099056231	0.637092090864912	0.237018132954818	1.0
MR-IVW LD	sphinganine-1-phosphate	HMDB0001383	ornithine	HMDB0000214	GCST90199845	GCST90200404	3:56698451-57198451	0.122729781720243	0.181375389512923	0.498620614069871	1.0
MR-IVW LD	sphinganine-1-phosphate	HMDB0001383	ornithine	HMDB0000214	GCST90199845	GCST90200404	17:74160792-74669333	-0.0650518642263849	0.107221309867899	0.544045716472	2.0
MR-IVW LD	s-1-pyrroline-5-carboxylate	HMDB0001301	3-hydroxybutyrate (bhba)	HMDB0000011	GCST90200381	M00542	8:144432748-145014955	-0.0221622045728049	0.0544664530525314	0.684084067947113	2.0
MR-IVW LD	glycerophosphorylcholine (gpc)	HMDB0000086	asparagine	HMDB0000168	GCST90199629	GCST90200452	1:40156715-40656715	0.0327607576300309	0.14266965370033	0.818381880151131	1.0
MR-IVW LD	n6,n6,n6-trimethyllysine	HMDB0001325	1-methylxanthine	HMDB0010738	GCST90200344	GCST90199763	11:64586385-65555309	-0.124831101133736	0.0729011510779094	0.0868351810753636	2.0
MR-IVW LD	n6,n6,n6-trimethyllysine	HMDB0001325	1-methylxanthine	HMDB0010738	GCST90200344	GCST90199763	16:67497306-67997306	-0.11830057898821	0.168302541901432	0.482115396480955	1.0
MR-IVW LD	4-methyl-2-oxopentanoate	HMDB0000695	mannose	HMDB0000169	M22116	GCST90200435	4:88976422-89476422	0.122400886201014	0.16014184986723	0.444671854161526	1.0
MR-IVW LD	4-methyl-2-oxopentanoate	HMDB0000695	mannose	HMDB0000169	M22116	GCST90200435	13:48209901-48709901	-0.231234711578644	0.170811469693021	0.175818608304848	1.0
MR-IVW LD	glycine	HMDB0000123	taurine	HMDB0000251	met-d-Gly	GCST90200420	1:11606378-12106378	-0.64745857091234	0.66011098495629	0.326675151786717	1.0
MR-IVW LD	glycine	HMDB0000123	taurine	HMDB0000251	met-d-Gly	GCST90200420	1:75982013-76482013	0.0820470408014275	0.373465258123795	0.82611163759644	1.0
MR-IVW LD	glycine	HMDB0000123	taurine	HMDB0000251	met-d-Gly	GCST90200420	1:120004506-120504506	-0.896627671181886	0.454551290897718	0.0485462216127514	2.0
MR-IVW LD	glycine	HMDB0000123	taurine	HMDB0000251	met-d-Gly	GCST90200420	1:151589838-152089838	0.0754850944252746	0.724249407986947	0.916990575874285	1.0
MR-IVW LD	glycine	HMDB0000123	taurine	HMDB0000251	met-d-Gly	GCST90200420	2:165276338-165776338	-0.35758317314519	0.594425151563608	0.547466189033211	1.0
MR-IVW LD	glycine	HMDB0000123	taurine	HMDB0000251	met-d-Gly	GCST90200420	2:208538752-212979649	-0.0943174040648713	0.0306604852274033	0.0020966589227276	61.0
MR-IVW LD	glycine	HMDB0000123	taurine	HMDB0000251	met-d-Gly	GCST90200420	2:226790540-227290540	0.556926704406422	0.659870853928609	0.398673043883636	1.0
MR-IVW LD	glycine	HMDB0000123	taurine	HMDB0000251	met-d-Gly	GCST90200420	3:12110357-12610357	-0.739844952407274	0.672523371845073	0.27128726407225	1.0
MR-IVW LD	glycine	HMDB0000123	taurine	HMDB0000251	met-d-Gly	GCST90200420	3:48534270-49826414	0.259231066528802	0.603833002815013	0.667698218697968	1.0
MR-IVW LD	glycine	HMDB0000123	taurine	HMDB0000251	met-d-Gly	GCST90200420	3:125116791-126249375	0.20213005399582	0.164050244497907	0.217903198789935	5.0
MR-IVW LD	glycine	HMDB0000123	taurine	HMDB0000251	met-d-Gly	GCST90200420	4:102676923-103438709	0.712630172711299	0.562385951692936	0.205099871301833	1.0
MR-IVW LD	glycine	HMDB0000123	taurine	HMDB0000251	met-d-Gly	GCST90200420	5:90005685-90505685	-0.117953341274546	0.559857477827985	0.833133402756888	1.0
MR-IVW LD	glycine	HMDB0000123	taurine	HMDB0000251	met-d-Gly	GCST90200420	5:131427047-131927047	-0.634376989262925	0.645485481279941	0.325710565739498	1.0
MR-IVW LD	glycine	HMDB0000123	taurine	HMDB0000251	met-d-Gly	GCST90200420	6:131620261-132120261	-0.552885616018189	0.731175086690765	0.449553056724228	1.0
MR-IVW LD	glycine	HMDB0000123	taurine	HMDB0000251	met-d-Gly	GCST90200420	6:160518860-161018860	-0.101607740508106	0.634601796687332	0.872792379739288	1.0
MR-IVW LD	glycine	HMDB0000123	taurine	HMDB0000251	met-d-Gly	GCST90200420	7:55560073-56715237	-0.599491740697356	0.262750228314533	0.0225127823549687	2.0
MR-IVW LD	glycine	HMDB0000123	taurine	HMDB0000251	met-d-Gly	GCST90200420	8:8915380-9434231	0.140020774149425	0.216294410116742	0.517397706815929	2.0
MR-IVW LD	glycine	HMDB0000123	taurine	HMDB0000251	met-d-Gly	GCST90200420	8:17169461-17669461	0.791600526262403	0.582895061825015	0.174447880362051	1.0
MR-IVW LD	glycine	HMDB0000123	taurine	HMDB0000251	met-d-Gly	GCST90200420	8:126212070-126756694	-0.592575503342351	0.24240811162474	0.0145038359858149	2.0
MR-IVW LD	glycine	HMDB0000123	taurine	HMDB0000251	met-d-Gly	GCST90200420	9:5668443-7086536	-0.0292014405336644	0.16840986659096	0.862340900322106	4.0
MR-IVW LD	glycine	HMDB0000123	taurine	HMDB0000251	met-d-Gly	GCST90200420	11:8005408-8505408	-0.185121547936369	0.554067191579368	0.738293614663177	1.0
MR-IVW LD	glycine	HMDB0000123	taurine	HMDB0000251	met-d-Gly	GCST90200420	12:115016-615016	1.76861147699769	0.628657122066749	0.0049033357461948	1.0
MR-IVW LD	glycine	HMDB0000123	taurine	HMDB0000251	met-d-Gly	GCST90200420	12:21136493-21636493	-0.668987475019769	0.650752410702447	0.30393971024088	1.0
MR-IVW LD	glycine	HMDB0000123	taurine	HMDB0000251	met-d-Gly	GCST90200420	12:46468358-47667420	0.493719570944582	0.340835618202221	0.147461541650128	2.0
MR-IVW LD	glycine	HMDB0000123	taurine	HMDB0000251	met-d-Gly	GCST90200420	12:56615338-57115338	0.969916433023089	0.393516770172406	0.0137112792932449	1.0
MR-IVW LD	glycine	HMDB0000123	taurine	HMDB0000251	met-d-Gly	GCST90200420	12:57516305-58016305	-0.152358615999618	0.624857852331553	0.807363072479408	1.0
MR-IVW LD	glycine	HMDB0000123	taurine	HMDB0000251	met-d-Gly	GCST90200420	12:59343804-59843804	0.541785605441947	0.669136417501895	0.418124776425897	1.0
MR-IVW LD	glycine	HMDB0000123	taurine	HMDB0000251	met-d-Gly	GCST90200420	13:50472895-50972895	-0.472363586924352	0.685865717727882	0.491004856469078	1.0
MR-IVW LD	glycine	HMDB0000123	taurine	HMDB0000251	met-d-Gly	GCST90200420	14:100551720-101051720	0.426627747967174	0.687087775383418	0.534651105862134	1.0
MR-IVW LD	glycine	HMDB0000123	taurine	HMDB0000251	met-d-Gly	GCST90200420	15:42451374-42951374	-0.893099979746791	0.648480710604723	0.168444537843637	1.0
MR-IVW LD	glycine	HMDB0000123	taurine	HMDB0000251	met-d-Gly	GCST90200420	15:43028726-44613739	-0.413940693837722	0.472775599680564	0.381272396389707	1.0
MR-IVW LD	glycine	HMDB0000123	taurine	HMDB0000251	met-d-Gly	GCST90200420	15:58180763-58713267	0.0566643653858409	0.383650830449313	0.882581305462294	2.0
MR-IVW LD	glycine	HMDB0000123	taurine	HMDB0000251	met-d-Gly	GCST90200420	16:79678196-80178196	-0.423371150187616	0.64590613744316	0.512166137895872	1.0
MR-IVW LD	glycine	HMDB0000123	taurine	HMDB0000251	met-d-Gly	GCST90200420	16:80626853-81422810	-0.0721437415601294	0.168994599551142	0.669452393927523	2.0
MR-IVW LD	glycine	HMDB0000123	taurine	HMDB0000251	met-d-Gly	GCST90200420	17:45235982-45996386	0.164676120729471	0.370715775820217	0.65688985436853	1.0
MR-IVW LD	glycine	HMDB0000123	taurine	HMDB0000251	met-d-Gly	GCST90200420	19:17984588-18484588	-0.584156351102214	0.458877937923573	0.203014379423322	1.0
MR-IVW LD	n6,n6,n6-trimethyllysine	HMDB0001325	alpha-ketoglutaramate*	HMDB0001552	GCST90200344	GCST90199885	11:64586385-65555309	0.0768933936298244	0.0717902412586663	0.284131568655701	2.0
MR-IVW LD	n6,n6,n6-trimethyllysine	HMDB0001325	alpha-ketoglutaramate*	HMDB0001552	GCST90200344	GCST90199885	16:67497306-67997306	-0.0716352060378564	0.165713116915696	0.665534676814678	1.0
MR-IVW LD	glycine	HMDB0000123	phenylpyruvate	HMDB0000205	bioa_008	GCST90200365	1:75967169-76725029	0.0686224009864079	0.352066325834825	0.84546084067112	1.0
MR-IVW LD	glycine	HMDB0000123	phenylpyruvate	HMDB0000205	bioa_008	GCST90200365	1:120004506-120504506	-0.197407768070539	0.459866631085911	0.667725449889927	1.0
MR-IVW LD	glycine	HMDB0000123	phenylpyruvate	HMDB0000205	bioa_008	GCST90200365	2:165258389-165758389	0.57244987512049	0.515843797649768	0.26711327092153	1.0
MR-IVW LD	glycine	HMDB0000123	phenylpyruvate	HMDB0000205	bioa_008	GCST90200365	2:210575251-212439946	0.0141480331974101	0.0525976448788742	0.787940410906242	6.0
MR-IVW LD	glycine	HMDB0000123	phenylpyruvate	HMDB0000205	bioa_008	GCST90200365	3:125660381-126160381	-0.112714705436846	0.270823599055936	0.677269269827622	1.0
MR-IVW LD	glycine	HMDB0000123	phenylpyruvate	HMDB0000205	bioa_008	GCST90200365	5:89976061-90476061	-0.504541627294738	0.567697958262747	0.374137389556984	1.0
MR-IVW LD	glycine	HMDB0000123	phenylpyruvate	HMDB0000205	bioa_008	GCST90200365	5:131494202-131994202	-1.1932445670159	0.513162737177597	0.0200572515225914	1.0
MR-IVW LD	glycine	HMDB0000123	phenylpyruvate	HMDB0000205	bioa_008	GCST90200365	6:160525578-161025578	-0.639770764599388	0.515401281985003	0.214492685429891	1.0
MR-IVW LD	glycine	HMDB0000123	phenylpyruvate	HMDB0000205	bioa_008	GCST90200365	7:55797215-56297215	-0.0604479642600474	0.3412143350896	0.859386321964726	1.0
MR-IVW LD	glycine	HMDB0000123	phenylpyruvate	HMDB0000205	bioa_008	GCST90200365	8:8933358-9433358	0.0545821370390524	0.310768499942192	0.860579916075942	1.0
MR-IVW LD	glycine	HMDB0000123	phenylpyruvate	HMDB0000205	bioa_008	GCST90200365	8:126232077-126732077	0.153278585307864	0.310546251268168	0.621604723989897	1.0
MR-IVW LD	glycine	HMDB0000123	phenylpyruvate	HMDB0000205	bioa_008	GCST90200365	9:5720079-6894932	0.137671231266088	0.193777818185017	0.477419430979575	3.0
MR-IVW LD	glycine	HMDB0000123	phenylpyruvate	HMDB0000205	bioa_008	GCST90200365	10:64798306-65575478	-0.527120969319389	0.445197812968332	0.236407053277101	1.0
MR-IVW LD	glycine	HMDB0000123	phenylpyruvate	HMDB0000205	bioa_008	GCST90200365	12:46859387-47359387	-0.236321296405867	0.434554072687443	0.586562017817314	1.0
MR-IVW LD	glycine	HMDB0000123	phenylpyruvate	HMDB0000205	bioa_008	GCST90200365	12:56611458-57111458	1.12230435457944	0.571348777239713	0.0494945101420334	1.0
MR-IVW LD	glycine	HMDB0000123	phenylpyruvate	HMDB0000205	bioa_008	GCST90200365	15:58217095-58717095	0.348373140344856	0.526683723296489	0.508325971080837	1.0
MR-IVW LD	glycine	HMDB0000123	phenylpyruvate	HMDB0000205	bioa_008	GCST90200365	16:80861176-81361176	0.179329138152161	0.23244105481865	0.440408419112857	1.0
MR-IVW LD	glycine	HMDB0000123	phenylpyruvate	HMDB0000205	bioa_008	GCST90200365	17:45188952-45974996	-0.504438935957254	0.487993525148042	0.30127640530195	1.0
MR-IVW LD	glycine	HMDB0000123	phenylpyruvate	HMDB0000205	bioa_008	GCST90200365	19:17984588-18484588	0.0452642619324819	0.527232696928266	0.931583646176853	1.0
MR-IVW LD	serine	HMDB0000187	methionine	HMDB0000696	bioa_018	bioa_013	1:11610843-12110843	0.102419621417116	0.174183029620944	0.556532292824591	1.0
MR-IVW LD	serine	HMDB0000187	methionine	HMDB0000696	bioa_018	bioa_013	1:119427250-120522606	0.0861955503743992	0.0434480885163696	0.0472698438505459	3.0
MR-IVW LD	serine	HMDB0000187	methionine	HMDB0000696	bioa_018	bioa_013	2:27480940-27980940	0.453166132912007	0.0983433448159729	4.06560663515159e-06	1.0
MR-IVW LD	serine	HMDB0000187	methionine	HMDB0000696	bioa_018	bioa_013	2:211315692-212076215	-0.14180964772161	0.073210969396805	0.0527453433664664	1.0
MR-IVW LD	serine	HMDB0000187	methionine	HMDB0000696	bioa_018	bioa_013	3:125660381-126160381	0.0084346012547512	0.179459601164949	0.962513227530162	1.0
MR-IVW LD	serine	HMDB0000187	methionine	HMDB0000696	bioa_018	bioa_013	7:55551853-56922308	0.0134337881710012	0.0561225866537784	0.810822495116404	2.0
MR-IVW LD	serine	HMDB0000187	methionine	HMDB0000696	bioa_018	bioa_013	8:126232621-126732621	0.402164294401084	0.149115422469812	0.0069967270344282	1.0
MR-IVW LD	serine	HMDB0000187	methionine	HMDB0000696	bioa_018	bioa_013	10:65065800-65565800	0.255142347320132	0.176325049979358	0.147896923569131	1.0
MR-IVW LD	kynurenine	HMDB0000684	inositol 1-phosphate (i1p)	HMDB0000213	GCST90199636	M01481	8:39554593-40054593	0.522352597139097	0.365085148538077	0.152496364246048	1.0
MR-IVW LD	kynurenine	HMDB0000684	inositol 1-phosphate (i1p)	HMDB0000213	GCST90199636	M01481	12:111809557-113090766	0.466047934106294	0.32596416200498	0.152788190970099	1.0
MR-IVW LD	kynurenine	HMDB0000684	inositol 1-phosphate (i1p)	HMDB0000213	GCST90199636	M01481	16:87568373-88128072	0.11586811643808	0.153392776203635	0.450027731542081	2.0
MR-IVW LD	serine	HMDB0000187	aspartate	HMDB0000191	bioa_018	M15996	1:11610843-12110843	-0.224507412095415	0.359211859352665	0.531971058097401	1.0
MR-IVW LD	serine	HMDB0000187	aspartate	HMDB0000191	bioa_018	M15996	1:119427250-120522606	0.0242851630851658	0.0896052873113226	0.786372747773471	3.0
MR-IVW LD	serine	HMDB0000187	aspartate	HMDB0000191	bioa_018	M15996	2:27480940-27980940	0.180940740730048	0.202872951727631	0.372450881005207	1.0
MR-IVW LD	serine	HMDB0000187	aspartate	HMDB0000191	bioa_018	M15996	2:211315692-212076215	-0.394965906689029	0.150921931824263	0.0088700812183216	1.0
MR-IVW LD	serine	HMDB0000187	aspartate	HMDB0000191	bioa_018	M15996	3:125660381-126160381	0.520072015930138	0.370051242104137	0.159900760298068	1.0
MR-IVW LD	serine	HMDB0000187	aspartate	HMDB0000191	bioa_018	M15996	7:55551853-56922308	-0.172863916021755	0.115725560892641	0.135243551561958	2.0
MR-IVW LD	serine	HMDB0000187	aspartate	HMDB0000191	bioa_018	M15996	8:126232621-126732621	0.257671656610211	0.307543590147672	0.402121784699465	1.0
MR-IVW LD	serine	HMDB0000187	aspartate	HMDB0000191	bioa_018	M15996	10:65065800-65565800	1.29436157630871e-308	0.363649294110218	1.0	1.0
MR-IVW LD	bilirubin (z,z)	HMDB0000054	kynurenine	HMDB0000684	GCST90200704	bioa_027	2:233988949-235124783	0.014376227436	0.0132368829536229	0.277446487585489	2.0
MR-IVW LD	bilirubin (z,z)	HMDB0000054	kynurenine	HMDB0000684	GCST90200704	bioa_027	12:21093886-21593886	-0.129752289537828	0.0753935441823524	0.0852508238908981	1.0
MR-IVW LD	mannose	HMDB0000169	2-aminobutyrate	HMDB0000452	GCST90200435	M32348	2:27176853-28662558	-0.113491265436037	0.0972782275166027	0.243345009148762	1.0
MR-IVW LD	thyroxine	HMDB0000248	methionine	HMDB0000696	GCST90200293	GCST90200391	2:234397317-234897317	0.19977006743677	0.166288891247916	0.229618009133075	1.0
MR-IVW LD	thyroxine	HMDB0000248	methionine	HMDB0000696	GCST90200293	GCST90200391	12:121166650-121666650	0.222170828180062	0.183400318947441	0.225742804002728	1.0
MR-IVW LD	serine	HMDB0000187	glycochenodeoxycholate	HMDB0000637	bioa_018	GCST90200342	1:11610843-12110843	0.120527043895017	0.339236814223186	0.722373237982582	1.0
MR-IVW LD	serine	HMDB0000187	glycochenodeoxycholate	HMDB0000637	bioa_018	GCST90200342	1:119427250-120522606	-0.043205159351173	0.0833654161778709	0.604275213963831	5.0
MR-IVW LD	serine	HMDB0000187	glycochenodeoxycholate	HMDB0000637	bioa_018	GCST90200342	2:27480940-27980940	0.178771550638029	0.305400303753784	0.558300332322058	1.0
MR-IVW LD	serine	HMDB0000187	glycochenodeoxycholate	HMDB0000637	bioa_018	GCST90200342	2:211315692-212076215	0.0230530182980992	0.142593536204654	0.871566164888975	1.0
MR-IVW LD	serine	HMDB0000187	glycochenodeoxycholate	HMDB0000637	bioa_018	GCST90200342	3:125660381-126160381	-0.547657383389576	0.349461606410246	0.117080552584957	1.0
MR-IVW LD	serine	HMDB0000187	glycochenodeoxycholate	HMDB0000637	bioa_018	GCST90200342	7:55551853-56922308	-0.0397510700346771	0.127624328341404	0.755443819511157	1.0
MR-IVW LD	serine	HMDB0000187	glycochenodeoxycholate	HMDB0000637	bioa_018	GCST90200342	8:126232621-126732621	-0.698868423386686	0.290347161714088	0.0160837443661054	1.0
MR-IVW LD	serine	HMDB0000187	glycochenodeoxycholate	HMDB0000637	bioa_018	GCST90200342	10:65065800-65565800	-0.335465088459606	0.343400865062408	0.328623299571513	1.0
MR-IVW LD	oleamide	HMDB0002117	aspartate	HMDB0000191	M32458	M15996	12:21138621-21638621	-0.132028382290698	0.108865508204611	0.22521931428517	1.0
MR-IVW LD	oleamide	HMDB0002117	aspartate	HMDB0000191	M32458	M15996	19:15740431-16240431	-0.0974816685391035	0.172808412410229	0.57268433313998	1.0
MR-IVW LD	glutamine	HMDB0000641	5,6-dihydrothymine	HMDB0000079	bioa_006	GCST90200339	2:27200724-28253174	-0.0641628083559166	0.334309663675708	0.847799955770106	1.0
MR-IVW LD	glutamine	HMDB0000641	5,6-dihydrothymine	HMDB0000079	bioa_006	GCST90200339	2:191299636-192089976	-0.483637836560512	0.316630986422697	0.126649279799079	1.0
MR-IVW LD	glutamine	HMDB0000641	5,6-dihydrothymine	HMDB0000079	bioa_006	GCST90200339	6:20469561-20969561	-0.654609439760846	0.586182876097846	0.264108738513884	1.0
MR-IVW LD	glutamine	HMDB0000641	5,6-dihydrothymine	HMDB0000079	bioa_006	GCST90200339	7:72732874-73232874	-0.120244607373121	0.423255206554445	0.776337724406909	1.0
MR-IVW LD	glutamine	HMDB0000641	5,6-dihydrothymine	HMDB0000079	bioa_006	GCST90200339	8:134082558-134582558	-0.163448579490967	0.590827897368652	0.782054012842276	1.0
MR-IVW LD	glutamine	HMDB0000641	5,6-dihydrothymine	HMDB0000079	bioa_006	GCST90200339	9:4032942-4532942	0.608298518053447	0.512500360886368	0.235257953965352	1.0
MR-IVW LD	glutamine	HMDB0000641	5,6-dihydrothymine	HMDB0000079	bioa_006	GCST90200339	10:64798306-65565800	-0.319117729084752	0.590712205063788	0.589041607486826	1.0
MR-IVW LD	glutamine	HMDB0000641	5,6-dihydrothymine	HMDB0000079	bioa_006	GCST90200339	10:99109412-99609412	0.313784525833098	0.245782788379018	0.20171732085103	1.0
MR-IVW LD	glutamine	HMDB0000641	5,6-dihydrothymine	HMDB0000079	bioa_006	GCST90200339	12:46679007-47711183	-0.0679333492456719	0.260276149999257	0.794088732270626	1.0
MR-IVW LD	glutamine	HMDB0000641	5,6-dihydrothymine	HMDB0000079	bioa_006	GCST90200339	12:56615040-57375879	0.0387969425967732	0.0912522634610023	0.670719000746238	1.0
MR-IVW LD	glutamine	HMDB0000641	5,6-dihydrothymine	HMDB0000079	bioa_006	GCST90200339	12:59344212-60165849	-0.185003435056221	0.381973158778823	0.628147276238647	1.0
MR-IVW LD	glutamine	HMDB0000641	5,6-dihydrothymine	HMDB0000079	bioa_006	GCST90200339	14:100594368-101094368	-0.0329563037445617	0.52413384511844	0.949863933433639	1.0
MR-IVW LD	glutamine	HMDB0000641	5,6-dihydrothymine	HMDB0000079	bioa_006	GCST90200339	15:58477325-58977325	0.324606455231864	0.57373222083688	0.571543060322739	1.0
MR-IVW LD	3-aminoisobutyrate	HMDB0002166	allantoin	HMDB0000462	GCST90200310	M01107	5:34511619-35593952	-0.0397494366740471	0.0336943456912506	0.238116990815611	3.0
MR-IVW LD	3-aminoisobutyrate	HMDB0002166	allantoin	HMDB0000462	GCST90200310	M01107	12:89320-602261	0.151621046179288	0.112493034262052	0.177714325380176	1.0
MR-IVW LD	5,6-dihydrothymine	HMDB0000079	inosine 5'-monophosphate (imp)	HMDB0000175	GCST90200339	GCST90200395	22:50721854-51221854	-0.015696385515926	0.213740220587516	0.941458580322284	1.0
MR-IVW LD	2-aminobutyrate	HMDB0000452	alpha-ketoglutarate	HMDB0000208	GCST90200305	GCST90200455	2:64970910-65470910	-0.0483136795463044	0.0943558562863652	0.608625189152321	1.0
MR-IVW LD	2-aminobutyrate	HMDB0000452	alpha-ketoglutarate	HMDB0000208	GCST90200305	GCST90200455	4:88993818-89493818	0.0938868964143925	0.128572514530184	0.465252511494403	1.0
MR-IVW LD	creatinine	HMDB0000562	caffeine	HMDB0001847	met-d-Creatinine	M00569	1:62775942-63275942	0.531647241614464	0.574920854304013	0.355105754881204	1.0
MR-IVW LD	creatinine	HMDB0000562	caffeine	HMDB0001847	met-d-Creatinine	M00569	1:78344069-78844069	0.123424809051173	0.623295285708426	0.843029570756493	1.0
MR-IVW LD	creatinine	HMDB0000562	caffeine	HMDB0001847	met-d-Creatinine	M00569	1:150079982-151190625	-0.60360078473355	0.58635504802688	0.303286223069844	1.0
MR-IVW LD	creatinine	HMDB0000562	caffeine	HMDB0001847	met-d-Creatinine	M00569	1:212502129-213002129	-1.57376000968503	0.703423034631946	0.0252675141494086	1.0
MR-IVW LD	creatinine	HMDB0000562	caffeine	HMDB0001847	met-d-Creatinine	M00569	2:15538692-16038692	-0.77765076609365	0.696645477958893	0.264302697881566	1.0
MR-IVW LD	creatinine	HMDB0000562	caffeine	HMDB0001847	met-d-Creatinine	M00569	2:18426203-18926203	-0.436178264502061	0.633821540604563	0.491344447051673	1.0
MR-IVW LD	creatinine	HMDB0000562	caffeine	HMDB0001847	met-d-Creatinine	M00569	2:54331356-54831356	-0.513541856464436	0.707854991342875	0.468151357247349	1.0
MR-IVW LD	creatinine	HMDB0000562	caffeine	HMDB0001847	met-d-Creatinine	M00569	2:73303397-74097901	-0.459389805840534	0.614184196938974	0.45447977331769	1.0
MR-IVW LD	creatinine	HMDB0000562	caffeine	HMDB0001847	met-d-Creatinine	M00569	2:121056440-121556440	-0.0120162411139925	0.576779573471769	0.98337860734966	1.0
MR-IVW LD	creatinine	HMDB0000562	caffeine	HMDB0001847	met-d-Creatinine	M00569	2:176734544-177234544	-0.252512108470179	0.647215501321627	0.696424511546479	1.0
MR-IVW LD	creatinine	HMDB0000562	caffeine	HMDB0001847	met-d-Creatinine	M00569	2:211293055-211793055	-0.121670173054267	0.530481954516604	0.818590834079057	1.0
MR-IVW LD	creatinine	HMDB0000562	caffeine	HMDB0001847	met-d-Creatinine	M00569	2:217394852-217894852	-0.280084127820507	0.535271888723638	0.600796245392447	1.0
MR-IVW LD	creatinine	HMDB0000562	caffeine	HMDB0001847	met-d-Creatinine	M00569	2:220108198-220608198	-0.681286226591134	0.560704593566154	0.224345586619208	1.0
MR-IVW LD	creatinine	HMDB0000562	caffeine	HMDB0001847	met-d-Creatinine	M00569	3:38187471-38687471	-0.484584787511071	0.676993453140463	0.474121353102785	1.0
MR-IVW LD	creatinine	HMDB0000562	caffeine	HMDB0001847	met-d-Creatinine	M00569	3:121465319-121965319	0.150565966259739	0.711005951782103	0.832290604654578	1.0
MR-IVW LD	creatinine	HMDB0000562	caffeine	HMDB0001847	met-d-Creatinine	M00569	3:141462708-141962708	-0.439978245431907	0.581749013404415	0.449467836974538	1.0
MR-IVW LD	creatinine	HMDB0000562	caffeine	HMDB0001847	met-d-Creatinine	M00569	3:185024780-185524780	1.81750039606648	0.644698253699049	0.0048151170475368	1.0
MR-IVW LD	creatinine	HMDB0000562	caffeine	HMDB0001847	met-d-Creatinine	M00569	4:76880934-77664144	-0.235047777557768	0.273163633377947	0.389532704716716	1.0
MR-IVW LD	creatinine	HMDB0000562	caffeine	HMDB0001847	met-d-Creatinine	M00569	4:103323863-104102802	0.109366118005917	0.546830590029597	0.841480581121797	1.0
MR-IVW LD	creatinine	HMDB0000562	caffeine	HMDB0001847	met-d-Creatinine	M00569	5:39144851-39644851	-0.0829425901872112	0.476919893576477	0.861933801629761	1.0
MR-IVW LD	creatinine	HMDB0000562	caffeine	HMDB0001847	met-d-Creatinine	M00569	5:53045546-53835870	-0.115738363467399	0.679496198421514	0.86475087863524	1.0
MR-IVW LD	creatinine	HMDB0000562	caffeine	HMDB0001847	met-d-Creatinine	M00569	5:176565124-177065124	-0.0845130746595406	0.3863454841579	0.826844797716898	1.0
MR-IVW LD	creatinine	HMDB0000562	caffeine	HMDB0001847	met-d-Creatinine	M00569	6:43556335-44056335	-0.4954659592819	0.543106916905158	0.361620970557009	1.0
MR-IVW LD	creatinine	HMDB0000562	caffeine	HMDB0001847	met-d-Creatinine	M00569	6:108750742-109250742	-0.0446171613716068	0.691566001259967	0.948559264755637	1.0
MR-IVW LD	creatinine	HMDB0000562	caffeine	HMDB0001847	met-d-Creatinine	M00569	6:133547208-134047208	-1.09966875836709	0.623592649561825	0.0778261634747197	1.0
MR-IVW LD	creatinine	HMDB0000562	caffeine	HMDB0001847	met-d-Creatinine	M00569	6:160418389-160927934	0.0637767552845909	0.409513902353702	0.876239775542024	1.0
MR-IVW LD	creatinine	HMDB0000562	caffeine	HMDB0001847	met-d-Creatinine	M00569	7:25488956-25988956	0.167084125118301	0.647450984833415	0.796357116257738	1.0
MR-IVW LD	creatinine	HMDB0000562	caffeine	HMDB0001847	met-d-Creatinine	M00569	7:76984640-77791673	0.148331258090635	0.633779011841815	0.814951943236327	1.0
MR-IVW LD	creatinine	HMDB0000562	caffeine	HMDB0001847	met-d-Creatinine	M00569	7:128492221-128992221	0.909558592976257	0.644270670024847	0.158019253847398	1.0
MR-IVW LD	creatinine	HMDB0000562	caffeine	HMDB0001847	met-d-Creatinine	M00569	7:151165041-151665041	0.0391031362869406	0.309817156734997	0.899562852361106	1.0
MR-IVW LD	creatinine	HMDB0000562	caffeine	HMDB0001847	met-d-Creatinine	M00569	7:155370831-155870831	0.863342378707312	0.61757338038917	0.162125324433723	1.0
MR-IVW LD	creatinine	HMDB0000562	caffeine	HMDB0001847	met-d-Creatinine	M00569	8:8031142-9250941	1.30515326693985	0.644988533080737	0.0430185943840387	1.0
MR-IVW LD	creatinine	HMDB0000562	caffeine	HMDB0001847	met-d-Creatinine	M00569	8:10561829-11945872	1.5177556737416	0.66257354285166	0.0219809052303548	1.0
MR-IVW LD	creatinine	HMDB0000562	caffeine	HMDB0001847	met-d-Creatinine	M00569	8:19609539-20109539	0.57085952586041	0.655431307469362	0.383771766671717	1.0
MR-IVW LD	creatinine	HMDB0000562	caffeine	HMDB0001847	met-d-Creatinine	M00569	8:23527006-24027006	0.102837874814646	0.575892098962018	0.858274230547457	1.0
MR-IVW LD	creatinine	HMDB0000562	caffeine	HMDB0001847	met-d-Creatinine	M00569	9:71184707-71684707	0.187470988324571	0.56910835741388	0.741844476619873	1.0
MR-IVW LD	creatinine	HMDB0000562	caffeine	HMDB0001847	met-d-Creatinine	M00569	10:52398454-52898454	0.562382628687326	0.592781689697453	0.342764082783862	1.0
MR-IVW LD	creatinine	HMDB0000562	caffeine	HMDB0001847	met-d-Creatinine	M00569	11:15629946-16129946	-0.319553678702856	0.699974724777689	0.648014841940184	1.0
MR-IVW LD	creatinine	HMDB0000562	caffeine	HMDB0001847	met-d-Creatinine	M00569	11:30504837-31294673	-0.296150792132998	0.446555099006207	0.507208995648987	2.0
MR-IVW LD	creatinine	HMDB0000562	caffeine	HMDB0001847	met-d-Creatinine	M00569	11:116373213-117240760	-0.207493665280769	0.358193769648706	0.562401805718058	2.0
MR-IVW LD	creatinine	HMDB0000562	caffeine	HMDB0001847	met-d-Creatinine	M00569	15:41118334-41871842	-0.050719569742977	0.538895428519166	0.925015702279985	1.0
MR-IVW LD	creatinine	HMDB0000562	caffeine	HMDB0001847	met-d-Creatinine	M00569	15:45400360-46179051	0.2913259268754	0.317139616598536	0.358302398291573	1.0
MR-IVW LD	creatinine	HMDB0000562	caffeine	HMDB0001847	met-d-Creatinine	M00569	15:53700578-54200578	-0.666235171102607	0.577054085206983	0.248276614397468	1.0
MR-IVW LD	creatinine	HMDB0000562	caffeine	HMDB0001847	met-d-Creatinine	M00569	15:76097375-76597375	1.24114385682365	0.576964171280182	0.0314633528372654	1.0
MR-IVW LD	creatinine	HMDB0000562	caffeine	HMDB0001847	met-d-Creatinine	M00569	16:20142332-21335139	0.349565124767443	0.310162218607869	0.259725708524841	2.0
MR-IVW LD	creatinine	HMDB0000562	caffeine	HMDB0001847	met-d-Creatinine	M00569	16:89453424-89953424	0.266142972153583	0.628393128695964	0.671909044345277	1.0
MR-IVW LD	creatinine	HMDB0000562	caffeine	HMDB0001847	met-d-Creatinine	M00569	17:19176536-19724875	0.526289440386535	0.689188552887131	0.445083972938248	1.0
MR-IVW LD	creatinine	HMDB0000562	caffeine	HMDB0001847	met-d-Creatinine	M00569	17:37200083-37954217	-0.146634876610708	0.475299255220921	0.757693806578565	1.0
MR-IVW LD	creatinine	HMDB0000562	caffeine	HMDB0001847	met-d-Creatinine	M00569	17:58690466-59700441	-0.0686355060179487	0.330525145901135	0.835497631562719	2.0
MR-IVW LD	creatinine	HMDB0000562	caffeine	HMDB0001847	met-d-Creatinine	M00569	19:32940263-33709298	0.324417941924264	0.593934385984425	0.584915759500329	1.0
MR-IVW LD	creatinine	HMDB0000562	caffeine	HMDB0001847	met-d-Creatinine	M00569	20:32653904-33537782	0.404647174535061	0.55237550809548	0.463827970311559	1.0
MR-IVW LD	creatinine	HMDB0000562	caffeine	HMDB0001847	met-d-Creatinine	M00569	22:38345240-38845240	-0.865170453663654	0.572343530885187	0.130628548131001	1.0
MR-IVW LD	threonine	HMDB0000167	3-(4-hydroxyphenyl)lactate	HMDB0000755	bioa_019	GCST90200371	2:27191397-28253174	0.0691284467574225	0.204785328809876	0.735690700306046	1.0
MR-IVW LD	threonine	HMDB0000167	3-(4-hydroxyphenyl)lactate	HMDB0000755	bioa_019	GCST90200371	6:126521687-127323798	-0.303574694697577	0.324725019818661	0.349856862106432	1.0
MR-IVW LD	threonine	HMDB0000167	3-(4-hydroxyphenyl)lactate	HMDB0000755	bioa_019	GCST90200371	8:74631674-75131674	-0.168414912855542	0.18900137889666	0.372887490685076	1.0
MR-IVW LD	threonine	HMDB0000167	3-(4-hydroxyphenyl)lactate	HMDB0000755	bioa_019	GCST90200371	12:46636543-47464292	-0.0183212400561296	0.19296601096634	0.924358174978694	2.0
MR-IVW LD	threonine	HMDB0000167	3-(4-hydroxyphenyl)lactate	HMDB0000755	bioa_019	GCST90200371	12:56615040-57115040	0.0685320482735445	0.20725452335918	0.740896699280373	1.0
MR-IVW LD	threonine	HMDB0000167	3-(4-hydroxyphenyl)lactate	HMDB0000755	bioa_019	GCST90200371	12:59727701-60227701	0.373034515170198	0.328735839516091	0.256478141697984	1.0
MR-IVW LD	threonine	HMDB0000167	3-(4-hydroxyphenyl)lactate	HMDB0000755	bioa_019	GCST90200371	16:1654524-2154524	0.024397681718448	0.238245211619707	0.918434612704101	1.0
MR-IVW LD	threonine	HMDB0000167	3-(4-hydroxyphenyl)lactate	HMDB0000755	bioa_019	GCST90200371	20:42792364-43292364	-0.849804496233254	0.320738486445517	0.0080605114079082	1.0
MR-IVW LD	eicosapentaenoate (epa; 20:5n3)	HMDB0001999	1-methylnicotinamide	HMDB0000699	M18467	GCST90200406	11:61330635-61830635	-0.075428281146188	0.099162044748082	0.446862099103541	1.0
MR-IVW LD	tryptophan	HMDB0000929	1,7-dimethylurate	HMDB0011103	GCST90200441	M34400	6:111301079-112053797	0.145428112979798	0.199963655347223	0.467058901715174	1.0
MR-IVW LD	asparagine	HMDB0000168	trans-urocanate	HMDB0000301	M34283	GCST90200416	11:61916235-62416235	-0.0117753223648067	0.168719930021543	0.944359115617686	1.0
MR-IVW LD	asparagine	HMDB0000168	trans-urocanate	HMDB0000301	M34283	GCST90200416	14:104016664-104812812	0.128867433479136	0.142124040495018	0.364552191736796	1.0
MR-IVW LD	sphingosine 1-phosphate	HMDB0000277	beta-alanine	HMDB0000056	GCST90199657	GCST90200361	17:74160792-74684003	-0.14207219543531	0.122924644379362	0.247776647680064	2.0
MR-IVW LD	creatinine	HMDB0000562	glutamate	HMDB0000148	met-d-Creatinine	M32322	1:62775942-63275942	-1.40417790820777	0.571467753340369	0.0140046983394997	1.0
MR-IVW LD	creatinine	HMDB0000562	glutamate	HMDB0000148	met-d-Creatinine	M32322	1:78344069-78844069	-0.398413053691021	0.619753639074924	0.520316800507368	1.0
MR-IVW LD	creatinine	HMDB0000562	glutamate	HMDB0000148	met-d-Creatinine	M32322	1:150079982-151190625	0.124945446843545	0.583078751936547	0.830324257655796	1.0
MR-IVW LD	creatinine	HMDB0000562	glutamate	HMDB0000148	met-d-Creatinine	M32322	1:212502129-213002129	0.293863951559325	0.699676075141251	0.6744854536965	1.0
MR-IVW LD	creatinine	HMDB0000562	glutamate	HMDB0000148	met-d-Creatinine	M32322	2:15538692-16038692	0.395856337187288	0.692748590077755	0.567709166197353	1.0
MR-IVW LD	creatinine	HMDB0000562	glutamate	HMDB0000148	met-d-Creatinine	M32322	2:18426203-18926203	-0.0180073304258883	0.630256564906101	0.977206399475099	1.0
MR-IVW LD	creatinine	HMDB0000562	glutamate	HMDB0000148	met-d-Creatinine	M32322	2:54331356-54831356	0.0502768540241714	0.703875956338466	0.943056670967048	1.0
MR-IVW LD	creatinine	HMDB0000562	glutamate	HMDB0000148	met-d-Creatinine	M32322	2:73303397-74097901	0.476352287061402	0.610708060335129	0.435390875171465	1.0
MR-IVW LD	creatinine	HMDB0000562	glutamate	HMDB0000148	met-d-Creatinine	M32322	2:121056440-121556440	0.238962519675151	0.573510047220364	0.67692223902138	1.0
MR-IVW LD	creatinine	HMDB0000562	glutamate	HMDB0000148	met-d-Creatinine	M32322	2:176734544-177234544	0.0476711681733373	0.643560770340073	0.940951444465208	1.0
MR-IVW LD	creatinine	HMDB0000562	glutamate	HMDB0000148	met-d-Creatinine	M32322	2:211293055-211793055	-0.110403086913686	0.527481415254288	0.834212236432502	1.0
MR-IVW LD	creatinine	HMDB0000562	glutamate	HMDB0000148	met-d-Creatinine	M32322	2:217394852-217894852	-0.136864682088337	0.532251541454643	0.797068494359122	1.0
MR-IVW LD	creatinine	HMDB0000562	glutamate	HMDB0000148	met-d-Creatinine	M32322	2:220108198-220608198	-0.302685287253592	0.557578160730305	0.58722816576207	1.0
MR-IVW LD	creatinine	HMDB0000562	glutamate	HMDB0000148	met-d-Creatinine	M32322	3:38187471-38687471	-0.430080073860205	0.673168811259449	0.522895216724073	1.0
MR-IVW LD	creatinine	HMDB0000562	glutamate	HMDB0000148	met-d-Creatinine	M32322	3:121465319-121965319	0.270315510270566	0.706979026861493	0.702199590874302	1.0
MR-IVW LD	creatinine	HMDB0000562	glutamate	HMDB0000148	met-d-Creatinine	M32322	3:141462708-141962708	0.411350036445086	0.578460988750904	0.477015385176262	1.0
MR-IVW LD	creatinine	HMDB0000562	glutamate	HMDB0000148	met-d-Creatinine	M32322	3:185024780-185524780	0.463217910034904	0.641378644663713	0.470157862857669	1.0
MR-IVW LD	creatinine	HMDB0000562	glutamate	HMDB0000148	met-d-Creatinine	M32322	4:76880934-77664144	0.0310436525598993	0.271631959899138	0.909011306646057	1.0
MR-IVW LD	creatinine	HMDB0000562	glutamate	HMDB0000148	met-d-Creatinine	M32322	4:103323863-104102802	0.207898035711483	0.543733324168504	0.702199590874302	1.0
MR-IVW LD	creatinine	HMDB0000562	glutamate	HMDB0000148	met-d-Creatinine	M32322	5:39144851-39644851	-0.0677460485844213	0.474222340090957	0.886403006367066	1.0
MR-IVW LD	creatinine	HMDB0000562	glutamate	HMDB0000148	met-d-Creatinine	M32322	5:53045546-53835870	0.64962621368035	0.675611262227565	0.336281496460679	1.0
MR-IVW LD	creatinine	HMDB0000562	glutamate	HMDB0000148	met-d-Creatinine	M32322	5:176565124-177065124	0.448146654097481	0.384125703512125	0.243345009148761	1.0
MR-IVW LD	creatinine	HMDB0000562	glutamate	HMDB0000148	met-d-Creatinine	M32322	6:43556335-44056335	-0.911933885651993	0.539960853346571	0.0912407249626478	1.0
MR-IVW LD	creatinine	HMDB0000562	glutamate	HMDB0000148	met-d-Creatinine	M32322	6:108750742-109250742	0.353644316833297	0.687641727175862	0.607052248071009	1.0
MR-IVW LD	creatinine	HMDB0000562	glutamate	HMDB0000148	met-d-Creatinine	M32322	6:133547208-134047208	-0.124039179859549	0.620195899297746	0.841480581121794	1.0
MR-IVW LD	creatinine	HMDB0000562	glutamate	HMDB0000148	met-d-Creatinine	M32322	6:160418389-160927934	0.696796342281815	0.407116964029825	0.0869817574042043	1.0
MR-IVW LD	creatinine	HMDB0000562	glutamate	HMDB0000148	met-d-Creatinine	M32322	7:25488956-25988956	-0.349479747213785	0.643778481709609	0.58722816576207	1.0
MR-IVW LD	creatinine	HMDB0000562	glutamate	HMDB0000148	met-d-Creatinine	M32322	7:76984640-77791673	1.36498960712487	0.629995203288397	0.0302602800204709	1.0
MR-IVW LD	creatinine	HMDB0000562	glutamate	HMDB0000148	met-d-Creatinine	M32322	7:128492221-128992221	0.347809131675887	0.640701032034534	0.58722816576207	1.0
MR-IVW LD	creatinine	HMDB0000562	glutamate	HMDB0000148	met-d-Creatinine	M32322	7:151165041-151665041	0.284351128115966	0.308047055458962	0.355967119733728	1.0
MR-IVW LD	creatinine	HMDB0000562	glutamate	HMDB0000148	met-d-Creatinine	M32322	7:155370831-155870831	0.0165989809093933	0.614162293647683	0.978438177451522	1.0
MR-IVW LD	creatinine	HMDB0000562	glutamate	HMDB0000148	met-d-Creatinine	M32322	8:8031142-9250941	0.0377364847702848	0.641520241094875	0.953092667147442	1.0
MR-IVW LD	creatinine	HMDB0000562	glutamate	HMDB0000148	met-d-Creatinine	M32322	8:10561829-11945872	0.0753214219938858	0.659062442446547	0.909011306646057	1.0
MR-IVW LD	creatinine	HMDB0000562	glutamate	HMDB0000148	met-d-Creatinine	M32322	8:19609539-20109539	1.07985391584157	0.6516359836975	0.0974905962022092	1.0
MR-IVW LD	creatinine	HMDB0000562	glutamate	HMDB0000148	met-d-Creatinine	M32322	8:23527006-24027006	-0.875656427382581	0.57254458713476	0.126162397742479	1.0
MR-IVW LD	creatinine	HMDB0000562	glutamate	HMDB0000148	met-d-Creatinine	M32322	9:71184707-71684707	-0.582019727423351	0.565852512772703	0.30368110972232	1.0
MR-IVW LD	creatinine	HMDB0000562	glutamate	HMDB0000148	met-d-Creatinine	M32322	10:52398454-52898454	-0.174159038174373	0.589461359974808	0.76764667067835	1.0
MR-IVW LD	creatinine	HMDB0000562	glutamate	HMDB0000148	met-d-Creatinine	M32322	11:15629946-16129946	1.46054943834659e-308	0.696025018185993	1.0	1.0
MR-IVW LD	creatinine	HMDB0000562	glutamate	HMDB0000148	met-d-Creatinine	M32322	11:30504837-31294673	0.239018431857459	0.444039447284009	0.590382391648357	2.0
MR-IVW LD	creatinine	HMDB0000562	glutamate	HMDB0000148	met-d-Creatinine	M32322	11:116373213-117240760	-0.449509970861342	0.356173771668419	0.206929924129038	2.0
MR-IVW LD	creatinine	HMDB0000562	glutamate	HMDB0000148	met-d-Creatinine	M32322	15:41118334-41871842	0.0157602133253049	0.535847253060395	0.976536189986224	1.0
MR-IVW LD	creatinine	HMDB0000562	glutamate	HMDB0000148	met-d-Creatinine	M32322	15:45400360-46179051	0.423436753937629	0.31532524229398	0.179318236045377	1.0
MR-IVW LD	creatinine	HMDB0000562	glutamate	HMDB0000148	met-d-Creatinine	M32322	15:53700578-54200578	-0.636163350676991	0.573794394728265	0.267561498178236	1.0
MR-IVW LD	creatinine	HMDB0000562	glutamate	HMDB0000148	met-d-Creatinine	M32322	15:76097375-76597375	0.147569201503252	0.573880228068202	0.797068494359122	1.0
MR-IVW LD	creatinine	HMDB0000562	glutamate	HMDB0000148	met-d-Creatinine	M32322	16:20142332-21335139	0.791464434763618	0.308395632554044	0.0102762284211192	2.0
MR-IVW LD	creatinine	HMDB0000562	glutamate	HMDB0000148	met-d-Creatinine	M32322	16:89453424-89953424	-0.532930605119826	0.624815192209452	0.393691925690234	1.0
MR-IVW LD	creatinine	HMDB0000562	glutamate	HMDB0000148	met-d-Creatinine	M32322	17:19176536-19724875	0.0167150568867384	0.685317332356382	0.980541330250364	1.0
MR-IVW LD	creatinine	HMDB0000562	glutamate	HMDB0000148	met-d-Creatinine	M32322	17:37200083-37954217	-0.315066238940732	0.472599358411098	0.504985075093846	1.0
MR-IVW LD	creatinine	HMDB0000562	glutamate	HMDB0000148	met-d-Creatinine	M32322	17:58690466-59700441	0.0696128075408994	0.328659730142174	0.83225671446142	2.0
MR-IVW LD	creatinine	HMDB0000562	glutamate	HMDB0000148	met-d-Creatinine	M32322	19:32940263-33709298	0.275603037390131	0.590577937264569	0.640738381802543	1.0
MR-IVW LD	creatinine	HMDB0000562	glutamate	HMDB0000148	met-d-Creatinine	M32322	20:32653904-33537782	0.0784671829929199	0.549270280950449	0.886403006367066	1.0
MR-IVW LD	creatinine	HMDB0000562	glutamate	HMDB0000148	met-d-Creatinine	M32322	22:38345240-38845240	-0.569156549613674	0.569156549613674	0.317310507862914	1.0
MR-IVW LD	glycine	HMDB0000123	5,6-dihydrothymine	HMDB0000079	met-d-Gly	GCST90200339	1:11606378-12106378	1.05171574947863	0.660047678126467	0.111071919386231	1.0
MR-IVW LD	glycine	HMDB0000123	5,6-dihydrothymine	HMDB0000079	met-d-Gly	GCST90200339	1:75982013-76482013	-0.0863890373245906	0.373465138992605	0.817068121013768	1.0
MR-IVW LD	glycine	HMDB0000123	5,6-dihydrothymine	HMDB0000079	met-d-Gly	GCST90200339	1:120004506-120504506	-0.15833373699176	0.454585439418231	0.727612203834296	2.0
MR-IVW LD	glycine	HMDB0000123	5,6-dihydrothymine	HMDB0000079	met-d-Gly	GCST90200339	1:151589838-152089838	-0.139599002262551	0.724248249679709	0.847154598761907	1.0
MR-IVW LD	glycine	HMDB0000123	5,6-dihydrothymine	HMDB0000079	met-d-Gly	GCST90200339	2:165276338-165776338	0.0138140071043392	0.594438217922906	0.981459820907294	1.0
MR-IVW LD	glycine	HMDB0000123	5,6-dihydrothymine	HMDB0000079	met-d-Gly	GCST90200339	2:208538752-212979649	0.0632707990928459	0.0306682158752785	0.0391055970836068	61.0
MR-IVW LD	glycine	HMDB0000123	5,6-dihydrothymine	HMDB0000079	met-d-Gly	GCST90200339	2:226790540-227290540	0.25131554239875	0.659893625622834	0.703320116222447	1.0
MR-IVW LD	glycine	HMDB0000123	5,6-dihydrothymine	HMDB0000079	met-d-Gly	GCST90200339	3:12110357-12610357	-0.321040804742149	0.672563561128129	0.633120757550315	1.0
MR-IVW LD	glycine	HMDB0000123	5,6-dihydrothymine	HMDB0000079	met-d-Gly	GCST90200339	3:48534270-49826414	0.554329931413645	0.603808814782941	0.358589872842305	1.0
MR-IVW LD	glycine	HMDB0000123	5,6-dihydrothymine	HMDB0000079	met-d-Gly	GCST90200339	3:125116791-126249375	0.0698576859992257	0.164055306653096	0.670240543349335	5.0
MR-IVW LD	glycine	HMDB0000123	5,6-dihydrothymine	HMDB0000079	met-d-Gly	GCST90200339	4:102676923-103438709	-0.662428265655941	0.562393418845899	0.238847068766687	1.0
MR-IVW LD	glycine	HMDB0000123	5,6-dihydrothymine	HMDB0000079	met-d-Gly	GCST90200339	5:90005685-90505685	0.112812150343692	0.559857606744359	0.840306452748749	1.0
MR-IVW LD	glycine	HMDB0000123	5,6-dihydrothymine	HMDB0000079	met-d-Gly	GCST90200339	5:131427047-131927047	0.0945500203613943	0.645522565631591	0.883549967265183	1.0
MR-IVW LD	glycine	HMDB0000123	5,6-dihydrothymine	HMDB0000079	met-d-Gly	GCST90200339	6:131620261-132120261	-0.914275830455605	0.731130970598579	0.211118677128485	1.0
MR-IVW LD	glycine	HMDB0000123	5,6-dihydrothymine	HMDB0000079	met-d-Gly	GCST90200339	6:160518860-161018860	-0.62867900506865	0.63456489679397	0.321820112875249	1.0
MR-IVW LD	glycine	HMDB0000123	5,6-dihydrothymine	HMDB0000079	met-d-Gly	GCST90200339	7:55560073-56715237	0.553961465446869	0.262758514841182	0.0350090984532389	2.0
MR-IVW LD	glycine	HMDB0000123	5,6-dihydrothymine	HMDB0000079	met-d-Gly	GCST90200339	8:8915380-9434231	0.0099965205381017	0.216293293333714	0.963136948736215	2.0
MR-IVW LD	glycine	HMDB0000123	5,6-dihydrothymine	HMDB0000079	met-d-Gly	GCST90200339	8:17169461-17669461	1.6519354841621	0.582675615294007	0.0045813349938203	1.0
MR-IVW LD	glycine	HMDB0000123	5,6-dihydrothymine	HMDB0000079	met-d-Gly	GCST90200339	8:126212070-126756694	0.344765268606972	0.242439501210659	0.155006736451745	2.0
MR-IVW LD	glycine	HMDB0000123	5,6-dihydrothymine	HMDB0000079	met-d-Gly	GCST90200339	9:5668443-7086536	0.149379780487009	0.168389966297317	0.375021734792305	4.0
MR-IVW LD	glycine	HMDB0000123	5,6-dihydrothymine	HMDB0000079	met-d-Gly	GCST90200339	11:8005408-8505408	0.210920262230214	0.554066069746583	0.703442866489255	1.0
MR-IVW LD	glycine	HMDB0000123	5,6-dihydrothymine	HMDB0000079	met-d-Gly	GCST90200339	12:115016-615016	0.147529315245389	0.628957636847499	0.814549009883661	1.0
MR-IVW LD	glycine	HMDB0000123	5,6-dihydrothymine	HMDB0000079	met-d-Gly	GCST90200339	12:21136493-21636493	-0.613592812259864	0.650759052498036	0.345738263624476	1.0
MR-IVW LD	glycine	HMDB0000123	5,6-dihydrothymine	HMDB0000079	met-d-Gly	GCST90200339	12:46468358-47667420	-0.0705730401567665	0.340856907449083	0.835973977721466	2.0
MR-IVW LD	glycine	HMDB0000123	5,6-dihydrothymine	HMDB0000079	met-d-Gly	GCST90200339	12:56615338-57115338	-0.197831712451204	0.393656125966896	0.615281000611876	1.0
MR-IVW LD	glycine	HMDB0000123	5,6-dihydrothymine	HMDB0000079	met-d-Gly	GCST90200339	12:57516305-58016305	-0.482254443681984	0.624837469585036	0.440228260941539	1.0
MR-IVW LD	glycine	HMDB0000123	5,6-dihydrothymine	HMDB0000079	met-d-Gly	GCST90200339	12:59343804-59843804	-0.474834385857119	0.669142605518736	0.477942214567642	1.0
MR-IVW LD	glycine	HMDB0000123	5,6-dihydrothymine	HMDB0000079	met-d-Gly	GCST90200339	13:50472895-50972895	0.155455402038776	0.685883364864353	0.820695980468116	1.0
MR-IVW LD	glycine	HMDB0000123	5,6-dihydrothymine	HMDB0000079	met-d-Gly	GCST90200339	14:100551720-101051720	-0.0432034665993504	0.687103725183387	0.949863933433639	1.0
MR-IVW LD	glycine	HMDB0000123	5,6-dihydrothymine	HMDB0000079	met-d-Gly	GCST90200339	15:42451374-42951374	-0.986459826324244	0.648464248864174	0.128203461435619	1.0
MR-IVW LD	glycine	HMDB0000123	5,6-dihydrothymine	HMDB0000079	met-d-Gly	GCST90200339	15:43028726-44613739	-0.64465694211949	0.472744171480739	0.172678178714275	1.0
MR-IVW LD	glycine	HMDB0000123	5,6-dihydrothymine	HMDB0000079	met-d-Gly	GCST90200339	15:58180763-58713267	0.54841940555221	0.383613238912016	0.152827424477478	2.0
MR-IVW LD	glycine	HMDB0000123	5,6-dihydrothymine	HMDB0000079	met-d-Gly	GCST90200339	16:79678196-80178196	0.272745948378772	0.64591601292366	0.672833609634546	1.0
MR-IVW LD	glycine	HMDB0000123	5,6-dihydrothymine	HMDB0000079	met-d-Gly	GCST90200339	16:80626853-81422810	0.162691501202479	0.168989168969249	0.335681378264037	2.0
MR-IVW LD	glycine	HMDB0000123	5,6-dihydrothymine	HMDB0000079	met-d-Gly	GCST90200339	17:45235982-45996386	0.155383692239828	0.370716263876653	0.675110512257241	1.0
MR-IVW LD	glycine	HMDB0000123	5,6-dihydrothymine	HMDB0000079	met-d-Gly	GCST90200339	19:17984588-18484588	0.177161915021444	0.458919014016762	0.699465723437412	1.0
MR-IVW LD	3-hydroxybutyrate (bhba)	HMDB0000011	glutamate	HMDB0000148	met-d-bOHbutyrate	M32322	1:230050269-230550269	-0.273292090220607	0.559006548178515	0.624920362458646	1.0
MR-IVW LD	3-hydroxybutyrate (bhba)	HMDB0000011	glutamate	HMDB0000148	met-d-bOHbutyrate	M32322	5:41452897-42471829	0.505340911606604	0.406254458350406	0.213535471603717	1.0
MR-IVW LD	3-hydroxybutyrate (bhba)	HMDB0000011	glutamate	HMDB0000148	met-d-bOHbutyrate	M32322	8:8059014-8559014	-1.05657351974091	0.697737230017579	0.129953390214931	1.0
MR-IVW LD	3-hydroxybutyrate (bhba)	HMDB0000011	glutamate	HMDB0000148	met-d-bOHbutyrate	M32322	8:8580720-9433358	0.365790746136043	0.436135120392976	0.40163224643354	1.0
MR-IVW LD	3-hydroxybutyrate (bhba)	HMDB0000011	glutamate	HMDB0000148	met-d-bOHbutyrate	M32322	8:9546321-10530228	-0.64565738391522	0.609787529253262	0.289680155734686	1.0
MR-IVW LD	3-hydroxybutyrate (bhba)	HMDB0000011	glutamate	HMDB0000148	met-d-bOHbutyrate	M32322	8:10591858-11909109	-0.306958179772332	0.579809895125523	0.596519838726622	1.0
MR-IVW LD	3-hydroxybutyrate (bhba)	HMDB0000011	glutamate	HMDB0000148	met-d-bOHbutyrate	M32322	9:107339744-107915739	0.75721749407154	0.588946939833419	0.198542793686661	1.0
MR-IVW LD	3-hydroxybutyrate (bhba)	HMDB0000011	glutamate	HMDB0000148	met-d-bOHbutyrate	M32322	10:113694271-114194271	-0.337239544470086	0.446026494299145	0.449590704210959	1.0
MR-IVW LD	3-hydroxybutyrate (bhba)	HMDB0000011	glutamate	HMDB0000148	met-d-bOHbutyrate	M32322	11:116451535-117240760	0.0196212583555007	0.686744042442535	0.977206399475099	1.0
MR-IVW LD	3-hydroxybutyrate (bhba)	HMDB0000011	glutamate	HMDB0000148	met-d-bOHbutyrate	M32322	12:122375755-122875755	0.387463433434611	0.619941493495373	0.531971058097398	1.0
MR-IVW LD	3-hydroxybutyrate (bhba)	HMDB0000011	glutamate	HMDB0000148	met-d-bOHbutyrate	M32322	14:94393207-95094947	-0.265690874616697	0.501860540942655	0.596519838726622	1.0
MR-IVW LD	3-hydroxybutyrate (bhba)	HMDB0000011	glutamate	HMDB0000148	met-d-bOHbutyrate	M32322	15:58430643-58980498	0.38035448213181	0.438200865355161	0.385399166156592	2.0
MR-IVW LD	3-hydroxybutyrate (bhba)	HMDB0000011	glutamate	HMDB0000148	met-d-bOHbutyrate	M32322	16:71899923-73042963	-0.709863710914186	0.418138898209724	0.0895692285336371	1.0
MR-IVW LD	3-hydroxybutyrate (bhba)	HMDB0000011	glutamate	HMDB0000148	met-d-bOHbutyrate	M32322	19:45161941-45661941	0.278317038951123	0.421236599493593	0.508795560548105	1.0
MR-IVW LD	phenylpyruvate	HMDB0000205	methionine sulfoxide	HMDB0002005	GCST90200365	GCST90199625	9:131315554-131815554	-0.133625457916538	0.131036218574524	0.307842429562497	1.0
MR-IVW LD	phenylpyruvate	HMDB0000205	methionine sulfoxide	HMDB0002005	GCST90200365	GCST90199625	16:58503995-59003995	-0.225055456561149	0.158992610463297	0.156919338188996	1.0
MR-IVW LD	citrulline	HMDB0000904	allantoin	HMDB0000462	bioa_005	GCST90200286	2:211099261-211599261	-0.187129732171196	0.193742108318095	0.334109127182941	1.0
MR-IVW LD	citrulline	HMDB0000904	allantoin	HMDB0000462	bioa_005	GCST90200286	8:10310878-10810878	0.12686092155918	0.282229258941513	0.653073896576143	1.0
MR-IVW LD	citrulline	HMDB0000904	allantoin	HMDB0000462	bioa_005	GCST90200286	8:11437159-11937159	-0.22710335286526	0.349179614128268	0.515439551630225	1.0
MR-IVW LD	citrulline	HMDB0000904	allantoin	HMDB0000462	bioa_005	GCST90200286	9:133044244-133627617	0.0022958793267031	0.154373855673351	0.988134136225469	2.0
MR-IVW LD	citrulline	HMDB0000904	allantoin	HMDB0000462	bioa_005	GCST90200286	10:97138579-97638579	0.0190543586407322	0.265008529229185	0.942680753143773	1.0
MR-IVW LD	citrulline	HMDB0000904	allantoin	HMDB0000462	bioa_005	GCST90200286	17:9542768-10042768	-0.101848241931122	0.203861969079387	0.617360895929313	1.0
MR-IVW LD	creatine	HMDB0000064	threonine	HMDB0000167	M27718	GCST90200432	2:211346498-211846498	-0.565569488244517	0.112192231349463	4.6292321347571e-07	1.0
MR-IVW LD	n-acetyl-aspartyl-glutamate (naag)	HMDB0001067	citrulline	HMDB0000904	GCST90200684	M02132	11:45663099-50986366	0.0091030185757552	0.0267408556916604	0.733543174178845	3.0
MR-IVW LD	n-acetyl-aspartyl-glutamate (naag)	HMDB0001067	citrulline	HMDB0000904	GCST90200684	M02132	11:54602007-58367668	-0.040508452004333	0.0336827884221538	0.229113554407363	3.0
MR-IVW LD	glutamine	HMDB0000641	1-methylxanthine	HMDB0010738	M00053	GCST90199763	12:56615040-57115040	-0.140089115549356	0.112610541476005	0.213494327360725	1.0
MR-IVW LD	asparagine	HMDB0000168	inosine	HMDB0000195	M34283	M01123	11:61916235-62416235	-0.25730506467277	0.297330296955202	0.386827722209835	1.0
MR-IVW LD	asparagine	HMDB0000168	inosine	HMDB0000195	M34283	M01123	14:104016664-104812812	0.283523913857059	0.136475917856618	0.0377586818399722	1.0
MR-IVW LD	n-acetylglucosaminylasparagine	HMDB0000489	oleate (18:1n9)	HMDB0000207	GCST90200316	M01359	4:178111987-178611987	-0.0398526308377396	0.119557892513219	0.738882680363527	1.0
MR-IVW LD	n-acetylglucosaminylasparagine	HMDB0000489	oleate (18:1n9)	HMDB0000207	GCST90200316	M01359	6:167457759-167966043	0.0191212937881008	0.044652055634237	0.668484589690921	2.0
MR-IVW LD	citrulline	HMDB0000904	cysteine	HMDB0000574	M02132	M31453	10:97115163-97871266	0.166223548002335	0.166223548002335	0.317310507862914	1.0
MR-IVW LD	asparagine	HMDB0000168	cortisol	HMDB0000063	GCST90200452	GCST90200378	2:211293055-211793055	-0.0988368852943323	0.180785525497669	0.584579386751746	1.0
MR-IVW LD	asparagine	HMDB0000168	cortisol	HMDB0000063	GCST90200452	GCST90200378	7:97139584-97639584	-0.116829307186085	0.172139294960842	0.49733397565392	1.0
MR-IVW LD	asparagine	HMDB0000168	cortisol	HMDB0000063	GCST90200452	GCST90200378	11:61850353-62350353	0.0729503103851406	0.138590325166724	0.598628544430671	1.0
MR-IVW LD	asparagine	HMDB0000168	cortisol	HMDB0000063	GCST90200452	GCST90200378	14:103842789-104825326	0.0396767889627547	0.036637379628531	0.278826513363767	2.0
MR-IVW LD	3-methyl-2-oxobutyrate	HMDB0000019	alpha-tocopherol	HMDB0001893	GCST90199677	GCST90200302	4:88953670-89453670	-0.0246515973863873	0.123027514222474	0.841187569299021	1.0
MR-IVW LD	3-aminoisobutyrate	HMDB0002166	n-acetylaspartate (naa)	HMDB0000812	GCST90200310	GCST90199665	3:66115384-66615384	0.222180284849089	0.16728315253243	0.184122307767798	1.0
MR-IVW LD	3-aminoisobutyrate	HMDB0002166	n-acetylaspartate (naa)	HMDB0000812	GCST90200310	GCST90199665	5:34511619-35593952	-0.0006031602260359	0.0253377866644815	0.981008333891162	7.0
MR-IVW LD	3-aminoisobutyrate	HMDB0002166	n-acetylaspartate (naa)	HMDB0000812	GCST90200310	GCST90199665	5:35822024-36322024	0.332474861989172	0.168486780846703	0.0484614623076565	1.0
MR-IVW LD	3-aminoisobutyrate	HMDB0002166	n-acetylaspartate (naa)	HMDB0000812	GCST90200310	GCST90199665	12:89320-602261	-0.0525274641956372	0.0791119580744448	0.506713578468891	2.0
MR-IVW LD	inosine	HMDB0000195	allantoin	HMDB0000462	M01123	M01107	6:85876680-86677325	-0.0014335261113651	0.103213880018294	0.988918626258441	1.0
MR-IVW LD	kynurenine	HMDB0000684	taurine	HMDB0000251	M15140	GCST90200420	8:39556267-40056267	0.153466357397184	0.156650165738987	0.327246235377423	1.0
MR-IVW LD	kynurenine	HMDB0000684	taurine	HMDB0000251	M15140	GCST90200420	12:112341686-113156415	-0.0439473461916838	0.131323830214384	0.737890120109092	1.0
MR-IVW LD	kynurenine	HMDB0000684	taurine	HMDB0000251	M15140	GCST90200420	16:87628822-88128822	-0.0358258034896622	0.0924055346305715	0.698236632402759	1.0
MR-IVW LD	mannose	HMDB0000169	taurochenodeoxycholate	HMDB0000951	M00584	M18494	2:27182547-28770083	0.104520763397327	0.0653254771233295	0.109598583399115	1.0
MR-IVW LD	n-formylanthranilic acid	HMDB0004089	paraxanthine	HMDB0001860	GCST90199960	GCST90199654	2:143548189-144048189	-0.187839231305326	0.119307722234085	0.11539277023804	1.0
MR-IVW LD	n-formylanthranilic acid	HMDB0004089	paraxanthine	HMDB0001860	GCST90199960	GCST90199654	17:75643177-76448530	0.0079837923117217	0.0317406229971118	0.801402583042873	1.0
MR-IVW LD	isoursodeoxycholate	HMDB0000686	mannose	HMDB0000169	GCST90199892	M00584	5:35715970-36215970	-0.330855374718047	0.181970456094925	0.0690363479944137	1.0
MR-IVW LD	tryptophan	HMDB0000929	s-1-pyrroline-5-carboxylate	HMDB0001301	M00054	GCST90200381	3:189559163-190059163	0.183822328701424	0.170486430835597	0.280934412918904	1.0
MR-IVW LD	tryptophan	HMDB0000929	s-1-pyrroline-5-carboxylate	HMDB0001301	M00054	GCST90200381	5:153760041-154260041	-0.212561221910301	0.170482372334618	0.21246266546424	1.0
MR-IVW LD	tryptophan	HMDB0000929	s-1-pyrroline-5-carboxylate	HMDB0001301	M00054	GCST90200381	6:111281159-111781159	-0.232279792976297	0.149631754441473	0.120580196006108	1.0
MR-IVW LD	tryptophan	HMDB0000929	s-1-pyrroline-5-carboxylate	HMDB0001301	M00054	GCST90200381	6:125293311-125793311	-0.12633553115919	0.155060351031177	0.415215019848	1.0
MR-IVW LD	tryptophan	HMDB0000929	s-1-pyrroline-5-carboxylate	HMDB0001301	M00054	GCST90200381	7:14057409-14557409	-0.101683993182556	0.167165714202619	0.543000067575098	1.0
MR-IVW LD	tryptophan	HMDB0000929	s-1-pyrroline-5-carboxylate	HMDB0001301	M00054	GCST90200381	11:116404435-116904435	-0.0962432508628064	0.167166105476322	0.564794827357266	1.0
MR-IVW LD	tryptophan	HMDB0000929	s-1-pyrroline-5-carboxylate	HMDB0001301	M00054	GCST90200381	16:53794515-54294515	0.433330306535182	0.170431562505983	0.0110047709957379	1.0
MR-IVW LD	cysteinylglycine	HMDB0000078	eicosapentaenoate (epa; 20:5n3)	HMDB0001999	GCST90200364	GCST90200349	16:15885043-16385043	-0.0205136511995615	0.150537058758546	0.891608016636116	1.0
MR-IVW LD	cysteinylglycine	HMDB0000078	eicosapentaenoate (epa; 20:5n3)	HMDB0001999	GCST90200364	GCST90200349	16:89076223-90262231	0.0228729747677893	0.0672298426498902	0.733690435493558	2.0
MR-IVW LD	cysteinylglycine	HMDB0000078	eicosapentaenoate (epa; 20:5n3)	HMDB0001999	GCST90200364	GCST90200349	19:52317323-52817323	0.187696801875712	0.182967107012025	0.304962306277692	1.0
MR-IVW LD	glycine	HMDB0000123	dihydroorotate	HMDB03349	met-d-Gly	GCST90200444	1:11606378-12106378	1.00648603268918	0.66102207679689	0.127853576617094	1.0
MR-IVW LD	glycine	HMDB0000123	dihydroorotate	HMDB03349	met-d-Gly	GCST90200444	1:75982013-76482013	0.913243507114642	0.373876746811654	0.0145805746936209	1.0
MR-IVW LD	glycine	HMDB0000123	dihydroorotate	HMDB03349	met-d-Gly	GCST90200444	1:120004506-120504506	-0.387392127361884	0.455233394121671	0.394783374836758	2.0
MR-IVW LD	glycine	HMDB0000123	dihydroorotate	HMDB03349	met-d-Gly	GCST90200444	1:151589838-152089838	0.0282831095914644	0.725309568522465	0.968894745480462	1.0
MR-IVW LD	glycine	HMDB0000123	dihydroorotate	HMDB03349	met-d-Gly	GCST90200444	2:165276338-165776338	0.552273311463743	0.595276780751232	0.353532665257217	1.0
MR-IVW LD	glycine	HMDB0000123	dihydroorotate	HMDB03349	met-d-Gly	GCST90200444	2:208538752-212979649	-0.0831622286028749	0.0307057967805285	0.0067617450410628	61.0
MR-IVW LD	glycine	HMDB0000123	dihydroorotate	HMDB03349	met-d-Gly	GCST90200444	2:226790540-227290540	-0.605990357467263	0.660831133460683	0.359136131453671	1.0
MR-IVW LD	glycine	HMDB0000123	dihydroorotate	HMDB03349	met-d-Gly	GCST90200444	3:12110357-12610357	0.52167202543302	0.673532365336155	0.43861655460832	1.0
MR-IVW LD	glycine	HMDB0000123	dihydroorotate	HMDB03349	met-d-Gly	GCST90200444	3:48534270-49826414	-0.479579949528585	0.604700128063813	0.427727002397696	1.0
MR-IVW LD	glycine	HMDB0000123	dihydroorotate	HMDB03349	met-d-Gly	GCST90200444	3:125116791-126249375	0.198398690369963	0.164288619579139	0.2271923673395	5.0
MR-IVW LD	glycine	HMDB0000123	dihydroorotate	HMDB03349	met-d-Gly	GCST90200444	4:102676923-103438709	-0.360640144146136	0.563249779346582	0.521987608710956	1.0
MR-IVW LD	glycine	HMDB0000123	dihydroorotate	HMDB03349	met-d-Gly	GCST90200444	5:90005685-90505685	-0.0593102491248471	0.56067781320269	0.915754428892795	1.0
MR-IVW LD	glycine	HMDB0000123	dihydroorotate	HMDB03349	met-d-Gly	GCST90200444	5:131427047-131927047	0.0987741414074694	0.646467041044673	0.878563344535994	1.0
MR-IVW LD	glycine	HMDB0000123	dihydroorotate	HMDB03349	met-d-Gly	GCST90200444	6:131620261-132120261	0.577498107770293	0.732242650933412	0.430304669817502	1.0
MR-IVW LD	glycine	HMDB0000123	dihydroorotate	HMDB03349	met-d-Gly	GCST90200444	6:160518860-161018860	0.0869575139501078	0.635530634710072	0.89116783522318	1.0
MR-IVW LD	glycine	HMDB0000123	dihydroorotate	HMDB03349	met-d-Gly	GCST90200444	7:55560073-56715237	0.159653401792913	0.263185635836041	0.544103801812205	2.0
MR-IVW LD	glycine	HMDB0000123	dihydroorotate	HMDB03349	met-d-Gly	GCST90200444	8:8915380-9434231	-0.203485599919888	0.21661498874285	0.34753138495341	2.0
MR-IVW LD	glycine	HMDB0000123	dihydroorotate	HMDB03349	met-d-Gly	GCST90200444	8:17169461-17669461	0.585099810547769	0.583777688368351	0.316215732911604	1.0
MR-IVW LD	glycine	HMDB0000123	dihydroorotate	HMDB03349	met-d-Gly	GCST90200444	8:126212070-126756694	0.867605259019929	0.242702495026584	0.0003505377810962	2.0
MR-IVW LD	glycine	HMDB0000123	dihydroorotate	HMDB03349	met-d-Gly	GCST90200444	9:5668443-7086536	-0.174884990871132	0.168642416840217	0.299728106684467	4.0
MR-IVW LD	glycine	HMDB0000123	dihydroorotate	HMDB03349	met-d-Gly	GCST90200444	11:8005408-8505408	-0.801873956168567	0.554810984703039	0.148370783768579	1.0
MR-IVW LD	glycine	HMDB0000123	dihydroorotate	HMDB03349	met-d-Gly	GCST90200444	12:115016-615016	0.72078661362128	0.629829732979508	0.252451557371571	1.0
MR-IVW LD	glycine	HMDB0000123	dihydroorotate	HMDB03349	met-d-Gly	GCST90200444	12:21136493-21636493	-0.395274993548949	0.65173188690683	0.54418318556539	1.0
MR-IVW LD	glycine	HMDB0000123	dihydroorotate	HMDB03349	met-d-Gly	GCST90200444	12:46468358-47667420	0.229375462562936	0.341349817799499	0.501605358605832	2.0
MR-IVW LD	glycine	HMDB0000123	dihydroorotate	HMDB03349	met-d-Gly	GCST90200444	12:56615338-57115338	0.155408309415422	0.394234457391619	0.693431351478621	1.0
MR-IVW LD	glycine	HMDB0000123	dihydroorotate	HMDB03349	met-d-Gly	GCST90200444	12:57516305-58016305	0.308655906320939	0.625765142007943	0.621839057450414	1.0
MR-IVW LD	glycine	HMDB0000123	dihydroorotate	HMDB03349	met-d-Gly	GCST90200444	12:59343804-59843804	-0.619651811867912	0.670107288496449	0.355119182477206	1.0
MR-IVW LD	glycine	HMDB0000123	dihydroorotate	HMDB03349	met-d-Gly	GCST90200444	13:50472895-50972895	-0.203905597602562	0.68688542821763	0.766576964305019	1.0
MR-IVW LD	glycine	HMDB0000123	dihydroorotate	HMDB03349	met-d-Gly	GCST90200444	14:100551720-101051720	-0.225993062762177	0.688104757750307	0.742587862639729	1.0
MR-IVW LD	glycine	HMDB0000123	dihydroorotate	HMDB03349	met-d-Gly	GCST90200444	15:42451374-42951374	-0.393580962028072	0.649489971358357	0.544524937053318	1.0
MR-IVW LD	glycine	HMDB0000123	dihydroorotate	HMDB03349	met-d-Gly	GCST90200444	15:43028726-44613739	-0.448955208458704	0.473463488926142	0.343009234108605	1.0
MR-IVW LD	glycine	HMDB0000123	dihydroorotate	HMDB03349	met-d-Gly	GCST90200444	15:58180763-58713267	0.504972297589147	0.384147497067701	0.188668882468875	2.0
MR-IVW LD	glycine	HMDB0000123	dihydroorotate	HMDB03349	met-d-Gly	GCST90200444	16:79678196-80178196	-0.0366427209074408	0.646868031032599	0.954826901961445	1.0
MR-IVW LD	glycine	HMDB0000123	dihydroorotate	HMDB03349	met-d-Gly	GCST90200444	16:80626853-81422810	-0.0131874049724747	0.169241413385253	0.93789115406297	2.0
MR-IVW LD	glycine	HMDB0000123	dihydroorotate	HMDB03349	met-d-Gly	GCST90200444	17:45235982-45996386	0.249643346781536	0.371252435426828	0.501306438181162	1.0
MR-IVW LD	glycine	HMDB0000123	dihydroorotate	HMDB03349	met-d-Gly	GCST90200444	19:17984588-18484588	0.914387027443401	0.45948367884508	0.0465874577738746	1.0
MR-IVW LD	docosapentaenoate (n6 dpa; 22:5n6)	HMDB0001976	tyrosine	HMDB0000158	GCST90199796	GCST90200427	11:61347212-61847212	0.0116581609399179	0.136969027794437	0.932169720720923	1.0
MR-IVW LD	eicosapentaenoate (epa; 20:5n3)	HMDB0001999	sphingosine	HMDB0000252	M18467	GCST90200385	11:61330635-61830635	-0.239624476166262	0.100438017178071	0.0170422678098834	1.0
MR-IVW LD	valine	HMDB0000883	ornithine	HMDB0000214	M01649	GCST90200404	4:88976422-89476422	-0.233617808773532	0.149463322857297	0.11804215346484	1.0
MR-IVW LD	bilirubin (z,z)	HMDB0000054	arachidonate (20:4n6)	HMDB0001043	M27716	GCST90200358	2:234140469-234918570	-0.024111613719084	0.0364898975253041	0.508756588107562	1.0
MR-IVW LD	isoursodeoxycholate	HMDB0000686	glycerol	HMDB0000131	GCST90199892	GCST90200325	5:35715970-36215970	0.148129502890649	0.174096214425267	0.394853516052752	1.0
MR-IVW LD	5-acetylamino-6-formylamino-3-methyluracil	HMDB0011105	3-methyl-2-oxobutyrate	HMDB0000019	GCST90200680	M21047	8:17743764-18765840	0.066664171606397	0.0284324086380776	0.019044724116292	5.0
MR-IVW LD	1-methylnicotinamide	HMDB0000699	3-hydroxybutyrate (bhba)	HMDB0000011	GCST90200406	met-d-bOHbutyrate	6:160317928-160817928	-0.0345892734145801	0.0452671382786427	0.444799055767127	1.0
MR-IVW LD	inositol 1-phosphate (i1p)	HMDB0000213	1-(1-enyl-stearoyl)-2-arachidonoyl-gpe (p-18:0/20:4)*	HMDB0005779	M01481	GCST90200058	1:5349333-5849333	-0.0091532906690878	0.0815382852376315	0.910619174511905	1.0
MR-IVW LD	inositol 1-phosphate (i1p)	HMDB0000213	1-(1-enyl-stearoyl)-2-arachidonoyl-gpe (p-18:0/20:4)*	HMDB0005779	M01481	GCST90200058	4:31607204-32397858	0.0489138650794071	0.077576352838602	0.528350854597655	1.0
MR-IVW LD	inositol 1-phosphate (i1p)	HMDB0000213	1-(1-enyl-stearoyl)-2-arachidonoyl-gpe (p-18:0/20:4)*	HMDB0005779	M01481	GCST90200058	4:66148855-66648855	-0.0321492641291446	0.0801565626314498	0.688360582392345	1.0
MR-IVW LD	inositol 1-phosphate (i1p)	HMDB0000213	1-(1-enyl-stearoyl)-2-arachidonoyl-gpe (p-18:0/20:4)*	HMDB0005779	M01481	GCST90200058	10:114775621-115275621	0.0012824935737832	0.0798289075383451	0.98718211439026	1.0
MR-IVW LD	inositol 1-phosphate (i1p)	HMDB0000213	1-(1-enyl-stearoyl)-2-arachidonoyl-gpe (p-18:0/20:4)*	HMDB0005779	M01481	GCST90200058	12:62771708-63271708	-0.0427230347296536	0.0824122129185843	0.604174613898702	1.0
MR-IVW LD	inositol 1-phosphate (i1p)	HMDB0000213	1-(1-enyl-stearoyl)-2-arachidonoyl-gpe (p-18:0/20:4)*	HMDB0005779	M01481	GCST90200058	15:77060646-77560646	0.0068772918238212	0.078746281842821	0.93040538270618	1.0
MR-IVW LD	n6,n6,n6-trimethyllysine	HMDB0001325	n-acetylornithine	HMDB0003357	GCST90200344	M15630	11:64586385-65555309	0.0811408293889977	0.156271226971404	0.60359982461113	1.0
MR-IVW LD	biliverdin	HMDB0001008	pyruvate	HMDB0000243	M02137	GCST90200430	2:234046650-234918570	-0.063003165678097	0.0342103239622933	0.0655275493608041	1.0
MR-IVW LD	docosapentaenoate (n6 dpa; 22:5n6)	HMDB0001976	urate	HMDB0000289	GCST90199796	GCST90200307	11:61347212-61847212	0.279003687982242	0.136835191712909	0.041452411134204	1.0
MR-IVW LD	urate	HMDB0000289	glutamate	HMDB0000148	M01604	M32322	4:9676051-10553081	0.0374071360596459	0.0502658390801492	0.456763928417195	1.0
MR-IVW LD	hypotaurine	HMDB0000965	n-acetyl-aspartyl-glutamate (naag)	HMDB0001067	GCST90200379	GCST90200684	4:138793652-139293652	0.0681160151525456	0.141058820323078	0.629173231399602	1.0
MR-IVW LD	hypotaurine	HMDB0000965	n-acetyl-aspartyl-glutamate (naag)	HMDB0001067	GCST90200379	GCST90200684	5:114821656-115321656	0.142121527291587	0.165619761038403	0.390826544925214	1.0
MR-IVW LD	hypotaurine	HMDB0000965	n-acetyl-aspartyl-glutamate (naag)	HMDB0001067	GCST90200379	GCST90200684	19:47031255-47531255	-0.186470993109731	0.182201477891016	0.306103194397708	1.0
MR-IVW LD	glutamine	HMDB0000641	n6,n6,n6-trimethyllysine	HMDB0001325	GCST90200419	GCST90200344	12:56335248-57115338	-0.065042165309578	0.0676914699535468	0.336621529086341	1.0
MR-IVW LD	sphinganine-1-phosphate	HMDB0001383	5-methylthioadenosine (mta)	HMDB0001173	GCST90199845	GCST90200359	3:56698451-57198451	-0.0669589053989873	0.181875322908453	0.712755219359295	1.0
MR-IVW LD	sphinganine-1-phosphate	HMDB0001383	5-methylthioadenosine (mta)	HMDB0001173	GCST90199845	GCST90200359	17:74160792-74669333	-0.105985797816559	0.107510212475941	0.324221083694514	2.0
MR-IVW LD	thyroxine	HMDB0000248	glucose	HMDB0000122	GCST90200293	M20489	2:234397317-234897317	0.0206181587964548	0.175254349769872	0.906347316282197	1.0
MR-IVW LD	kynurenine	HMDB0000684	cortisone	HMDB0002802	M15140	M01769	8:39556267-40056267	0.178003177628712	0.168114112204894	0.289680155734685	1.0
MR-IVW LD	kynurenine	HMDB0000684	cortisone	HMDB0002802	M15140	M01769	12:111634608-112134608	0.0959667556828217	0.116531060471998	0.410206998692261	1.0
MR-IVW LD	kynurenine	HMDB0000684	cortisone	HMDB0002802	M15140	M01769	12:112341686-113156415	0.174081457085449	0.140923084307269	0.216721062179054	1.0
MR-IVW LD	kynurenine	HMDB0000684	cortisone	HMDB0002802	M15140	M01769	16:87628822-88128822	-0.0289246581264333	0.0991702564334864	0.770541497710556	1.0
MR-IVW LD	5-oxoproline	HMDB0000267	kynurenine	HMDB0000684	GCST90200280	M15140	8:144861615-145802337	-0.024595730870325	0.0393531693925202	0.531971058097403	1.0
MR-IVW LD	5-oxoproline	HMDB0000267	kynurenine	HMDB0000684	GCST90200280	M15140	12:56615338-57115338	-0.037077105719696	0.179206010978535	0.83609064958093	1.0
MR-IVW LD	flavin adenine dinucleotide (fad)	HMDB0001248	orotate	HMDB0000226	GCST90200376	GCST90200392	2:69949756-70738470	0.0198155788714191	0.0433977100405504	0.647955523439697	2.0
MR-IVW LD	leucine	HMDB0000687	tryptophan	HMDB0000929	M00060	GCST90200441	4:88976422-89476422	-0.281482123921432	0.120229694762052	0.0192217117755559	1.0
MR-IVW LD	leucine	HMDB0000687	tryptophan	HMDB0000929	M00060	GCST90200441	6:45295851-45795851	-0.325193388303313	0.17384790122348	0.0614057276471699	1.0
MR-IVW LD	cholesterol	HMDB0000067	creatine	HMDB0000064	M00063	M27718	1:109571511-110071511	0.0742135999983406	0.166980599996266	0.65672128656377	1.0
MR-IVW LD	threonine	HMDB0000167	cortisol	HMDB0000063	GCST90200432	M01712	2:27589369-28089369	-0.376859533085456	0.170361158792055	0.0269582908252494	1.0
MR-IVW LD	threonine	HMDB0000167	cortisol	HMDB0000063	GCST90200432	M01712	14:100594368-101094368	-0.0537424684045645	0.191084332105119	0.778518657215876	1.0
MR-IVW LD	stearoyl sphingomyelin (d18:1/18:0)	HMDB0001348	pyruvate	HMDB0000243	GCST90200335	M00599	14:63982386-64482386	0.0910257508863687	0.121367667848492	0.453254704753739	1.0
MR-IVW LD	7-methylxanthine	HMDB0001991	ornithine	HMDB0000214	M34390	bioa_014	5:168189476-168689476	0.166171980437319	0.076541676848143	0.0299311723776276	1.0
MR-IVW LD	sphingosine	HMDB0000252	myo-inositol	HMDB0000211	GCST90200385	GCST90200401	3:56598999-57098999	-0.21070911643301	0.144317326159449	0.144278990387724	1.0
MR-IVW LD	spermidine	HMDB0001257	citrate	HMDB0000094	bioa_033	met-d-Citrate	1:247760300-248289451	0.0964488410021728	0.0225961177843838	1.96896773379796e-05	2.0
MR-IVW LD	spermidine	HMDB0001257	citrate	HMDB0000094	bioa_033	met-d-Citrate	19:54070939-54570939	0.0189389443547954	0.0357384877503938	0.59615954282559	1.0
MR-IVW LD	2-hydroxyglutarate	HMDB0059655	alanine	HMDB0000161	GCST90199865	M32339	14:91386532-91886532	-0.261639684220081	0.128254747166706	0.04135032573214	1.0
MR-IVW LD	citrate	HMDB0000094	oleamide	HMDB0002117	met-d-Citrate	M32458	1:206967359-207467359	0.311377442224745	0.311377442224745	0.317310507862914	1.0
MR-IVW LD	citrate	HMDB0000094	oleamide	HMDB0002117	met-d-Citrate	M32458	2:6909613-7409613	-0.625707186435082	0.718024640171408	0.383520191046117	1.0
MR-IVW LD	citrate	HMDB0000094	oleamide	HMDB0002117	met-d-Citrate	M32458	2:211290507-211790507	-0.577040623175493	0.641156247972766	0.368120250693516	1.0
MR-IVW LD	citrate	HMDB0000094	oleamide	HMDB0002117	met-d-Citrate	M32458	2:241907241-242693157	1.67336833466715	0.685158688210172	0.0145937024665398	1.0
MR-IVW LD	citrate	HMDB0000094	oleamide	HMDB0002117	met-d-Citrate	M32458	4:77164144-77664144	-0.792455826036229	0.620182820376177	0.201327791983	1.0
MR-IVW LD	citrate	HMDB0000094	oleamide	HMDB0002117	met-d-Citrate	M32458	5:14438417-15122542	0.197099849735219	0.151223895440378	0.192450366336979	3.0
MR-IVW LD	citrate	HMDB0000094	oleamide	HMDB0002117	met-d-Citrate	M32458	5:43252947-44074677	-0.25786356631348	0.395963187653272	0.514897278142293	2.0
MR-IVW LD	citrate	HMDB0000094	oleamide	HMDB0002117	met-d-Citrate	M32458	5:176569252-177069252	-0.175294639132041	0.720655738653945	0.8078169693465	1.0
MR-IVW LD	citrate	HMDB0000094	oleamide	HMDB0002117	met-d-Citrate	M32458	6:18111878-18611878	0.82881298854029	0.542495774317282	0.126567721473708	1.0
MR-IVW LD	citrate	HMDB0000094	oleamide	HMDB0002117	met-d-Citrate	M32458	7:72772933-73272933	-0.393625464095898	0.4257581550425	0.355211323137005	1.0
MR-IVW LD	citrate	HMDB0000094	oleamide	HMDB0002117	met-d-Citrate	M32458	8:126256694-126756694	0.0663747062063954	0.398248237238389	0.867632334778198	1.0
MR-IVW LD	citrate	HMDB0000094	oleamide	HMDB0002117	met-d-Citrate	M32458	9:95648531-96148531	0.858977202934885	0.656163141130815	0.190503558311904	1.0
MR-IVW LD	citrate	HMDB0000094	oleamide	HMDB0002117	met-d-Citrate	M32458	9:135899500-136399500	-0.297931117898359	0.670345015271309	0.656721286563772	1.0
MR-IVW LD	citrate	HMDB0000094	oleamide	HMDB0002117	met-d-Citrate	M32458	10:64654071-65607438	-0.41103624572219	0.513795307152735	0.423710797166791	1.0
MR-IVW LD	citrate	HMDB0000094	oleamide	HMDB0002117	met-d-Citrate	M32458	10:94589724-95089724	-0.473551351117915	0.6819139456098	0.487403529676027	1.0
MR-IVW LD	citrate	HMDB0000094	oleamide	HMDB0002117	met-d-Citrate	M32458	11:13111524-13611524	-0.519983368601008	0.645496595504695	0.420499160931278	1.0
MR-IVW LD	citrate	HMDB0000094	oleamide	HMDB0002117	met-d-Citrate	M32458	11:61356683-61856683	-0.379659419460007	0.525682273098471	0.470157862857669	1.0
MR-IVW LD	citrate	HMDB0000094	oleamide	HMDB0002117	met-d-Citrate	M32458	12:20812570-21569526	3.29431300981705	0.508680685339394	9.406728795144079e-11	1.0
MR-IVW LD	citrate	HMDB0000094	oleamide	HMDB0002117	met-d-Citrate	M32458	12:120844110-121665390	0.657219442650022	0.394331665590012	0.0955807045456283	1.0
MR-IVW LD	citrate	HMDB0000094	oleamide	HMDB0002117	met-d-Citrate	M32458	14:55030981-55530981	0.0785431096435625	0.706887986792075	0.911528237909379	1.0
MR-IVW LD	citrate	HMDB0000094	oleamide	HMDB0002117	met-d-Citrate	M32458	14:102387585-102887585	-0.432911328663156	0.662895472015457	0.513716808890529	1.0
MR-IVW LD	citrate	HMDB0000094	oleamide	HMDB0002117	met-d-Citrate	M32458	15:42429423-42929423	0.274845339170014	0.628812821434426	0.662048912781386	1.0
MR-IVW LD	citrate	HMDB0000094	oleamide	HMDB0002117	met-d-Citrate	M32458	15:43028726-45186579	-0.339154510892678	0.621783269969909	0.585440934568926	1.0
MR-IVW LD	citrate	HMDB0000094	oleamide	HMDB0002117	met-d-Citrate	M32458	17:6092241-7020419	-0.0205121539696058	0.0979375667628	0.834103893006574	6.0
MR-IVW LD	citrate	HMDB0000094	oleamide	HMDB0002117	met-d-Citrate	M32458	17:57343504-58184169	0.486107891324589	0.532403880974547	0.361219675214082	1.0
MR-IVW LD	citrate	HMDB0000094	oleamide	HMDB0002117	met-d-Citrate	M32458	22:18883605-19740639	-0.083486508663981	0.191944552482826	0.66359786762465	2.0
MR-IVW LD	tryptophan	HMDB0000929	aspartate	HMDB0000191	GCST90200441	bioa_004	6:111301079-112053797	0.109791718367598	0.0859762868971009	0.201602247261344	1.0
MR-IVW LD	creatine	HMDB0000064	stearoyl sphingomyelin (d18:1/18:0)	HMDB0001348	GCST90200323	GCST90200335	2:211290507-211790507	0.0314133557260746	0.0751646385798844	0.676000259406605	1.0
MR-IVW LD	creatine	HMDB0000064	stearoyl sphingomyelin (d18:1/18:0)	HMDB0001348	GCST90200323	GCST90200335	15:45404327-45904327	0.0428137338708401	0.138232711058074	0.756772249527247	1.0
MR-IVW LD	asparagine	HMDB0000168	threonine	HMDB0000167	bioa_003	M01284	2:27480940-27980940	1.23553974843515	0.299524787499431	3.7073475692402e-05	1.0
MR-IVW LD	asparagine	HMDB0000168	threonine	HMDB0000167	bioa_003	M01284	4:178111051-178611051	0.245009940332984	0.345896386352448	0.4787382817329	1.0
MR-IVW LD	asparagine	HMDB0000168	threonine	HMDB0000167	bioa_003	M01284	7:97252737-97752737	0.348326455097105	0.256122393453753	0.173829923894169	1.0
MR-IVW LD	asparagine	HMDB0000168	threonine	HMDB0000167	bioa_003	M01284	11:61853420-62353420	-0.15818757952382	0.226964788012438	0.48582175818809	1.0
MR-IVW LD	asparagine	HMDB0000168	threonine	HMDB0000167	bioa_003	M01284	12:46900176-47400176	1.06713882883557	0.392330451777783	0.0065281916317824	1.0
MR-IVW LD	asparagine	HMDB0000168	threonine	HMDB0000167	bioa_003	M01284	14:103514503-104812812	-0.0066189486998251	0.0855404805301401	0.938322865962445	3.0
MR-IVW LD	cytidine	HMDB0000089	4-methyl-2-oxopentanoate	HMDB0000695	GCST90200429	GCST90199655	15:85255020-85755020	0.0686612951173636	0.14491198788353	0.635632715150597	1.0
MR-IVW LD	phenylalanine	HMDB0000159	asparagine	HMDB0000168	bioa_016	GCST90200452	3:186202917-186702917	-0.427577360534814	0.444600346785615	0.336194437649423	1.0
MR-IVW LD	phenylalanine	HMDB0000159	asparagine	HMDB0000168	bioa_016	GCST90200452	4:155231289-155731289	0.711766352982904	0.427645079499058	0.096035376860397	1.0
MR-IVW LD	phenylalanine	HMDB0000159	asparagine	HMDB0000168	bioa_016	GCST90200452	4:186893802-187393802	0.174382708666372	0.242929558850385	0.472860632242227	1.0
MR-IVW LD	phenylalanine	HMDB0000159	asparagine	HMDB0000168	bioa_016	GCST90200452	5:176539719-177067143	-0.444390482077779	0.33358874857675	0.182810675743059	2.0
MR-IVW LD	phenylalanine	HMDB0000159	asparagine	HMDB0000168	bioa_016	GCST90200452	6:52381188-52881188	-0.490104606692188	0.548251949635993	0.371353741948698	1.0
MR-IVW LD	phenylalanine	HMDB0000159	asparagine	HMDB0000168	bioa_016	GCST90200452	11:57020509-57520509	-0.58039526892214	0.532545516706852	0.275778779991218	1.0
MR-IVW LD	phenylalanine	HMDB0000159	asparagine	HMDB0000168	bioa_016	GCST90200452	12:103007876-103562619	0.193040516590866	0.234737152979567	0.410867016830895	1.0
MR-IVW LD	phenylalanine	HMDB0000159	asparagine	HMDB0000168	bioa_016	GCST90200452	14:55086875-55586875	0.328282139107058	0.567028405859643	0.56262166938494	1.0
MR-IVW LD	phenylalanine	HMDB0000159	asparagine	HMDB0000168	bioa_016	GCST90200452	19:45142254-45642254	-1.34296435991325	0.559480347555361	0.0163781458859713	1.0
MR-IVW LD	leucine	HMDB0000687	urate	HMDB0000289	met-d-Leu	M01604	2:27480940-28253616	1.12932089395577	0.334613598209115	0.00073815690855	1.0
MR-IVW LD	leucine	HMDB0000687	urate	HMDB0000289	met-d-Leu	M01604	2:64975088-65475088	-1.20847472898249	0.716133172730363	0.0915072499234824	1.0
MR-IVW LD	leucine	HMDB0000687	urate	HMDB0000289	met-d-Leu	M01604	2:165251927-165751927	-0.37418018891207	0.498906918549425	0.453254704753735	1.0
MR-IVW LD	leucine	HMDB0000687	urate	HMDB0000289	met-d-Leu	M01604	3:135548658-136048658	-1.10475501140983	0.722339815152586	0.126162397742483	1.0
MR-IVW LD	leucine	HMDB0000687	urate	HMDB0000289	met-d-Leu	M01604	4:88670985-89475171	-0.0957850122755168	0.173818104766427	0.581589360238775	2.0
MR-IVW LD	leucine	HMDB0000687	urate	HMDB0000289	met-d-Leu	M01604	8:76204025-76704025	0.249679538535734	0.70742535918459	0.724132540388923	1.0
MR-IVW LD	leucine	HMDB0000687	urate	HMDB0000289	met-d-Leu	M01604	12:56220625-57115338	0.540387156270869	0.420739833145513	0.199011247253254	2.0
MR-IVW LD	leucine	HMDB0000687	urate	HMDB0000289	met-d-Leu	M01604	12:111660219-112160219	1.90255481454256	0.676463934059578	0.0049158023503934	1.0
MR-IVW LD	leucine	HMDB0000687	urate	HMDB0000289	met-d-Leu	M01604	16:69315747-70908300	0.380074658996607	0.268287994585839	0.156580407089633	1.0
MR-IVW LD	leucine	HMDB0000687	urate	HMDB0000289	met-d-Leu	M01604	16:71899923-72399923	0.107147706139344	0.428590824557383	0.802587348634156	1.0
MR-IVW LD	leucine	HMDB0000687	urate	HMDB0000289	met-d-Leu	M01604	19:49054215-49554215	0.190168960157732	0.652007863397941	0.770541497710555	1.0
MR-IVW LD	leucine	HMDB0000687	urate	HMDB0000289	met-d-Leu	M01604	22:18665282-19165282	0.33361568401002	0.686855820020635	0.627169753539401	1.0
MR-IVW LD	n-formylanthranilic acid	HMDB0004089	anthranilate	HMDB0001123	GCST90199960	GCST90200324	2:143548189-144048189	0.160467852526892	0.139041472009936	0.248458908991308	1.0
MR-IVW LD	n-formylanthranilic acid	HMDB0004089	anthranilate	HMDB0001123	GCST90199960	GCST90200324	17:75643177-76448530	0.140576720349646	0.0369428572861476	0.0001416623875951	1.0
MR-IVW LD	sphinganine-1-phosphate	HMDB0001383	2-aminobutyrate	HMDB0000452	GCST90199845	GCST90200305	3:56698451-57198451	-0.141404301790858	0.181516725167262	0.435970716068041	1.0
MR-IVW LD	sphinganine-1-phosphate	HMDB0001383	2-aminobutyrate	HMDB0000452	GCST90199845	GCST90200305	17:74160792-74669333	0.109840206479175	0.107301070908288	0.305994167577325	2.0
MR-IVW LD	biliverdin	HMDB0001008	glutamine	HMDB0000641	GCST90200706	met-d-Gln	2:233898737-234978158	0.005036000276683	0.0070854847347855	0.477239869265364	4.0
MR-IVW LD	biliverdin	HMDB0001008	glutamine	HMDB0000641	GCST90200706	met-d-Gln	12:21102315-21602315	0.0718556449502536	0.034449778388417	0.0369959616796771	1.0
MR-IVW LD	arachidonate (20:4n6)	HMDB0001043	ornithine	HMDB0000214	GCST90200358	GCST90200404	11:61052244-62029047	-0.0738357065167814	0.0496900130793216	0.137298567033173	3.0
MR-IVW LD	histidine	HMDB0000177	allantoin	HMDB0000462	M00059	GCST90200286	4:9731889-10602550	-0.612193722679901	0.129483666757665	2.26785763788204e-06	1.0
MR-IVW LD	glycine	HMDB0000123	cystine	HMDB0000192	M32338	GCST90200382	2:211289363-212090389	-0.007497324312038	0.0485472834005886	0.877267983190042	1.0
MR-IVW LD	2-hydroxyphenylacetate	HMDB0000669	4-methyl-2-oxopentanoate	HMDB0000695	GCST90200369	GCST90199655	9:131329579-131829579	0.151763905186035	0.098474256470569	0.123279530020738	1.0
MR-IVW LD	2-hydroxyphenylacetate	HMDB0000669	4-methyl-2-oxopentanoate	HMDB0000695	GCST90200369	GCST90199655	12:122051275-122551275	0.207675611353806	0.134004543131004	0.121197821983163	1.0
MR-IVW LD	caffeine	HMDB0001847	glucose	HMDB0000122	M00569	met-d-Glucose	7:17037106-17537106	-0.0264661663625652	0.0339142286447279	0.435164102747382	1.0
MR-IVW LD	caffeine	HMDB0001847	glucose	HMDB0000122	M00569	met-d-Glucose	15:74777880-75277880	-0.0650943898519644	0.039288804158352	0.0975563182754823	1.0
MR-IVW LD	s-1-pyrroline-5-carboxylate	HMDB0001301	acetoacetate	HMDB0000060	GCST90200381	met-d-Acetoacetate	1:18949448-19449448	0.029667034119992	0.0391089021236598	0.448106852372363	1.0
MR-IVW LD	s-1-pyrroline-5-carboxylate	HMDB0001301	acetoacetate	HMDB0000060	GCST90200381	met-d-Acetoacetate	8:144432748-145014955	-0.0117367075790526	0.0118265826716437	0.321002153005056	3.0
MR-IVW LD	docosapentaenoate (n6 dpa; 22:5n6)	HMDB0001976	n-acetylaspartate (naa)	HMDB0000812	GCST90199796	GCST90199665	11:61347212-61847212	-0.202031440819143	0.137822271718001	0.14267993532282	1.0
MR-IVW LD	kynurenate	HMDB0000715	cysteine	HMDB0000574	GCST90200454	GCST90200439	1:241463402-241963402	-0.0815897699983941	0.0522559755139982	0.118441631694095	1.0
MR-IVW LD	kynurenate	HMDB0000715	cysteine	HMDB0000574	GCST90200454	GCST90200439	4:170711647-171211647	-0.169044363496733	0.13308324870592	0.204007989749082	1.0
MR-IVW LD	kynurenate	HMDB0000715	cysteine	HMDB0000574	GCST90200454	GCST90200439	16:58517848-59017848	-0.101189064254002	0.152347845692612	0.506563888074584	1.0
MR-IVW LD	mannose	HMDB0000169	creatinine	HMDB0000562	M00584	M00513	2:27182547-28770083	0.0624043729960231	0.055835491628021	0.263717761833699	1.0
MR-IVW LD	sphingosine	HMDB0000252	choline phosphate	HMDB0001565	GCST90200385	GCST90200363	3:56598999-57098999	0.545471263752135	0.143754764800818	0.0001479669620912	1.0
MR-IVW LD	2-hydroxyphenylacetate	HMDB0000669	asparagine	HMDB0000168	GCST90200369	GCST90200452	9:131329579-131829579	-0.152006371633161	0.0985339106038618	0.122908243622838	1.0
MR-IVW LD	2-hydroxyphenylacetate	HMDB0000669	asparagine	HMDB0000168	GCST90200369	GCST90200452	12:122051275-122551275	0.110099947901924	0.13409980546886	0.411629245607104	1.0
MR-IVW LD	1-methylxanthine	HMDB0010738	creatine	HMDB0000064	M34389	M27718	8:18010431-18510431	-0.0802131261680174	0.0564462739700861	0.155301459227121	1.0
MR-IVW LD	4-acetamidobutanoate	HMDB0003681	sphingosine	HMDB0000252	GCST90200311	GCST90200385	8:18005709-18505709	-0.0735821969264546	0.0627181485766288	0.240707525625086	1.0
MR-IVW LD	4-acetamidobutanoate	HMDB0003681	sphingosine	HMDB0000252	GCST90200311	GCST90200385	22:50435332-50935332	0.272217267903825	0.14892846488899	0.0675737065028098	1.0
MR-IVW LD	citrulline	HMDB0000904	pyruvate	HMDB0000243	bioa_005	M00599	2:211099261-211599261	-0.257963560727041	0.200638325009921	0.198542793686663	1.0
MR-IVW LD	citrulline	HMDB0000904	pyruvate	HMDB0000243	bioa_005	M00599	8:10310878-10810878	0.154757476787718	0.30136982321819	0.607592160418172	1.0
MR-IVW LD	citrulline	HMDB0000904	pyruvate	HMDB0000243	bioa_005	M00599	8:11437159-11937159	-0.239696895426723	0.372861837330455	0.520316800507365	1.0
MR-IVW LD	citrulline	HMDB0000904	pyruvate	HMDB0000243	bioa_005	M00599	9:133044244-133627617	-0.254985615233527	0.164832706983854	0.121878727630423	2.0
MR-IVW LD	citrulline	HMDB0000904	pyruvate	HMDB0000243	bioa_005	M00599	9:135893372-136393372	0.484326030879184	0.322884020586123	0.133614402537716	1.0
MR-IVW LD	citrulline	HMDB0000904	pyruvate	HMDB0000243	bioa_005	M00599	10:97138579-97638579	-0.355711190527779	0.28295208337437	0.208701910672358	1.0
MR-IVW LD	citrulline	HMDB0000904	pyruvate	HMDB0000243	bioa_005	M00599	17:9542768-10042768	0.0725635493120544	0.217690647936165	0.738882680363529	1.0
MR-IVW LD	thyroxine	HMDB0000248	alpha-ketobutyrate	HMDB0000005	GCST90200293	GCST90200438	2:234397317-234897317	-0.0422386262699218	0.166607064045385	0.79986453733984	1.0
MR-IVW LD	thyroxine	HMDB0000248	alpha-ketobutyrate	HMDB0000005	GCST90200293	GCST90200438	12:121166650-121666650	0.277986302625315	0.183726554262746	0.13026856282654	1.0
MR-IVW LD	arachidonate (20:4n6)	HMDB0001043	glutamate	HMDB0000148	GCST90200358	GCST90200412	11:61052244-62029047	0.0221352583789955	0.0496018430348699	0.655410321580625	3.0
MR-IVW LD	cytidine	HMDB0000089	asparagine	HMDB0000168	GCST90200429	bioa_003	15:85255020-85755020	-0.0995621179520424	0.077904630635401	0.201249426267872	1.0
MR-IVW LD	sphingosine	HMDB0000252	paraxanthine	HMDB0001860	GCST90200385	GCST90199654	3:56598999-57098999	-0.162132970028255	0.147538364935312	0.271802636794809	1.0
MR-IVW LD	cholesterol	HMDB0000067	citrate	HMDB0000094	M00063	GCST90200304	1:109571511-110071511	-0.139837379394472	0.172030854786243	0.41629706786787	1.0
MR-IVW LD	aspartate	HMDB0000191	4-hydroxy-2-oxoglutaric acid	HMDB0002070	bioa_004	GCST90199897	2:211431243-211931243	-0.446894809176474	0.332583419366295	0.17904301619901	1.0
MR-IVW LD	aspartate	HMDB0000191	4-hydroxy-2-oxoglutaric acid	HMDB0002070	bioa_004	GCST90199897	4:178111051-178611051	-0.184303339366901	0.110451629237537	0.0951899445492524	1.0
MR-IVW LD	aspartate	HMDB0000191	4-hydroxy-2-oxoglutaric acid	HMDB0002070	bioa_004	GCST90199897	12:101969766-102469766	0.109727975646292	0.167380088754067	0.512106174794996	1.0
MR-IVW LD	glycerophosphorylcholine (gpc)	HMDB0000086	choline phosphate	HMDB0001565	GCST90199629	GCST90200363	1:40156715-40656715	0.428633858011005	0.142591994222197	0.0026469481360521	1.0
MR-IVW LD	3-methyl-2-oxobutyrate	HMDB0000019	alanine	HMDB0000161	GCST90199677	met-d-Ala	4:88953670-89453670	-0.223237961082544	0.0328187765612187	1.0307530020016698e-11	1.0
MR-IVW LD	glycerophosphorylcholine (gpc)	HMDB0000086	5,6-dihydrothymine	HMDB0000079	GCST90199629	GCST90200339	1:40156715-40656715	-0.214474839701097	0.142876008566019	0.133323068426615	1.0
MR-IVW LD	eicosapentaenoate (epa; 20:5n3)	HMDB0001999	allantoin	HMDB0000462	M18467	M01107	11:61330635-61830635	-0.141461957793593	0.122778302990666	0.249249615183584	1.0
MR-IVW LD	glycerophosphorylcholine (gpc)	HMDB0000086	sphingosine 1-phosphate	HMDB0000277	GCST90199629	GCST90199657	1:40156715-40656715	0.0118524583862494	0.142661399061355	0.933787096120798	1.0
MR-IVW LD	n-acetylornithine	HMDB0003357	allantoin	HMDB0000462	M15630	M01107	2:73124156-74349562	-0.0446059098671916	0.029529333853505	0.130899906835161	2.0
MR-IVW LD	1-methylnicotinamide	HMDB0000699	3-aminoisobutyrate	HMDB0002166	GCST90200406	GCST90200310	6:160317928-160817928	0.367911578573141	0.167770664378128	0.0283114541060628	1.0
MR-IVW LD	5-acetylamino-6-formylamino-3-methyluracil	HMDB0011105	serine	HMDB0000187	GCST90200680	M32315	8:17743764-18765840	0.0472335675236904	0.0281524354515048	0.0933902328992938	5.0
MR-IVW LD	acetate	HMDB0000042	phosphoethanolamine	HMDB0000224	met-d-Acetate	GCST90200281	2:27480940-27980940	-0.0403174586423999	0.675324733678641	0.952393897082567	1.0
MR-IVW LD	acetate	HMDB0000042	phosphoethanolamine	HMDB0000224	met-d-Acetate	GCST90200281	2:136358646-136858646	-0.907176135190003	0.619121218029577	0.142848859106649	1.0
MR-IVW LD	acetate	HMDB0000042	phosphoethanolamine	HMDB0000224	met-d-Acetate	GCST90200281	9:4513491-5013491	-1.01222863945505	0.500756422869183	0.0432384560405897	1.0
MR-IVW LD	acetate	HMDB0000042	phosphoethanolamine	HMDB0000224	met-d-Acetate	GCST90200281	12:111634608-112523499	0.198823434839084	0.592485743488098	0.737191338886752	1.0
MR-IVW LD	acetate	HMDB0000042	phosphoethanolamine	HMDB0000224	met-d-Acetate	GCST90200281	12:112590766-113090766	0.284603625874707	0.602587810879602	0.636711008960589	1.0
MR-IVW LD	acetate	HMDB0000042	phosphoethanolamine	HMDB0000224	met-d-Acetate	GCST90200281	15:43683941-44183941	0.0360293456633176	0.651524387926711	0.955899404684253	1.0
MR-IVW LD	acetate	HMDB0000042	phosphoethanolamine	HMDB0000224	met-d-Acetate	GCST90200281	20:23910811-24695002	0.412402559741453	0.586497147618329	0.481954741936891	1.0
MR-IVW LD	acetate	HMDB0000042	phosphoethanolamine	HMDB0000224	met-d-Acetate	GCST90200281	20:24698737-26432690	-0.245765178869385	0.233433265200033	0.292419631008597	3.0
MR-IVW LD	acetate	HMDB0000042	phosphoethanolamine	HMDB0000224	met-d-Acetate	GCST90200281	20:32973832-34017690	-0.41963505772714	0.516580128178758	0.416600610400477	1.0
MR-IVW LD	pyruvate	HMDB0000243	isoleucine	HMDB0000172	met-d-Pyruvate	GCST90200399	1:25486369-25986369	0.109486539987243	0.591192856970854	0.85307532275193	1.0
MR-IVW LD	pyruvate	HMDB0000243	isoleucine	HMDB0000172	met-d-Pyruvate	GCST90200399	1:154991807-156271079	0.0070860590974438	0.323461055159484	0.982522146442611	2.0
MR-IVW LD	pyruvate	HMDB0000243	isoleucine	HMDB0000172	met-d-Pyruvate	GCST90200399	1:207429229-207929229	-0.238543154466312	0.599677833630203	0.690788297196048	1.0
MR-IVW LD	pyruvate	HMDB0000243	isoleucine	HMDB0000172	met-d-Pyruvate	GCST90200399	2:27480940-28253616	0.697427561804998	0.567478099801046	0.219073803216472	1.0
MR-IVW LD	pyruvate	HMDB0000243	isoleucine	HMDB0000172	met-d-Pyruvate	GCST90200399	2:60468043-60968043	-0.085375188908892	0.620837768401523	0.890622867341506	1.0
MR-IVW LD	pyruvate	HMDB0000243	isoleucine	HMDB0000172	met-d-Pyruvate	GCST90200399	2:173097338-173854224	0.238204281726896	0.210949832451008	0.258814011706223	1.0
MR-IVW LD	pyruvate	HMDB0000243	isoleucine	HMDB0000172	met-d-Pyruvate	GCST90200399	3:56611222-57111222	0.286303363168528	0.54017987425271	0.596101624346681	1.0
MR-IVW LD	pyruvate	HMDB0000243	isoleucine	HMDB0000172	met-d-Pyruvate	GCST90200399	5:35956855-36456855	-1.22917057962736	0.590550238057782	0.0373974148998026	1.0
MR-IVW LD	pyruvate	HMDB0000243	isoleucine	HMDB0000172	met-d-Pyruvate	GCST90200399	5:131157493-131957429	-0.105071131028614	0.420512128806578	0.802691993613427	1.0
MR-IVW LD	pyruvate	HMDB0000243	isoleucine	HMDB0000172	met-d-Pyruvate	GCST90200399	7:50177982-50677982	-0.0712673905739991	0.642390078923211	0.911663141812975	1.0
MR-IVW LD	pyruvate	HMDB0000243	isoleucine	HMDB0000172	met-d-Pyruvate	GCST90200399	8:106322270-106822270	-0.169367727280761	0.507124449465988	0.738397174871554	1.0
MR-IVW LD	pyruvate	HMDB0000243	isoleucine	HMDB0000172	met-d-Pyruvate	GCST90200399	9:135611502-136391870	-0.119436887838774	0.333517195704107	0.720258651293376	3.0
MR-IVW LD	pyruvate	HMDB0000243	isoleucine	HMDB0000172	met-d-Pyruvate	GCST90200399	10:2869150-3388009	-0.069250312499639	0.18167875664928	0.703077840052333	2.0
MR-IVW LD	pyruvate	HMDB0000243	isoleucine	HMDB0000172	met-d-Pyruvate	GCST90200399	11:56961646-57461646	-1.04444437988558	0.63870318468682	0.101995010999262	1.0
MR-IVW LD	pyruvate	HMDB0000243	isoleucine	HMDB0000172	met-d-Pyruvate	GCST90200399	12:48145900-49077761	-0.0242824275214083	0.161835761144309	0.880730181135108	9.0
MR-IVW LD	pyruvate	HMDB0000243	isoleucine	HMDB0000172	met-d-Pyruvate	GCST90200399	16:69379588-70929689	-0.80277947507798	0.310799316089848	0.0097959170059976	3.0
MR-IVW LD	pyruvate	HMDB0000243	isoleucine	HMDB0000172	met-d-Pyruvate	GCST90200399	16:70994871-71494871	-1.1501211447747	0.639766252191359	0.0722212521354796	1.0
MR-IVW LD	pyruvate	HMDB0000243	isoleucine	HMDB0000172	met-d-Pyruvate	GCST90200399	16:87636490-88136490	0.709867556503608	0.674953079198662	0.292924017798394	1.0
MR-IVW LD	pyruvate	HMDB0000243	isoleucine	HMDB0000172	met-d-Pyruvate	GCST90200399	18:43532791-44032791	0.129070101983957	0.675983530123593	0.848575143195594	1.0
MR-IVW LD	pyruvate	HMDB0000243	isoleucine	HMDB0000172	met-d-Pyruvate	GCST90200399	21:45449580-45972811	-0.0627219142732653	0.292548046886316	0.830236173115909	2.0
MR-IVW LD	tryptophan	HMDB0000929	valine	HMDB0000883	M00054	met-d-Val	3:20813578-21313578	-0.0270899882260662	0.0400312917706024	0.498583426969656	1.0
MR-IVW LD	tryptophan	HMDB0000929	valine	HMDB0000883	M00054	met-d-Val	3:189559163-190059163	-0.0599401258829472	0.0456068804667154	0.188752621971036	1.0
MR-IVW LD	tryptophan	HMDB0000929	valine	HMDB0000883	M00054	met-d-Val	4:156579823-157079823	-0.0215691726562218	0.037421044180829	0.564350572739024	1.0
MR-IVW LD	tryptophan	HMDB0000929	valine	HMDB0000883	M00054	met-d-Val	5:142947848-143447848	0.0766805050275063	0.0400307330857821	0.0554235629962892	1.0
MR-IVW LD	tryptophan	HMDB0000929	valine	HMDB0000883	M00054	met-d-Val	5:153760041-154260041	0.0248700256649437	0.0456071638955682	0.585540582071716	1.0
MR-IVW LD	tryptophan	HMDB0000929	valine	HMDB0000883	M00054	met-d-Val	6:111281159-111781159	-0.134474416069018	0.0386798327857289	0.0005078094581375	1.0
MR-IVW LD	tryptophan	HMDB0000929	valine	HMDB0000883	M00054	met-d-Val	6:125293311-125793311	-0.0001402872489875	0.0414792998224155	0.997301477673658	1.0
MR-IVW LD	tryptophan	HMDB0000929	valine	HMDB0000883	M00054	met-d-Val	7:14057409-14557409	-0.0889318163918367	0.0447159690549277	0.0467215613227571	1.0
MR-IVW LD	tryptophan	HMDB0000929	valine	HMDB0000883	M00054	met-d-Val	11:116404435-116904435	-0.0237223156149725	0.0447166830296213	0.595763522252246	1.0
MR-IVW LD	tryptophan	HMDB0000929	valine	HMDB0000883	M00054	met-d-Val	16:53794515-54294515	0.0241333658856289	0.0456071673355086	0.596696329554283	1.0
MR-IVW LD	dihydroorotate	HMDB03349	threonine	HMDB0000167	GCST90200444	M01284	5:53379047-53879047	-0.365049680713026	0.21239254150576	0.0856599034048325	1.0
MR-IVW LD	dihydroorotate	HMDB03349	threonine	HMDB0000167	GCST90200444	M01284	10:104381189-105206827	0.444764017006423	0.204591447822954	0.0297116662879531	1.0
MR-IVW LD	dihydroorotate	HMDB03349	threonine	HMDB0000167	GCST90200444	M01284	10:125910495-126410495	0.28456674629869	0.155218225253831	0.0667530151696342	1.0
MR-IVW LD	dihydroorotate	HMDB03349	threonine	HMDB0000167	GCST90200444	M01284	11:122683181-123183181	0.0450459757662346	0.176966333367353	0.79907419252651	1.0
MR-IVW LD	dihydroorotate	HMDB03349	threonine	HMDB0000167	GCST90200444	M01284	15:77921365-78954732	0.133770470305819	0.0655202303538708	0.0411846073972881	1.0
MR-IVW LD	glutamate	HMDB0000148	glutamine	HMDB0000641	bioa_007	M00053	12:121174861-121674861	-0.1211987806818	0.333296646874948	0.716129568855565	1.0
MR-IVW LD	biliverdin	HMDB0001008	heme	HMDB0003178	M02137	M32593	2:234046650-234918570	0.0142715880939468	0.0402962487358505	0.723213982794212	1.0
MR-IVW LD	paraxanthine	HMDB0001860	glycine	HMDB0000123	GCST90199654	met-d-Gly	19:41091229-41591229	0.214948442676334	0.04235338500816	3.8725483220409e-07	1.0
MR-IVW LD	leucine	HMDB0000687	4-hydroxy-2-oxoglutaric acid	HMDB0002070	M00060	GCST90199897	4:88976422-89476422	-0.0608481200616928	0.122643944717695	0.619798208908523	1.0
MR-IVW LD	leucine	HMDB0000687	4-hydroxy-2-oxoglutaric acid	HMDB0002070	M00060	GCST90199897	6:45295851-45795851	-0.140001900528449	0.177313267504919	0.429776746820253	1.0
MR-IVW LD	tyrosine	HMDB0000158	isoleucine	HMDB0000172	GCST90200427	met-d-Ile	6:111308006-112158646	-0.0498587114439305	0.0309339752611503	0.10701018213068	1.0
MR-IVW LD	tyrosine	HMDB0000158	isoleucine	HMDB0000172	GCST90200427	met-d-Ile	16:71156147-71656147	-0.0253373335140676	0.0479333627480336	0.597086463825036	1.0
MR-IVW LD	phenylalanine	HMDB0000159	1-methylxanthine	HMDB0010738	bioa_016	GCST90199763	3:186202917-186702917	0.37263665197047	0.45252411982798	0.410245022600897	1.0
MR-IVW LD	phenylalanine	HMDB0000159	1-methylxanthine	HMDB0010738	bioa_016	GCST90199763	4:155231289-155731289	0.443530993067063	0.435305525985975	0.308252415038604	1.0
MR-IVW LD	phenylalanine	HMDB0000159	1-methylxanthine	HMDB0010738	bioa_016	GCST90199763	4:186893802-187393802	-0.407701551989913	0.247221263381438	0.0991197206934806	1.0
MR-IVW LD	phenylalanine	HMDB0000159	1-methylxanthine	HMDB0010738	bioa_016	GCST90199763	5:176539719-177067143	0.0494592095014692	0.33955082562852	0.884189250612159	2.0
MR-IVW LD	phenylalanine	HMDB0000159	1-methylxanthine	HMDB0010738	bioa_016	GCST90199763	6:52381188-52881188	-0.159018239011905	0.558039694753965	0.775675820271093	1.0
MR-IVW LD	phenylalanine	HMDB0000159	1-methylxanthine	HMDB0010738	bioa_016	GCST90199763	11:57020509-57520509	0.861566335841473	0.541982365894012	0.111912027183011	1.0
MR-IVW LD	phenylalanine	HMDB0000159	1-methylxanthine	HMDB0010738	bioa_016	GCST90199763	12:103007876-103562619	0.0371840601855453	0.238926906638298	0.876325119553574	1.0
MR-IVW LD	phenylalanine	HMDB0000159	1-methylxanthine	HMDB0010738	bioa_016	GCST90199763	14:55086875-55586875	0.0132209506367656	0.577138048628202	0.981723835603271	1.0
MR-IVW LD	phenylalanine	HMDB0000159	1-methylxanthine	HMDB0010738	bioa_016	GCST90199763	19:45142254-45642254	0.221599128036243	0.569637379340362	0.697262916758596	1.0
MR-IVW LD	cystathionine	HMDB0000099	5-methylthioadenosine (mta)	HMDB0001173	GCST90200383	GCST90200359	1:70631670-71131670	-0.0963336638900937	0.0821623698845467	0.241004746660084	1.0
MR-IVW LD	cystathionine	HMDB0000099	5-methylthioadenosine (mta)	HMDB0001173	GCST90200383	GCST90200359	19:33152807-33652807	0.112641459787629	0.163847534566206	0.491782004083248	1.0
MR-IVW LD	alanine	HMDB0000161	hippurate	HMDB0000714	met-d-Ala	M15753	1:206970800-207470800	0.0073004243981987	0.372321644308135	0.984356207118252	1.0
MR-IVW LD	alanine	HMDB0000161	hippurate	HMDB0000714	met-d-Ala	M15753	2:27480940-28253616	-0.52441542199383	0.297168739129836	0.0776132094577011	1.0
MR-IVW LD	alanine	HMDB0000161	hippurate	HMDB0000714	met-d-Ala	M15753	2:64970910-65916674	-0.0957138956570894	0.319049726187019	0.76417959946959	2.0
MR-IVW LD	alanine	HMDB0000161	hippurate	HMDB0000714	met-d-Ala	M15753	3:122879946-123379946	-0.317365726870206	0.634731453740412	0.617075077451974	1.0
MR-IVW LD	alanine	HMDB0000161	hippurate	HMDB0000714	met-d-Ala	M15753	3:159754026-160551365	-0.898539503919586	0.420417566054117	0.0325772647528891	1.0
MR-IVW LD	alanine	HMDB0000161	hippurate	HMDB0000714	met-d-Ala	M15753	4:88958565-89458565	0.844946839631428	0.51300343834765	0.0995459556044259	1.0
MR-IVW LD	alanine	HMDB0000161	hippurate	HMDB0000714	met-d-Ala	M15753	5:35692098-36469710	-1.06250098662238	0.682340083151982	0.119436571746113	1.0
MR-IVW LD	alanine	HMDB0000161	hippurate	HMDB0000714	met-d-Ala	M15753	6:20453952-20953952	0.719771799287427	0.505554001880453	0.154524989471333	1.0
MR-IVW LD	alanine	HMDB0000161	hippurate	HMDB0000714	met-d-Ala	M15753	8:17128898-17669461	0.598919479635659	0.598919479635659	0.317310507862914	1.0
MR-IVW LD	alanine	HMDB0000161	hippurate	HMDB0000714	met-d-Ala	M15753	8:49725746-50225746	0.495001554100779	0.627806849103428	0.430426787356805	1.0
MR-IVW LD	alanine	HMDB0000161	hippurate	HMDB0000714	met-d-Ala	M15753	8:117935733-118435733	-0.803006388360684	0.575126197069138	0.162646324601859	1.0
MR-IVW LD	alanine	HMDB0000161	hippurate	HMDB0000714	met-d-Ala	M15753	8:145497920-145997920	-0.183073148476776	0.528877984488467	0.729227098416629	1.0
MR-IVW LD	alanine	HMDB0000161	hippurate	HMDB0000714	met-d-Ala	M15753	9:4033137-4533137	-1.14990967784411	0.586453935700492	0.0499041886618627	1.0
MR-IVW LD	alanine	HMDB0000161	hippurate	HMDB0000714	met-d-Ala	M15753	11:8005408-8505408	-1.12146767899068	0.571948516285246	0.0499041886618627	1.0
MR-IVW LD	alanine	HMDB0000161	hippurate	HMDB0000714	met-d-Ala	M15753	12:46544011-47796599	-0.420176538273259	0.253782289618747	0.0977912089308351	2.0
MR-IVW LD	alanine	HMDB0000161	hippurate	HMDB0000714	met-d-Ala	M15753	12:56610577-57110577	0.158337235105759	0.251274307885226	0.52860496262577	1.0
MR-IVW LD	alanine	HMDB0000161	hippurate	HMDB0000714	met-d-Ala	M15753	12:59740767-60240767	-0.255099232002929	0.483060247835334	0.59743694916693	1.0
MR-IVW LD	alanine	HMDB0000161	hippurate	HMDB0000714	met-d-Ala	M15753	12:122367989-122867989	0.417348833053328	0.638298215258033	0.513210927875976	1.0
MR-IVW LD	alanine	HMDB0000161	hippurate	HMDB0000714	met-d-Ala	M15753	16:69383883-70933639	-0.622276110209537	0.280697854194939	0.0266306472102155	3.0
MR-IVW LD	alanine	HMDB0000161	hippurate	HMDB0000714	met-d-Ala	M15753	17:79391534-79891534	0.433992378897728	0.536572395728102	0.41861665997141	1.0
MR-IVW LD	alanine	HMDB0000161	hippurate	HMDB0000714	met-d-Ala	M15753	21:32796216-33296216	0.517133389340732	0.693178798478006	0.455648238135704	1.0
MR-IVW LD	alanine	HMDB0000161	hippurate	HMDB0000714	met-d-Ala	M15753	22:18934095-19434095	-0.037135508561852	0.643682148405479	0.953993721064354	1.0
MR-IVW LD	n-stearoyl-sphingosine (d18:1/18:0)*	HMDB0004950	glycine	HMDB0000123	GCST90200341	GCST90200707	10:64645010-65401382	0.0235388692690141	0.16701123286084	0.887915894127824	1.0
MR-IVW LD	n-stearoyl-sphingosine (d18:1/18:0)*	HMDB0004950	glycine	HMDB0000123	GCST90200341	GCST90200707	14:63982220-64482220	0.0639422224535148	0.154522900441879	0.679017520846471	1.0
MR-IVW LD	n-stearoyl-sphingosine (d18:1/18:0)*	HMDB0004950	glycine	HMDB0000123	GCST90200341	GCST90200707	18:55052269-55552269	0.23866401131265	0.171201705037868	0.163302022419059	1.0
MR-IVW LD	n-stearoyl-sphingosine (d18:1/18:0)*	HMDB0004950	glycine	HMDB0000123	GCST90200341	GCST90200707	19:8013648-8513648	-0.0385174622623053	0.103267109474117	0.709156873313552	1.0
MR-IVW LD	n-stearoyl-sphingosine (d18:1/18:0)*	HMDB0004950	4-hydroxyphenylpyruvate	HMDB0000707	GCST90200341	GCST90200300	10:64645010-65401382	-0.456494954514361	0.171665665047912	0.0078324259909613	1.0
MR-IVW LD	n-stearoyl-sphingosine (d18:1/18:0)*	HMDB0004950	4-hydroxyphenylpyruvate	HMDB0000707	GCST90200341	GCST90200300	14:63982220-64482220	-0.25788489864981	0.158875825492807	0.10454980711453	1.0
MR-IVW LD	n-stearoyl-sphingosine (d18:1/18:0)*	HMDB0004950	4-hydroxyphenylpyruvate	HMDB0000707	GCST90200341	GCST90200300	18:55052269-55552269	-0.198382127202186	0.176058725986096	0.259829080809983	1.0
MR-IVW LD	n-stearoyl-sphingosine (d18:1/18:0)*	HMDB0004950	4-hydroxyphenylpyruvate	HMDB0000707	GCST90200341	GCST90200300	19:8013648-8513648	-0.020936274455126	0.106193584467497	0.843708614688181	1.0
MR-IVW LD	citrate	HMDB0000094	glutamine	HMDB0000641	M01564	met-d-Gln	5:14625868-15125868	-0.0542309667574999	0.0419374488710254	0.195962856182549	1.0
MR-IVW LD	citrate	HMDB0000094	glutamine	HMDB0000641	M01564	met-d-Gln	9:84927464-85427464	-0.0397522071122884	0.0456940683747499	0.384319927265063	1.0
MR-IVW LD	citrate	HMDB0000094	glutamine	HMDB0000641	M01564	met-d-Gln	17:6345930-6933878	0.0026291408132646	0.0277767559962813	0.924590807515927	2.0
MR-IVW LD	citrate	HMDB0000094	glutamine	HMDB0000641	M01564	met-d-Gln	22:18904608-19404608	0.116270832519374	0.0415569823754832	0.0051441585309824	1.0
MR-IVW LD	flavin adenine dinucleotide (fad)	HMDB0001248	pantothenate	HMDB0000210	GCST90200376	GCST90200279	2:69949756-70738470	-0.0080210496222585	0.0432228445854945	0.852778600119595	2.0
MR-IVW LD	glutamine	HMDB0000641	threonine	HMDB0000167	met-d-Gln	M01284	1:213912734-214412734	0.468301215068646	0.68867825745389	0.49650446090714	1.0
MR-IVW LD	glutamine	HMDB0000641	threonine	HMDB0000167	met-d-Gln	M01284	2:26939063-28767861	0.987642674172655	0.239428527072158	3.70734756924021e-05	1.0
MR-IVW LD	glutamine	HMDB0000641	threonine	HMDB0000167	met-d-Gln	M01284	2:190998205-192033792	0.55228032910183	0.300152352772733	0.0657682373183274	1.0
MR-IVW LD	glutamine	HMDB0000641	threonine	HMDB0000167	met-d-Gln	M01284	2:211168890-211668890	-0.301021385710212	0.80272369522724	0.707660466654555	1.0
MR-IVW LD	glutamine	HMDB0000641	threonine	HMDB0000167	met-d-Gln	M01284	3:38941335-39441335	1.73211727821334	0.773266642059524	0.0250909228718929	1.0
MR-IVW LD	glutamine	HMDB0000641	threonine	HMDB0000167	met-d-Gln	M01284	3:52085887-52937605	-0.859595655507748	0.825211829287437	0.297566248363504	1.0
MR-IVW LD	glutamine	HMDB0000641	threonine	HMDB0000167	met-d-Gln	M01284	3:159689586-160441236	0.889009650655923	0.44450482532796	0.0455002638963577	1.0
MR-IVW LD	glutamine	HMDB0000641	threonine	HMDB0000167	met-d-Gln	M01284	5:55611894-56111894	-0.774521387483285	0.800338767066066	0.333173268958954	1.0
MR-IVW LD	glutamine	HMDB0000641	threonine	HMDB0000167	met-d-Gln	M01284	6:20425792-20925792	1.31305731558913	0.7294762864384	0.0718606382258498	1.0
MR-IVW LD	glutamine	HMDB0000641	threonine	HMDB0000167	met-d-Gln	M01284	6:41265224-41765224	1.23638198115366	0.83539323050923	0.138873246666662	1.0
MR-IVW LD	glutamine	HMDB0000641	threonine	HMDB0000167	met-d-Gln	M01284	6:56020405-56520405	0.92157911178073	0.822838492661366	0.262713762085461	1.0
MR-IVW LD	glutamine	HMDB0000641	threonine	HMDB0000167	met-d-Gln	M01284	6:126492728-127693092	1.36879734138246	0.5663988998824	0.0156633536428978	1.0
MR-IVW LD	glutamine	HMDB0000641	threonine	HMDB0000167	met-d-Gln	M01284	6:131635614-132135614	-0.605006118949657	0.629206363707644	0.336281496460677	1.0
MR-IVW LD	glutamine	HMDB0000641	threonine	HMDB0000167	met-d-Gln	M01284	7:72772933-73272933	0.88213596397942	0.393384956909741	0.0249339664658083	1.0
MR-IVW LD	glutamine	HMDB0000641	threonine	HMDB0000167	met-d-Gln	M01284	8:17124777-17669461	0.911364318257528	0.560839580466168	0.104162558830437	1.0
MR-IVW LD	glutamine	HMDB0000641	threonine	HMDB0000167	met-d-Gln	M01284	8:126231747-126731747	-0.19454700584364	0.667018305749627	0.770541497710555	1.0
MR-IVW LD	glutamine	HMDB0000641	threonine	HMDB0000167	met-d-Gln	M01284	9:4040541-4540541	0.141752719008398	0.567010876033596	0.802587348634154	1.0
MR-IVW LD	glutamine	HMDB0000641	threonine	HMDB0000167	met-d-Gln	M01284	9:21884172-22384172	0.555100942411985	0.783671918699273	0.4787382817329	1.0
MR-IVW LD	glutamine	HMDB0000641	threonine	HMDB0000167	met-d-Gln	M01284	10:98828483-99609412	0.0292615363778612	0.234092291022898	0.900523550339778	1.0
MR-IVW LD	glutamine	HMDB0000641	threonine	HMDB0000167	met-d-Gln	M01284	10:114535278-115035278	0.0325289881670053	0.78069571600815	0.966764427019274	1.0
MR-IVW LD	glutamine	HMDB0000641	threonine	HMDB0000167	met-d-Gln	M01284	11:8005408-8505408	0.84396533007107	0.497723143375248	0.0899517708216071	1.0
MR-IVW LD	glutamine	HMDB0000641	threonine	HMDB0000167	met-d-Gln	M01284	11:18148958-18648958	0.266002035121693	0.798006105365093	0.738882680363531	1.0
MR-IVW LD	glutamine	HMDB0000641	threonine	HMDB0000167	met-d-Gln	M01284	11:73860169-74360169	-0.551044955099329	0.789831102309043	0.485380829793646	1.0
MR-IVW LD	glutamine	HMDB0000641	threonine	HMDB0000167	met-d-Gln	M01284	12:4051876-4551876	1.66228049023038	0.817053122316629	0.0419029452259952	1.0
MR-IVW LD	glutamine	HMDB0000641	threonine	HMDB0000167	met-d-Gln	M01284	12:46377388-47736079	0.383265443635542	0.266526499949689	0.150433695695871	2.0
MR-IVW LD	glutamine	HMDB0000641	threonine	HMDB0000167	met-d-Gln	M01284	12:55949170-57674145	-0.497342231057501	0.100985931615225	8.4417969693884e-07	3.0
MR-IVW LD	glutamine	HMDB0000641	threonine	HMDB0000167	met-d-Gln	M01284	12:59330993-60240767	-0.101098857481866	0.355191258371653	0.775925964651892	2.0
MR-IVW LD	glutamine	HMDB0000641	threonine	HMDB0000167	met-d-Gln	M01284	12:121134495-121634495	1.37218124719406	0.823308748316435	0.0955807045456279	1.0
MR-IVW LD	glutamine	HMDB0000641	threonine	HMDB0000167	met-d-Gln	M01284	14:21242229-21782312	0.130130760543864	0.780784563263203	0.867632334778196	1.0
MR-IVW LD	glutamine	HMDB0000641	threonine	HMDB0000167	met-d-Gln	M01284	14:74940531-75440531	-0.918279148881002	0.759955157694621	0.226919071737478	1.0
MR-IVW LD	glutamine	HMDB0000641	threonine	HMDB0000167	met-d-Gln	M01284	14:100545139-101045139	0.0250076322067777	0.625190805169467	0.96809312629434	1.0
MR-IVW LD	glutamine	HMDB0000641	threonine	HMDB0000167	met-d-Gln	M01284	16:70118909-70618909	2.14435359031624	0.795097398656583	0.0069973637658951	1.0
MR-IVW LD	glutamine	HMDB0000641	threonine	HMDB0000167	met-d-Gln	M01284	17:25345818-25845818	-0.210565401256613	0.691857746986025	0.760862912213719	1.0
MR-IVW LD	glutamine	HMDB0000641	threonine	HMDB0000167	met-d-Gln	M01284	18:31306350-31806350	0.0346333593299648	0.83120062391918	0.966764427019274	1.0
MR-IVW LD	glutamine	HMDB0000641	threonine	HMDB0000167	met-d-Gln	M01284	20:55862882-56362882	-0.329921234670452	0.791810963209087	0.676922239021381	1.0
MR-IVW LD	glutamine	HMDB0000641	threonine	HMDB0000167	met-d-Gln	M01284	22:44074730-44574730	0.451427021280724	0.777457647761252	0.561479628322259	1.0
MR-IVW LD	glycine	HMDB0000123	phenylalanine	HMDB0000159	M32338	met-d-Phe	2:211289363-212090389	-0.0496904907419983	0.0119149980588447	3.04044985803574e-05	2.0
MR-IVW LD	acetylphosphate	HMDB0001494	orotidine	HMDB0000788	M15488	GCST90200681	1:109564880-110064880	0.15293899007687	0.166406457228042	0.358059564891342	1.0
MR-IVW LD	acetylphosphate	HMDB0001494	orotidine	HMDB0000788	M15488	GCST90200681	6:96128415-96628415	0.0859150527023918	0.172435245358214	0.61831114825325	1.0
MR-IVW LD	alpha-ketoglutaramate*	HMDB0001552	cortisone	HMDB0002802	GCST90199885	GCST90200360	3:99879368-100379368	0.12298253911928	0.126138266210414	0.329569188504953	1.0
MR-IVW LD	3-(4-hydroxyphenyl)lactate	HMDB0000755	n6,n6,n6-trimethyllysine	HMDB0001325	M32197	GCST90200344	17:79879970-80379970	0.117000901302204	0.136568946380379	0.391601454499958	1.0
MR-IVW LD	n-acetyl-aspartyl-glutamate (naag)	HMDB0001067	2-hydroxyphenylacetate	HMDB0000669	GCST90200684	GCST90200369	11:45663099-50986366	-0.0280929032142564	0.0242449657019818	0.246574093661802	10.0
MR-IVW LD	n-acetyl-aspartyl-glutamate (naag)	HMDB0001067	2-hydroxyphenylacetate	HMDB0000669	GCST90200684	GCST90200369	11:54602007-58367668	-0.0515408732858572	0.0270441824601404	0.0566758213092961	11.0
MR-IVW LD	n-acetylornithine	HMDB0003357	isoleucine	HMDB0000172	bioa_023	bioa_010	2:72878681-74437061	-0.0087666458674813	0.0095474526563228	0.358504583262494	7.0
MR-IVW LD	n-acetylornithine	HMDB0003357	isoleucine	HMDB0000172	bioa_023	bioa_010	5:950573-1450573	0.0506570340743073	0.0871893873912365	0.561240453548401	1.0
MR-IVW LD	n-acetylornithine	HMDB0003357	isoleucine	HMDB0000172	bioa_023	bioa_010	14:23348952-23848952	-0.0458789268779019	0.110021407381066	0.676678407714757	1.0
MR-IVW LD	n-acetylornithine	HMDB0003357	isoleucine	HMDB0000172	bioa_023	bioa_010	17:37301988-37801988	0.108889139337606	0.0994421363813736	0.273516636481783	1.0
MR-IVW LD	paraxanthine	HMDB0001860	valine	HMDB0000883	GCST90199654	GCST90200442	19:41091229-41591229	-0.0912656411933608	0.158152494066831	0.563889685824676	1.0
MR-IVW LD	1-methylnicotinamide	HMDB0000699	biliverdin	HMDB0001008	GCST90200406	M02137	6:160317928-160817928	0.210475480492867	0.192935857118462	0.275312886521962	1.0
MR-IVW LD	glycohyocholate	HMDB0000138	alpha-ketoglutarate	HMDB0000208	GCST90199935	GCST90200455	7:99108524-99608524	-0.0263008660554771	0.156905003491128	0.866879982857712	1.0
MR-IVW LD	glycohyocholate	HMDB0000138	alpha-ketoglutarate	HMDB0000208	GCST90199935	GCST90200455	10:45742470-46242470	0.0638151755406686	0.165938178005341	0.700554548814075	1.0
MR-IVW LD	glycohyocholate	HMDB0000138	alpha-ketoglutarate	HMDB0000208	GCST90199935	GCST90200455	13:103468308-103968308	-0.0625229716431488	0.152820490335917	0.682446545012325	1.0
MR-IVW LD	glycohyocholate	HMDB0000138	alpha-ketoglutarate	HMDB0000208	GCST90199935	GCST90200455	17:28409010-28909010	-0.139408061759006	0.141327960709981	0.323929363633406	1.0
MR-IVW LD	dihydroorotate	HMDB03349	glycerophosphorylcholine (gpc)	HMDB0000086	GCST90200444	GCST90199629	5:53379047-53879047	0.103880057599956	0.179035787596854	0.561766596041549	1.0
MR-IVW LD	dihydroorotate	HMDB03349	glycerophosphorylcholine (gpc)	HMDB0000086	GCST90200444	GCST90199629	10:104381189-105206827	0.172965566030653	0.15957626891596	0.278406782783475	1.0
MR-IVW LD	dihydroorotate	HMDB03349	glycerophosphorylcholine (gpc)	HMDB0000086	GCST90200444	GCST90199629	10:125910495-126410495	0.0329113473849153	0.12920711852988	0.798941100633326	1.0
MR-IVW LD	dihydroorotate	HMDB03349	glycerophosphorylcholine (gpc)	HMDB0000086	GCST90200444	GCST90199629	11:122683181-123183181	-0.246616628418047	0.149567433339866	0.0991751271502823	1.0
MR-IVW LD	dihydroorotate	HMDB03349	glycerophosphorylcholine (gpc)	HMDB0000086	GCST90200444	GCST90199629	15:77921365-78954732	-0.0251368054416773	0.0475774777828791	0.597267445403748	5.0
MR-IVW LD	5-oxoproline	HMDB0000267	3-hydroxybutyrate (bhba)	HMDB0000011	M01494	GCST90200367	8:144903138-145403138	-0.003731263160289	0.0483507371867488	0.938487701988898	1.0
MR-IVW LD	n-formylanthranilic acid	HMDB0004089	n6,n6,n6-trimethyllysine	HMDB0001325	GCST90199960	GCST90200344	2:143548189-144048189	-0.0086890890829161	0.11682033074288	0.940708070883152	1.0
MR-IVW LD	n-formylanthranilic acid	HMDB0004089	n6,n6,n6-trimethyllysine	HMDB0001325	GCST90199960	GCST90200344	17:75643177-76448530	-0.041959770662118	0.0310706379543149	0.176867269613194	1.0
MR-IVW LD	3-(4-hydroxyphenyl)lactate	HMDB0000755	acetoacetate	HMDB0000060	M32197	GCST90200318	17:79879970-80379970	0.0436119784350451	0.148886904987051	0.769583166597821	1.0
MR-IVW LD	beta-citrylglutamate	HMDB0241915	ornithine	HMDB0000214	GCST90199911	M01493	3:183486882-183986882	-0.26108524143998	0.1333201232885	0.0501909118790299	1.0
MR-IVW LD	beta-citrylglutamate	HMDB0241915	ornithine	HMDB0000214	GCST90199911	M01493	11:88203934-92094388	-0.0427149949237326	0.0408576386351541	0.29581077985685	3.0
MR-IVW LD	valine	HMDB0000883	glutamine	HMDB0000641	met-d-Val	bioa_006	2:27480940-28253616	-1.27074443113774	0.0937334536503459	7.20219762006557e-42	1.0
MR-IVW LD	valine	HMDB0000883	glutamine	HMDB0000641	met-d-Val	bioa_006	2:64975088-65475088	0.0351441826748611	0.0797282546289619	0.659358083816783	2.0
MR-IVW LD	valine	HMDB0000883	glutamine	HMDB0000641	met-d-Val	bioa_006	2:165251927-165751927	-0.243892047175923	0.136024566188467	0.0729729240723774	1.0
MR-IVW LD	valine	HMDB0000883	glutamine	HMDB0000641	met-d-Val	bioa_006	2:226858446-227358446	-0.214035659563525	0.204818812979447	0.296022969522725	1.0
MR-IVW LD	valine	HMDB0000883	glutamine	HMDB0000641	met-d-Val	bioa_006	3:135701113-136578270	-0.71735832775335	0.201053342980198	0.0003597165044068	1.0
MR-IVW LD	valine	HMDB0000883	glutamine	HMDB0000641	met-d-Val	bioa_006	4:88882515-89510546	0.0054491891578285	0.0450346211390789	0.903691035194985	1.0
MR-IVW LD	valine	HMDB0000883	glutamine	HMDB0000641	met-d-Val	bioa_006	12:56199875-57115338	-3.46382339394986	0.119048387980633	4.04196125459328e-186	2.0
MR-IVW LD	valine	HMDB0000883	glutamine	HMDB0000641	met-d-Val	bioa_006	12:122278263-122778263	0.343237204912225	0.162057226115308	0.0341750676847971	1.0
MR-IVW LD	valine	HMDB0000883	glutamine	HMDB0000641	met-d-Val	bioa_006	16:69315747-70918195	0.283089300263385	0.0818413704143915	0.0005421849046528	1.0
MR-IVW LD	valine	HMDB0000883	glutamine	HMDB0000641	met-d-Val	bioa_006	17:6935779-7435779	-0.46968610162227	0.181136174941098	0.0095142770587884	1.0
MR-IVW LD	valine	HMDB0000883	glutamine	HMDB0000641	met-d-Val	bioa_006	17:79384062-79884062	-0.510595732460518	0.199920020540529	0.0106493256538148	1.0
MR-IVW LD	valine	HMDB0000883	glutamine	HMDB0000641	met-d-Val	bioa_006	19:49050431-49611255	-0.165261783108569	0.193969229000672	0.394214092054474	1.0
MR-IVW LD	1-methylnicotinamide	HMDB0000699	1-stearoyl-2-oleoyl-gps (18:0/18:1)	HMDB0010163	GCST90200406	GCST90199652	6:160317928-160817928	-0.0538022292007369	0.169991924718077	0.751623984885362	1.0
MR-IVW LD	alpha-aminoadipic acid	HMDB0000510	methionine	HMDB0000696	bioa_025	GCST90200391	3:2996317-3496317	0.289454050472234	0.243040173927106	0.2336645634687	1.0
MR-IVW LD	alpha-aminoadipic acid	HMDB0000510	methionine	HMDB0000696	bioa_025	GCST90200391	5:36380209-36880209	-0.253966054410628	0.18291332401342	0.16499997738693	1.0
MR-IVW LD	valine	HMDB0000883	phosphate	HMDB0001429	bioa_022	M11438	2:27492603-27992603	0.0941116797261571	0.564670078356957	0.867632334778196	1.0
MR-IVW LD	valine	HMDB0000883	phosphate	HMDB0001429	bioa_022	M11438	2:64958074-65458074	-0.401517433397176	0.260986331708163	0.12393580567274	1.0
MR-IVW LD	valine	HMDB0000883	phosphate	HMDB0001429	bioa_022	M11438	2:211173777-211673777	0.330479633519334	0.613747890821621	0.590258451314772	1.0
MR-IVW LD	valine	HMDB0000883	phosphate	HMDB0001429	bioa_022	M11438	4:88972827-89472827	0.174860298030427	0.174860298030427	0.317310507862914	1.0
MR-IVW LD	valine	HMDB0000883	phosphate	HMDB0001429	bioa_022	M11438	11:116381707-116882500	0.375009724659844	0.311285248848977	0.228313695549293	2.0
MR-IVW LD	valine	HMDB0000883	phosphate	HMDB0001429	bioa_022	M11438	12:56615040-57115040	-0.707334368133549	0.550148952992757	0.19854279368666	1.0
MR-IVW LD	valine	HMDB0000883	phosphate	HMDB0001429	bioa_022	M11438	16:70059237-70559237	0.726479021469997	0.355511010506594	0.0410051172246417	1.0
MR-IVW LD	valine	HMDB0000883	phosphate	HMDB0001429	bioa_022	M11438	17:6883609-7383609	-0.46280265311129	0.539936428629842	0.391365938307555	1.0
MR-IVW LD	valine	HMDB0000883	phosphate	HMDB0001429	bioa_022	M11438	17:40470632-40970632	0.673615373941223	0.625499990088281	0.281514632510024	1.0
MR-IVW LD	valine	HMDB0000883	phosphate	HMDB0001429	bioa_022	M11438	19:49114511-49614511	-0.0759832115059023	0.557210217709955	0.891533819083156	1.0
MR-IVW LD	tyrosine	HMDB0000158	n-acetylornithine	HMDB0003357	met-d-Tyr	bioa_023	3:135701113-136607693	-0.213233184280677	0.249687569415313	0.393104989384983	1.0
MR-IVW LD	tyrosine	HMDB0000158	n-acetylornithine	HMDB0003357	met-d-Tyr	bioa_023	3:186140627-186640627	-0.129320711525307	0.268300231380311	0.6298059462699	1.0
MR-IVW LD	tyrosine	HMDB0000158	n-acetylornithine	HMDB0003357	met-d-Tyr	bioa_023	4:99789651-100289651	0.0259425372340101	0.214401134165383	0.903691035194989	1.0
MR-IVW LD	tyrosine	HMDB0000158	n-acetylornithine	HMDB0003357	met-d-Tyr	bioa_023	5:89941256-90441256	0.123569002105023	0.329517338946727	0.707660466654551	1.0
MR-IVW LD	tyrosine	HMDB0000158	n-acetylornithine	HMDB0003357	met-d-Tyr	bioa_023	6:43031486-43531486	0.198441678875133	0.321623466572335	0.537234725721673	1.0
MR-IVW LD	tyrosine	HMDB0000158	n-acetylornithine	HMDB0003357	met-d-Tyr	bioa_023	6:110683901-112778738	0.0211613605180312	0.058066383913792	0.715534002108364	5.0
MR-IVW LD	tyrosine	HMDB0000158	n-acetylornithine	HMDB0003357	met-d-Tyr	bioa_023	7:27916442-28416442	0.0742834694555268	0.260643752475545	0.775644141925013	1.0
MR-IVW LD	tyrosine	HMDB0000158	n-acetylornithine	HMDB0003357	met-d-Tyr	bioa_023	8:126236230-126736230	-0.13691691235249	0.222629125776405	0.538554720425705	1.0
MR-IVW LD	tyrosine	HMDB0000158	n-acetylornithine	HMDB0003357	met-d-Tyr	bioa_023	9:21884651-22384651	0.0668466694464547	0.327679752188521	0.838353498910217	1.0
MR-IVW LD	tyrosine	HMDB0000158	n-acetylornithine	HMDB0003357	met-d-Tyr	bioa_023	10:64760672-65511176	-0.187556232730185	0.227340888157801	0.409371590694508	1.0
MR-IVW LD	tyrosine	HMDB0000158	n-acetylornithine	HMDB0003357	met-d-Tyr	bioa_023	11:61320783-61820783	0.738481147725562	0.248814402872494	0.00299744330605	1.0
MR-IVW LD	tyrosine	HMDB0000158	n-acetylornithine	HMDB0003357	met-d-Tyr	bioa_023	12:21081549-21581549	0.222783452092601	0.197328124085564	0.258897833677593	1.0
MR-IVW LD	tyrosine	HMDB0000158	n-acetylornithine	HMDB0003357	met-d-Tyr	bioa_023	12:46690648-47449549	0.201935065073427	0.205636522478029	0.326099848211721	1.0
MR-IVW LD	tyrosine	HMDB0000158	n-acetylornithine	HMDB0003357	met-d-Tyr	bioa_023	12:56615040-57115040	0.153925724073593	0.153159924451337	0.314896849860657	1.0
MR-IVW LD	tyrosine	HMDB0000158	n-acetylornithine	HMDB0003357	met-d-Tyr	bioa_023	12:59740603-60240603	-0.272433252828919	0.352892814545232	0.440114427498421	1.0
MR-IVW LD	tyrosine	HMDB0000158	n-acetylornithine	HMDB0003357	met-d-Tyr	bioa_023	12:121174574-121674574	-0.287551432976837	0.134181723274306	0.0321130983694205	1.0
MR-IVW LD	tyrosine	HMDB0000158	n-acetylornithine	HMDB0003357	met-d-Tyr	bioa_023	12:122076812-122576812	-0.806846000526064	0.292018096462564	0.0057272766458699	1.0
MR-IVW LD	tyrosine	HMDB0000158	n-acetylornithine	HMDB0003357	met-d-Tyr	bioa_023	14:102441854-102941854	-0.226532181554635	0.317271962961675	0.47522717945461	1.0
MR-IVW LD	tyrosine	HMDB0000158	n-acetylornithine	HMDB0003357	met-d-Tyr	bioa_023	16:70194094-72795019	0.001314650850538	0.0907766938800478	0.988445239563706	4.0
MR-IVW LD	tyrosine	HMDB0000158	n-acetylornithine	HMDB0003357	met-d-Tyr	bioa_023	16:79505446-80005446	-1.66412472382667	0.323822674416551	2.76204399134735e-07	1.0
MR-IVW LD	tyrosine	HMDB0000158	n-acetylornithine	HMDB0003357	met-d-Tyr	bioa_023	20:42792364-43292364	0.0127456031662206	0.318640079155527	0.96809312629434	1.0
MR-IVW LD	eicosapentaenoate (epa; 20:5n3)	HMDB0001999	creatinine	HMDB0000562	GCST90200349	met-d-Creatinine	11:61319830-61819830	0.0426409425101778	0.0213158808546458	0.0454537758462647	1.0
MR-IVW LD	glycerophosphorylcholine (gpc)	HMDB0000086	leucine	HMDB0000687	GCST90199629	M00060	1:40156715-40656715	-0.136190259212521	0.157142606783678	0.386124674283814	1.0
MR-IVW LD	glycerophosphorylcholine (gpc)	HMDB0000086	citrulline	HMDB0000904	GCST90199629	M02132	1:40156715-40656715	-0.0273789504212684	0.157428964922295	0.861933801629759	1.0
MR-IVW LD	glycerophosphorylcholine (gpc)	HMDB0000086	beta-citrylglutamate	HMDB0241915	GCST90199629	GCST90199911	1:40156715-40656715	0.067575383399251	0.142832837736452	0.636136003660008	1.0
MR-IVW LD	glycerophosphorylcholine (gpc)	HMDB0000086	aspartate	HMDB0000191	GCST90199629	M15996	1:40156715-40656715	0.166202360302942	0.157892242287795	0.292509878183886	1.0
MR-IVW LD	stearoyl sphingomyelin (d18:1/18:0)	HMDB0001348	glycine	HMDB0000123	GCST90200335	bioa_008	14:63982386-64482386	-0.0322334903961459	0.0365045191349335	0.37723627151168	1.0
MR-IVW LD	glycerophosphorylcholine (gpc)	HMDB0000086	n-acetylglucosaminylasparagine	HMDB0000489	GCST90199629	GCST90200316	1:40156715-40656715	-0.0470589486388092	0.143551117562174	0.743047652318484	1.0
MR-IVW LD	glycerophosphorylcholine (gpc)	HMDB0000086	cysteine	HMDB0000574	GCST90199629	M31453	1:40156715-40656715	-0.0182498079259819	0.158165002025177	0.908140272657433	1.0
MR-IVW LD	glycerophosphorylcholine (gpc)	HMDB0000086	1-methylxanthine	HMDB0010738	GCST90199629	M34389	1:40156715-40656715	-0.26166323101815	0.186902307870106	0.161513318467539	1.0
MR-IVW LD	glycerophosphorylcholine (gpc)	HMDB0000086	sphinganine	HMDB0000269	GCST90199629	GCST90200374	1:40156715-40656715	0.142202563524101	0.150292386441107	0.344060472559511	1.0
MR-IVW LD	5-methylthioadenosine (mta)	HMDB0001173	n-acetylaspartate (naa)	HMDB0000812	GCST90200359	GCST90199665	2:211290507-211790507	-0.121400902298993	0.153447512160693	0.42885303095999	1.0
MR-IVW LD	5-methylthioadenosine (mta)	HMDB0001173	n-acetylaspartate (naa)	HMDB0000812	GCST90200359	GCST90199665	6:149659491-150411114	-0.0566191251448103	0.155075079161537	0.715030918674562	1.0
MR-IVW LD	5-methylthioadenosine (mta)	HMDB0001173	n-acetylaspartate (naa)	HMDB0000812	GCST90200359	GCST90199665	6:160319068-160819068	0.0711193030029838	0.179016485974712	0.691162503848701	1.0
MR-IVW LD	5-methylthioadenosine (mta)	HMDB0001173	n-acetylaspartate (naa)	HMDB0000812	GCST90200359	GCST90199665	16:16009596-16509596	-0.263198268640395	0.16492047339114	0.110508839886951	1.0
MR-IVW LD	phenylalanine	HMDB0000159	serine	HMDB0000187	bioa_016	GCST90200415	3:186202917-186702917	0.187240934858809	0.443921115675941	0.673179214002092	1.0
MR-IVW LD	phenylalanine	HMDB0000159	serine	HMDB0000187	bioa_016	GCST90200415	4:155231289-155731289	0.285161398763099	0.427032606748651	0.504277675854753	1.0
MR-IVW LD	phenylalanine	HMDB0000159	serine	HMDB0000187	bioa_016	GCST90200415	4:186893802-187393802	0.206481938481492	0.242544385061194	0.394593787165886	1.0
MR-IVW LD	phenylalanine	HMDB0000159	serine	HMDB0000187	bioa_016	GCST90200415	5:176539719-177067143	-0.417244801935688	0.333076151982421	0.210314571136757	2.0
MR-IVW LD	phenylalanine	HMDB0000159	serine	HMDB0000187	bioa_016	GCST90200415	6:52381188-52881188	-0.490075358322346	0.54738955583221	0.370629191839132	1.0
MR-IVW LD	phenylalanine	HMDB0000159	serine	HMDB0000187	bioa_016	GCST90200415	11:57020509-57520509	0.184300578746864	0.531742261853843	0.728893667612962	1.0
MR-IVW LD	phenylalanine	HMDB0000159	serine	HMDB0000187	bioa_016	GCST90200415	12:103007876-103562619	0.388100630735315	0.234338671951456	0.0976908936593476	1.0
MR-IVW LD	phenylalanine	HMDB0000159	serine	HMDB0000187	bioa_016	GCST90200415	14:55086875-55586875	0.109751924931388	0.56614669494273	0.846287265999643	1.0
MR-IVW LD	phenylalanine	HMDB0000159	serine	HMDB0000187	bioa_016	GCST90200415	19:45142254-45642254	-0.616725082055758	0.558754287402888	0.269701570661815	1.0
MR-IVW LD	glycerophosphorylcholine (gpc)	HMDB0000086	valine	HMDB0000883	GCST90199629	bioa_022	1:40156715-40656715	-0.0499551549807694	0.0460416174937959	0.277921655267814	1.0
MR-IVW LD	stearoyl sphingomyelin (d18:1/18:0)	HMDB0001348	citrulline	HMDB0000904	GCST90200335	bioa_005	14:63982386-64482386	-0.0157903147821022	0.0587000549520531	0.787929682666539	1.0
MR-IVW LD	glycerol 3-phosphate	HMDB0000126	paraxanthine	HMDB0001860	GCST90199638	GCST90199654	1:20921386-22251981	0.0056100773548127	0.0591407956927485	0.92442627736984	5.0
MR-IVW LD	glycerol 3-phosphate	HMDB0000126	paraxanthine	HMDB0001860	GCST90199638	GCST90199654	20:5231344-5731344	0.066841703774607	0.18337741729773	0.715482087767334	1.0
MR-IVW LD	kynurenine	HMDB0000684	urea	HMDB0000294	GCST90199636	M01670	8:39554593-40054593	0.0497588766535134	0.177710273762551	0.779477504888409	1.0
MR-IVW LD	kynurenine	HMDB0000684	urea	HMDB0000294	GCST90199636	M01670	12:111809557-113090766	0.228450124849128	0.158645920034116	0.149867399068653	1.0
MR-IVW LD	kynurenine	HMDB0000684	urea	HMDB0000294	GCST90199636	M01670	16:87568373-88128072	-0.0943961365137831	0.0746397016785094	0.205982225286709	2.0
MR-IVW LD	glycerol 3-phosphate	HMDB0000126	threonine	HMDB0000167	GCST90199638	M01284	1:20921386-22251981	0.0244391657026014	0.0796529673056404	0.758979980247694	3.0
MR-IVW LD	glycerol 3-phosphate	HMDB0000126	n-acetylaspartate (naa)	HMDB0000812	GCST90199638	GCST90199665	1:20921386-22251981	-0.0722294500972077	0.0580066889108409	0.213061276850714	5.0
MR-IVW LD	glycerol 3-phosphate	HMDB0000126	n-acetylaspartate (naa)	HMDB0000812	GCST90199638	GCST90199665	20:5231344-5731344	-0.099977834207478	0.179876247924912	0.578337643878612	1.0
MR-IVW LD	glycerol 3-phosphate	HMDB0000126	choline	HMDB0000097	GCST90199638	M15506	1:20921386-22251981	-0.0826231933701309	0.0702583934822867	0.239598728691057	3.0
MR-IVW LD	glycerol 3-phosphate	HMDB0000126	3,7-dimethylurate	HMDB0001982	GCST90199638	GCST90199755	1:20921386-22251981	-0.0543630801377964	0.0630616527691784	0.388653177257665	5.0
MR-IVW LD	glycerol 3-phosphate	HMDB0000126	3,7-dimethylurate	HMDB0001982	GCST90199638	GCST90199755	20:5231344-5731344	0.109935778286941	0.195551867980199	0.573991891462708	1.0
MR-IVW LD	kynurenine	HMDB0000684	kynurenine	HMDB0000684	GCST90199636	bioa_027	8:39554593-40054593	0.923326277654146	0.0865023681519704	1.3470000466954e-26	1.0
MR-IVW LD	kynurenine	HMDB0000684	kynurenine	HMDB0000684	GCST90199636	bioa_027	12:111809557-113090766	0.94632270863681	0.0771878228904413	1.48499891702601e-34	1.0
MR-IVW LD	kynurenine	HMDB0000684	kynurenine	HMDB0000684	GCST90199636	bioa_027	16:87568373-88128072	0.867797814918873	0.036180224468686	3.94794515188273e-127	2.0
MR-IVW LD	glycerol 3-phosphate	HMDB0000126	hypoxanthine	HMDB0000157	GCST90199638	M03127	1:20921386-22251981	0.0276280865068865	0.0721031537052598	0.701590418438557	3.0
MR-IVW LD	glycerol 3-phosphate	HMDB0000126	lactate	HMDB0000190	GCST90199638	GCST90200408	1:20921386-22251981	0.0343151878175244	0.0577682338787787	0.552502191903319	5.0
MR-IVW LD	glycerol 3-phosphate	HMDB0000126	lactate	HMDB0000190	GCST90199638	GCST90200408	20:5231344-5731344	-0.204854532382034	0.179108564149013	0.252729387427421	1.0
MR-IVW LD	3-hydroxybutyrate (bhba)	HMDB0000011	cholesterol	HMDB0000067	met-d-bOHbutyrate	M00063	1:230050269-230550269	-0.372463388234543	0.558695082351819	0.50498507509385	1.0
MR-IVW LD	3-hydroxybutyrate (bhba)	HMDB0000011	cholesterol	HMDB0000067	met-d-bOHbutyrate	M00063	5:41452897-42471829	0.238862890869428	0.406066914478028	0.556374370426907	1.0
MR-IVW LD	3-hydroxybutyrate (bhba)	HMDB0000011	cholesterol	HMDB0000067	met-d-bOHbutyrate	M00063	8:8059014-8559014	0.287188926180028	0.697458820722919	0.680511892901684	1.0
MR-IVW LD	3-hydroxybutyrate (bhba)	HMDB0000011	cholesterol	HMDB0000067	met-d-bOHbutyrate	M00063	8:8580720-9433358	1.4575446182379	0.435588046829717	0.0008194091826338	1.0
MR-IVW LD	3-hydroxybutyrate (bhba)	HMDB0000011	cholesterol	HMDB0000067	met-d-bOHbutyrate	M00063	8:9546321-10530228	0.304746174174927	0.60949234834986	0.617075077451977	1.0
MR-IVW LD	3-hydroxybutyrate (bhba)	HMDB0000011	cholesterol	HMDB0000067	met-d-bOHbutyrate	M00063	8:10591858-11909109	0.340877844166894	0.57949233508372	0.556374370426907	1.0
MR-IVW LD	3-hydroxybutyrate (bhba)	HMDB0000011	cholesterol	HMDB0000067	met-d-bOHbutyrate	M00063	9:107339744-107915739	1.76500126695176	0.588333755650584	0.00269979606326	1.0
MR-IVW LD	3-hydroxybutyrate (bhba)	HMDB0000011	cholesterol	HMDB0000067	met-d-bOHbutyrate	M00063	10:113694271-114194271	-1.20568727223224	0.445580078868436	0.0068123175199169	1.0
MR-IVW LD	3-hydroxybutyrate (bhba)	HMDB0000011	cholesterol	HMDB0000067	met-d-bOHbutyrate	M00063	11:116451535-117240760	1.85631669730866	0.686030083787984	0.0068123175199169	1.0
MR-IVW LD	3-hydroxybutyrate (bhba)	HMDB0000011	cholesterol	HMDB0000067	met-d-bOHbutyrate	M00063	12:122375755-122875755	-0.326110264673394	0.619609502879449	0.598668814257765	1.0
MR-IVW LD	3-hydroxybutyrate (bhba)	HMDB0000011	cholesterol	HMDB0000067	met-d-bOHbutyrate	M00063	14:94393207-95094947	-0.0978724213847559	0.501596159596874	0.845297478259299	1.0
MR-IVW LD	3-hydroxybutyrate (bhba)	HMDB0000011	cholesterol	HMDB0000067	met-d-bOHbutyrate	M00063	15:58430643-58980498	-2.4505639515571	0.437498445102207	2.12739187933933e-08	2.0
MR-IVW LD	3-hydroxybutyrate (bhba)	HMDB0000011	cholesterol	HMDB0000067	met-d-bOHbutyrate	M00063	16:71899923-73042963	0.363454031473003	0.417972136193954	0.384538052996624	1.0
MR-IVW LD	3-hydroxybutyrate (bhba)	HMDB0000011	cholesterol	HMDB0000067	met-d-bOHbutyrate	M00063	19:45161941-45661941	0.91970911925778	0.420883834236609	0.0288752713152189	1.0
MR-IVW LD	glycerol 3-phosphate	HMDB0000126	leucine	HMDB0000687	GCST90199638	GCST90200389	1:20921386-22251981	0.0097933180265363	0.0576457485324084	0.865098258113728	5.0
MR-IVW LD	glycerol 3-phosphate	HMDB0000126	leucine	HMDB0000687	GCST90199638	GCST90200389	20:5231344-5731344	-0.230810808302015	0.17872449166469	0.196553376307065	1.0
MR-IVW LD	glycerol 3-phosphate	HMDB0000126	phenylalanine	HMDB0000159	GCST90199638	GCST90200396	1:20921386-22251981	0.0730997773994301	0.0577271581506873	0.205406459304741	5.0
MR-IVW LD	glycerol 3-phosphate	HMDB0000126	phenylalanine	HMDB0000159	GCST90199638	GCST90200396	20:5231344-5731344	-0.0829416976742313	0.179000710726934	0.643106631971634	1.0
MR-IVW LD	glycerol 3-phosphate	HMDB0000126	isoleucine	HMDB0000172	GCST90199638	bioa_010	1:20921386-22251981	0.0124118422338546	0.0204367726235929	0.543632675913782	3.0
MR-IVW LD	kynurenine	HMDB0000684	alanine	HMDB0000161	GCST90199636	met-d-Ala	1:241463402-241963402	-0.0543479413547216	0.0353273422077594	0.123948365317519	1.0
MR-IVW LD	kynurenine	HMDB0000684	alanine	HMDB0000161	GCST90199636	met-d-Ala	8:39554593-40054593	0.045882153091225	0.0449064632216711	0.306910053057529	1.0
MR-IVW LD	kynurenine	HMDB0000684	alanine	HMDB0000161	GCST90199636	met-d-Ala	12:111809557-113090766	0.0762673751700517	0.037782676498116	0.0435308363052082	1.0
MR-IVW LD	kynurenine	HMDB0000684	alanine	HMDB0000161	GCST90199636	met-d-Ala	16:87568373-88128072	0.0154840880800486	0.0184544243586404	0.401444191917402	2.0
MR-IVW LD	kynurenine	HMDB0000684	phenylalanine	HMDB0000159	GCST90199636	met-d-Phe	1:241463402-241963402	0.0075724310067289	0.0353352223375287	0.830311068822798	1.0
MR-IVW LD	kynurenine	HMDB0000684	phenylalanine	HMDB0000159	GCST90199636	met-d-Phe	8:39554593-40054593	-0.0030426689025131	0.0449162299908395	0.945991836375205	1.0
MR-IVW LD	kynurenine	HMDB0000684	phenylalanine	HMDB0000159	GCST90199636	met-d-Phe	12:111809557-113090766	0.107738612605611	0.0377900571403967	0.0043585017335671	1.0
MR-IVW LD	kynurenine	HMDB0000684	phenylalanine	HMDB0000159	GCST90199636	met-d-Phe	16:87568373-88128072	0.0259268735747441	0.0184583455178681	0.160135719836509	2.0
MR-IVW LD	theobromine	HMDB0002825	glycerol	HMDB0000131	GCST90199644	GCST90200325	19:41121480-41621480	-0.177462595608515	0.176024954618034	0.313374174075363	1.0
MR-IVW LD	theobromine	HMDB0002825	arginine	HMDB0000517	GCST90199644	GCST90200372	19:41121480-41621480	-0.475871413163368	0.176470041053258	0.0070048618878088	1.0
MR-IVW LD	theobromine	HMDB0002825	urate	HMDB0000289	GCST90199644	GCST90200307	19:41121480-41621480	0.226678061735656	0.176241636891165	0.198381054698138	1.0
MR-IVW LD	kynurenine	HMDB0000684	lactate	HMDB0000190	GCST90199636	met-d-Lactate	1:241463402-241963402	0.0083904329285345	0.0353695229706142	0.812484483186934	1.0
MR-IVW LD	kynurenine	HMDB0000684	lactate	HMDB0000190	GCST90199636	met-d-Lactate	8:39554593-40054593	0.0245048309868278	0.0449597758773558	0.585726699500839	1.0
MR-IVW LD	kynurenine	HMDB0000684	lactate	HMDB0000190	GCST90199636	met-d-Lactate	12:111809557-113090766	0.330231143109005	0.0378155210897851	2.4869064528688698e-18	1.0
MR-IVW LD	kynurenine	HMDB0000684	lactate	HMDB0000190	GCST90199636	met-d-Lactate	16:87568373-88128072	-0.0065221316344265	0.0184763825756642	0.724089715208322	2.0
MR-IVW LD	3-hydroxybutyrate (bhba)	HMDB0000011	pyruvate	HMDB0000243	met-d-bOHbutyrate	M00599	1:230050269-230550269	-0.563592283618803	0.563592283618803	0.317310507862914	1.0
MR-IVW LD	3-hydroxybutyrate (bhba)	HMDB0000011	pyruvate	HMDB0000243	met-d-bOHbutyrate	M00599	5:41452897-42471829	-0.380368323925974	0.409627425766433	0.353111234506005	1.0
MR-IVW LD	3-hydroxybutyrate (bhba)	HMDB0000011	pyruvate	HMDB0000243	met-d-bOHbutyrate	M00599	8:8059014-8559014	0.268038387838609	0.703600768076352	0.703238583398933	1.0
MR-IVW LD	3-hydroxybutyrate (bhba)	HMDB0000011	pyruvate	HMDB0000243	met-d-bOHbutyrate	M00599	8:8580720-9433358	0.541673038238825	0.439711054570339	0.217992397361295	1.0
MR-IVW LD	3-hydroxybutyrate (bhba)	HMDB0000011	pyruvate	HMDB0000243	met-d-bOHbutyrate	M00599	8:9546321-10530228	-0.0449904104440985	0.614868942736067	0.941670256652411	1.0
MR-IVW LD	3-hydroxybutyrate (bhba)	HMDB0000011	pyruvate	HMDB0000243	met-d-bOHbutyrate	M00599	8:10591858-11909109	0.0835153555896054	0.584607489127248	0.886403006367065	1.0
MR-IVW LD	3-hydroxybutyrate (bhba)	HMDB0000011	pyruvate	HMDB0000243	met-d-bOHbutyrate	M00599	9:107339744-107915739	0.248596402095288	0.593869182783189	0.675505089804625	1.0
MR-IVW LD	3-hydroxybutyrate (bhba)	HMDB0000011	pyruvate	HMDB0000243	met-d-bOHbutyrate	M00599	10:113694271-114194271	-0.160615244478823	0.449722684540712	0.720984861901675	1.0
MR-IVW LD	3-hydroxybutyrate (bhba)	HMDB0000011	pyruvate	HMDB0000243	met-d-bOHbutyrate	M00599	11:116451535-117240760	-3.14106370716272	0.691429117928898	5.54968624320851e-06	1.0
MR-IVW LD	3-hydroxybutyrate (bhba)	HMDB0000011	pyruvate	HMDB0000243	met-d-bOHbutyrate	M00599	12:122375755-122875755	-0.420493011209305	0.625057178824647	0.501120813583312	1.0
MR-IVW LD	3-hydroxybutyrate (bhba)	HMDB0000011	pyruvate	HMDB0000243	met-d-bOHbutyrate	M00599	14:94393207-95094947	0.25572292337246	0.506004933481675	0.613294530658866	1.0
MR-IVW LD	3-hydroxybutyrate (bhba)	HMDB0000011	pyruvate	HMDB0000243	met-d-bOHbutyrate	M00599	15:58430643-58980498	-0.181599355987603	0.441813008521565	0.681048951850856	2.0
MR-IVW LD	3-hydroxybutyrate (bhba)	HMDB0000011	pyruvate	HMDB0000243	met-d-bOHbutyrate	M00599	16:71899923-73042963	0.354188803505328	0.421653337506344	0.400908386520901	1.0
MR-IVW LD	3-hydroxybutyrate (bhba)	HMDB0000011	pyruvate	HMDB0000243	met-d-bOHbutyrate	M00599	19:45161941-45661941	-0.270273383652854	0.424715317168771	0.524539436435314	1.0
MR-IVW LD	theobromine	HMDB0002825	glycine	HMDB0000123	GCST90199644	met-d-Gly	19:41121480-41621480	0.14055242532462	0.0472535436836783	0.0029353205536929	1.0
MR-IVW LD	creatinine	HMDB0000562	sphingosine	HMDB0000252	bioa_026	GCST90200385	1:109627506-110127506	-0.208429479589901	0.562332137130501	0.710896814506678	1.0
MR-IVW LD	creatinine	HMDB0000562	sphingosine	HMDB0000252	bioa_026	GCST90200385	2:73467567-73967567	1.58769473183787	0.58456603257351	0.0066071347504952	1.0
MR-IVW LD	creatinine	HMDB0000562	sphingosine	HMDB0000252	bioa_026	GCST90200385	2:121056440-121556440	0.881653113284642	0.584228805502881	0.131276106098041	1.0
MR-IVW LD	creatinine	HMDB0000562	sphingosine	HMDB0000252	bioa_026	GCST90200385	2:211315692-211815692	-0.191151098303525	0.453122797848783	0.673132500200668	1.0
MR-IVW LD	creatinine	HMDB0000562	sphingosine	HMDB0000252	bioa_026	GCST90200385	2:217404869-217904869	-0.25315900742712	0.488837904883359	0.604542520490664	1.0
MR-IVW LD	creatinine	HMDB0000562	sphingosine	HMDB0000252	bioa_026	GCST90200385	4:77118847-77618847	0.66675017133769	0.388695825209567	0.0862807053449243	1.0
MR-IVW LD	creatinine	HMDB0000562	sphingosine	HMDB0000252	bioa_026	GCST90200385	5:39171736-39671736	0.0724517513331299	0.552339335622518	0.895638821384465	1.0
MR-IVW LD	creatinine	HMDB0000562	sphingosine	HMDB0000252	bioa_026	GCST90200385	5:67795622-68295622	-0.253384552019069	0.583458565055218	0.664084918387664	1.0
MR-IVW LD	creatinine	HMDB0000562	sphingosine	HMDB0000252	bioa_026	GCST90200385	5:176567143-177067143	0.226111488979712	0.394872806310834	0.566903005186207	1.0
MR-IVW LD	creatinine	HMDB0000562	sphingosine	HMDB0000252	bioa_026	GCST90200385	6:43564625-44064625	-0.489738536643573	0.574156392352147	0.393675594536239	1.0
MR-IVW LD	creatinine	HMDB0000562	sphingosine	HMDB0000252	bioa_026	GCST90200385	6:160442375-160942375	0.164469349144378	0.381625192044855	0.666489535991236	1.0
MR-IVW LD	creatinine	HMDB0000562	sphingosine	HMDB0000252	bioa_026	GCST90200385	7:77297198-77797198	0.266180519525455	0.542942518711891	0.623953159541315	1.0
MR-IVW LD	creatinine	HMDB0000562	sphingosine	HMDB0000252	bioa_026	GCST90200385	7:151157801-151657801	-1.23355685925406	0.493309612014623	0.012399246047677	1.0
MR-IVW LD	creatinine	HMDB0000562	sphingosine	HMDB0000252	bioa_026	GCST90200385	8:23501151-24001151	-1.02695656975191	0.546119620125572	0.060045296031092	1.0
MR-IVW LD	creatinine	HMDB0000562	sphingosine	HMDB0000252	bioa_026	GCST90200385	11:30518678-31018678	0.0861727995791173	0.546877682746992	0.874793795802942	1.0
MR-IVW LD	creatinine	HMDB0000562	sphingosine	HMDB0000252	bioa_026	GCST90200385	15:45399813-46200138	-0.384807240708356	0.23842310498897	0.106534386762822	1.0
MR-IVW LD	creatinine	HMDB0000562	sphingosine	HMDB0000252	bioa_026	GCST90200385	15:75279182-75779182	-0.274158560638602	0.571875918857565	0.631652544845056	1.0
MR-IVW LD	creatinine	HMDB0000562	sphingosine	HMDB0000252	bioa_026	GCST90200385	15:75910951-76410951	-0.362529981336039	0.556855500194097	0.515026721356686	1.0
MR-IVW LD	creatinine	HMDB0000562	sphingosine	HMDB0000252	bioa_026	GCST90200385	16:20117645-20617645	-0.0723985373391386	0.42865205097507	0.865876756332547	1.0
MR-IVW LD	creatinine	HMDB0000562	sphingosine	HMDB0000252	bioa_026	GCST90200385	17:37370347-37870347	-0.144780189927472	0.530076728217289	0.784752803377685	1.0
MR-IVW LD	creatinine	HMDB0000562	sphingosine	HMDB0000252	bioa_026	GCST90200385	17:58724447-59700441	-0.385075317330397	0.554941938755439	0.487743673620761	1.0
MR-IVW LD	creatinine	HMDB0000562	sphingosine	HMDB0000252	bioa_026	GCST90200385	19:33119611-33619611	0.182572235827071	0.571705378395183	0.749463610491319	1.0
MR-IVW LD	creatinine	HMDB0000562	sphingosine	HMDB0000252	bioa_026	GCST90200385	22:40650077-41150077	0.168992630100622	0.522819673456995	0.746518705891731	1.0
MR-IVW LD	theobromine	HMDB0002825	acetone	HMDB0001659	GCST90199644	met-d-Acetone	19:41121480-41621480	-0.0258910821595338	0.0472341469690428	0.583593496950741	1.0
MR-IVW LD	docosahexaenoate (dha; 22:6n3)	HMDB0002183	arachidonate (20:4n6)	HMDB0001043	GCST90199651	M01110	11:61376206-61876206	3.49329017641365	0.188216065539528	6.77046569820271e-77	1.0
MR-IVW LD	docosahexaenoate (dha; 22:6n3)	HMDB0002183	biliverdin	HMDB0001008	GCST90199651	M02137	11:61376206-61876206	0.0388898459927618	0.209032922211102	0.852408287000748	1.0
MR-IVW LD	docosahexaenoate (dha; 22:6n3)	HMDB0002183	isoleucine	HMDB0000172	GCST90199651	M01125	11:61376206-61876206	-0.529824544810231	0.192663470840083	0.0059595264701088	1.0
MR-IVW LD	docosahexaenoate (dha; 22:6n3)	HMDB0002183	taurochenodeoxycholate	HMDB0000951	GCST90199651	M18494	11:61376206-61876206	0.0136619174285544	0.22542163757116	0.951672946733663	1.0
MR-IVW LD	docosahexaenoate (dha; 22:6n3)	HMDB0002183	glycochenodeoxycholate	HMDB0000637	GCST90199651	M32346	11:61376206-61876206	-0.281392398766107	0.202090904568385	0.163799772081997	1.0
MR-IVW LD	docosahexaenoate (dha; 22:6n3)	HMDB0002183	arginine	HMDB0000517	GCST90199651	M01638	11:61376206-61876206	-0.203086512703787	0.196083529507106	0.300335455676675	1.0
MR-IVW LD	docosahexaenoate (dha; 22:6n3)	HMDB0002183	cortisone	HMDB0002802	GCST90199651	GCST90200360	11:61376206-61876206	-0.17187032853851	0.171278681385061	0.315641718390398	1.0
MR-IVW LD	docosahexaenoate (dha; 22:6n3)	HMDB0002183	sphinganine	HMDB0000269	GCST90199651	GCST90200374	11:61376206-61876206	-0.441238044921855	0.179368783434823	0.0138956791754941	1.0
MR-IVW LD	docosahexaenoate (dha; 22:6n3)	HMDB0002183	guanidinoacetate	HMDB0000128	GCST90199651	GCST90200384	11:61376206-61876206	0.203836221272783	0.170388482241267	0.231578409910991	1.0
MR-IVW LD	docosahexaenoate (dha; 22:6n3)	HMDB0002183	cysteine	HMDB0000574	GCST90199651	GCST90200439	11:61376206-61876206	0.115130714432325	0.170626546406178	0.499832927703587	1.0
MR-IVW LD	docosahexaenoate (dha; 22:6n3)	HMDB0002183	asparagine	HMDB0000168	GCST90199651	GCST90200452	11:61376206-61876206	-0.301393408477948	0.170298586341361	0.0767614714446375	1.0
MR-IVW LD	docosahexaenoate (dha; 22:6n3)	HMDB0002183	mannose	HMDB0000169	GCST90199651	GCST90200435	11:61376206-61876206	0.283924309149447	0.170644064868845	0.0961445389076406	1.0
MR-IVW LD	docosahexaenoate (dha; 22:6n3)	HMDB0002183	citrulline	HMDB0000904	GCST90199651	GCST90200403	11:61376206-61876206	-0.164830085215926	0.171237529268204	0.335757563422742	1.0
MR-IVW LD	docosahexaenoate (dha; 22:6n3)	HMDB0002183	glycine	HMDB0000123	GCST90199651	bioa_008	11:61376206-61876206	-0.0379830539879157	0.0584354676737166	0.51569222161173	1.0
MR-IVW LD	docosahexaenoate (dha; 22:6n3)	HMDB0002183	acetate	HMDB0000042	GCST90199651	met-d-Acetate	11:61376206-61876206	0.0025673164838111	0.0455987650652889	0.955100966806096	1.0
MR-IVW LD	docosahexaenoate (dha; 22:6n3)	HMDB0002183	valine	HMDB0000883	GCST90199651	met-d-Val	11:61376206-61876206	-0.0657339532676668	0.0455979575113606	0.149415633991848	1.0
MR-IVW LD	docosahexaenoate (dha; 22:6n3)	HMDB0002183	histidine	HMDB0000177	GCST90199651	met-d-His	11:61376206-61876206	-0.13158435537718	0.0456270684145324	0.00392771083317	1.0
MR-IVW LD	tyrosine	HMDB0000158	uridine	HMDB0000296	met-d-Tyr	M00606	3:135701113-136607693	0.0283387224261197	0.510097003670176	0.955695871316438	1.0
MR-IVW LD	tyrosine	HMDB0000158	uridine	HMDB0000296	met-d-Tyr	M00606	3:186140627-186640627	0.193451509887436	0.548112611347744	0.724132540388923	1.0
MR-IVW LD	tyrosine	HMDB0000158	uridine	HMDB0000296	met-d-Tyr	M00606	4:99789651-100289651	-0.103059350041798	0.438002237677657	0.813980460416924	1.0
MR-IVW LD	tyrosine	HMDB0000158	uridine	HMDB0000296	met-d-Tyr	M00606	5:89941256-90441256	0.0791973617187935	0.67317757460977	0.906347316282197	1.0
MR-IVW LD	tyrosine	HMDB0000158	uridine	HMDB0000296	met-d-Tyr	M00606	6:43031486-43531486	-0.193250102368734	0.657050348053704	0.768668006560811	1.0
MR-IVW LD	tyrosine	HMDB0000158	uridine	HMDB0000296	met-d-Tyr	M00606	6:110683901-112778738	-0.127033760277801	0.118621265082628	0.284205875819252	5.0
MR-IVW LD	tyrosine	HMDB0000158	uridine	HMDB0000296	met-d-Tyr	M00606	7:27916442-28416442	-0.532438131185302	0.532438131185302	0.317310507862914	1.0
MR-IVW LD	tyrosine	HMDB0000158	uridine	HMDB0000296	met-d-Tyr	M00606	8:126236230-126736230	0.454784770676897	0.454784770676897	0.317310507862914	1.0
MR-IVW LD	tyrosine	HMDB0000158	uridine	HMDB0000296	met-d-Tyr	M00606	9:21884651-22384651	0.66937757244012	0.66937757244012	0.317310507862914	1.0
MR-IVW LD	tyrosine	HMDB0000158	uridine	HMDB0000296	met-d-Tyr	M00606	10:64760672-65511176	0.519040143493728	0.464404338915441	0.263717761833697	1.0
MR-IVW LD	tyrosine	HMDB0000158	uridine	HMDB0000296	met-d-Tyr	M00606	11:61320783-61820783	0.448547007646312	0.508353275332488	0.37758597547425	1.0
MR-IVW LD	tyrosine	HMDB0000158	uridine	HMDB0000296	met-d-Tyr	M00606	12:21081549-21581549	0.626993264277814	0.403067098464308	0.119813814205543	1.0
MR-IVW LD	tyrosine	HMDB0000158	uridine	HMDB0000296	met-d-Tyr	M00606	12:46690648-47449549	0.597759437645805	0.420047172399755	0.154713857286326	1.0
MR-IVW LD	tyrosine	HMDB0000158	uridine	HMDB0000296	met-d-Tyr	M00606	12:56615040-57115040	0.195556184284203	0.312889894854725	0.5319710580974	1.0
MR-IVW LD	tyrosine	HMDB0000158	uridine	HMDB0000296	met-d-Tyr	M00606	12:59740603-60240603	-1.4702972112702	0.720733927093238	0.0413503257321403	1.0
MR-IVW LD	tyrosine	HMDB0000158	uridine	HMDB0000296	met-d-Tyr	M00606	12:121174574-121674574	-0.112880974169403	0.274139508697125	0.68051189290169	1.0
MR-IVW LD	tyrosine	HMDB0000158	uridine	HMDB0000296	met-d-Tyr	M00606	12:122076812-122576812	-1.25919817422797	0.596462293055356	0.0347627626222287	1.0
MR-IVW LD	tyrosine	HMDB0000158	uridine	HMDB0000296	met-d-Tyr	M00606	14:102441854-102941854	-1.04408281137844	0.64805140016593	0.107155507032273	1.0
MR-IVW LD	tyrosine	HMDB0000158	uridine	HMDB0000296	met-d-Tyr	M00606	16:70194094-72795019	-0.0654234127550666	0.185446264364912	0.724246588119109	4.0
MR-IVW LD	tyrosine	HMDB0000158	uridine	HMDB0000296	met-d-Tyr	M00606	16:79505446-80005446	-1.01204581462074	0.661722263405869	0.126162397742482	1.0
MR-IVW LD	tyrosine	HMDB0000158	uridine	HMDB0000296	met-d-Tyr	M00606	20:42792364-43292364	-1.15700534570849	0.650815506961022	0.0754403596267987	1.0
MR-IVW LD	paraxanthine	HMDB0001860	n-acetylglucosaminylasparagine	HMDB0000489	GCST90199654	GCST90200316	19:41091229-41591229	0.146916785811792	0.159144343037204	0.355920248445125	1.0
MR-IVW LD	paraxanthine	HMDB0001860	3-hydroxybutyrate (bhba)	HMDB0000011	GCST90199654	GCST90200367	19:41091229-41591229	-0.187929571437497	0.157712451808534	0.233419582975763	1.0
MR-IVW LD	paraxanthine	HMDB0001860	histidine	HMDB0000177	GCST90199654	GCST90200377	19:41091229-41591229	-0.111740678297109	0.15838152547253	0.480489264944952	1.0
MR-IVW LD	paraxanthine	HMDB0001860	2-hydroxyphenylacetate	HMDB0000669	GCST90199654	GCST90200369	19:41091229-41591229	0.512933841607855	0.16503646678838	0.0018835612626013	1.0
MR-IVW LD	paraxanthine	HMDB0001860	phosphate	HMDB0001429	GCST90199654	GCST90200393	19:41091229-41591229	-0.166028254506912	0.158145119745696	0.293788244326143	1.0
MR-IVW LD	paraxanthine	HMDB0001860	asparagine	HMDB0000168	GCST90199654	GCST90200452	19:41091229-41591229	-0.0017699850771308	0.15817486678263	0.991071816134342	1.0
MR-IVW LD	4-methyl-2-oxopentanoate	HMDB0000695	n-acetylornithine	HMDB0003357	GCST90199655	M15630	4:88953670-89453670	-0.187506663576243	0.183146043493074	0.305925251124323	1.0
MR-IVW LD	4-methyl-2-oxopentanoate	HMDB0000695	dehydroepiandrosterone sulfate (dhea-s)	HMDB0001032	GCST90199655	M32425	4:88953670-89453670	-0.0811065776107071	0.180646468314756	0.653446378711744	1.0
MR-IVW LD	paraxanthine	HMDB0001860	glutamine	HMDB0000641	GCST90199654	met-d-Gln	19:41091229-41591229	-0.0375919139926436	0.0423989377423229	0.375281390778062	1.0
MR-IVW LD	4-methyl-2-oxopentanoate	HMDB0000695	thyroxine	HMDB0000248	GCST90199655	GCST90200293	4:88953670-89453670	0.131091689241256	0.163192473939119	0.421804279486947	1.0
MR-IVW LD	4-methyl-2-oxopentanoate	HMDB0000695	acetoacetate	HMDB0000060	GCST90199655	GCST90200318	4:88953670-89453670	0.333265035189358	0.178756221952131	0.0622718843184894	1.0
MR-IVW LD	sphingosine 1-phosphate	HMDB0000277	cholesterol	HMDB0000067	GCST90199657	M00063	17:74160792-74684003	0.149559448995457	0.169500708861518	0.377585975474249	1.0
MR-IVW LD	sphingosine 1-phosphate	HMDB0000277	5-oxoproline	HMDB0000267	GCST90199657	M01494	17:74160792-74684003	0.148424119698279	0.16962756536946	0.381573905705018	1.0
MR-IVW LD	sphingosine 1-phosphate	HMDB0000277	alanine	HMDB0000161	GCST90199657	M32339	17:74160792-74684003	0.0471530436811851	0.169750957252266	0.781182950867149	1.0
MR-IVW LD	sphingosine 1-phosphate	HMDB0000277	methionine	HMDB0000696	GCST90199657	GCST90200391	17:74160792-74684003	-0.178478814097232	0.122111396725197	0.143849065609988	2.0
MR-IVW LD	sphingosine 1-phosphate	HMDB0000277	anthranilate	HMDB0001123	GCST90199657	GCST90200324	17:74160792-74684003	-0.0748838273298943	0.145737265849084	0.607372540153095	2.0
MR-IVW LD	sphingosine 1-phosphate	HMDB0000277	tyrosine	HMDB0000158	GCST90199657	GCST90200427	17:74160792-74684003	-0.13430142522055	0.121888771289571	0.270533015573946	2.0
MR-IVW LD	sphingosine 1-phosphate	HMDB0000277	adenosine 5'-monophosphate (amp)	HMDB0000045	GCST90199657	GCST90200356	17:74160792-74684003	0.122997980326349	0.122142409863582	0.313932517461597	2.0
MR-IVW LD	dehydroepiandrosterone sulfate (dhea-s)	HMDB0001032	arginine	HMDB0000517	GCST90199673	GCST90200372	5:77737524-78237524	0.0006413150661007	0.176615845396221	0.997102783930588	1.0
MR-IVW LD	dehydroepiandrosterone sulfate (dhea-s)	HMDB0001032	arginine	HMDB0000517	GCST90199673	GCST90200372	7:98825038-100067196	-0.0373663369704286	0.0872567029741821	0.668480347456953	1.0
MR-IVW LD	dehydroepiandrosterone sulfate (dhea-s)	HMDB0001032	arginine	HMDB0000517	GCST90199673	GCST90200372	13:22064146-22564146	0.0122556822087365	0.165630828033524	0.941015184850155	1.0
MR-IVW LD	dehydroepiandrosterone sulfate (dhea-s)	HMDB0001032	arginine	HMDB0000517	GCST90199673	GCST90200372	16:81331584-81831584	-0.0404057494794171	0.167455835149766	0.809328828850453	1.0
MR-IVW LD	sphinganine-1-phosphate	HMDB0001383	acetylphosphate	HMDB0001494	GCST90199845	M15488	17:74160792-74669333	0.0586345480864513	0.156358794897205	0.707660466654555	1.0
MR-IVW LD	dehydroepiandrosterone sulfate (dhea-s)	HMDB0001032	heme	HMDB0003178	GCST90199673	M32593	7:98825038-100067196	0.0605752970481704	0.130294035160216	0.641994275650089	1.0
MR-IVW LD	dehydroepiandrosterone sulfate (dhea-s)	HMDB0001032	3-methyl-2-oxobutyrate	HMDB0000019	GCST90199673	M21047	7:98825038-100067196	0.207282355408911	0.118447060233663	0.0801183137276342	1.0
MR-IVW LD	tyrosine	HMDB0000158	theobromine	HMDB0002825	bioa_021	GCST90199644	4:99820973-100320973	-0.194946497989155	0.554235517277711	0.725033669291248	1.0
MR-IVW LD	tyrosine	HMDB0000158	theobromine	HMDB0002825	bioa_021	GCST90199644	6:111242119-112017012	0.0471103212477394	0.147192274760767	0.748923044121315	2.0
MR-IVW LD	tyrosine	HMDB0000158	theobromine	HMDB0002825	bioa_021	GCST90199644	6:112114361-112614361	0.326001201845194	0.575557750488016	0.571115645845534	1.0
MR-IVW LD	tyrosine	HMDB0000158	theobromine	HMDB0002825	bioa_021	GCST90199644	7:27926305-28426305	0.0161011498982526	0.47048462293308	0.97269974177783	1.0
MR-IVW LD	tyrosine	HMDB0000158	theobromine	HMDB0002825	bioa_021	GCST90199644	10:64816186-65575478	-1.14771693856145	0.468226455225789	0.0142380605000258	1.0
MR-IVW LD	tyrosine	HMDB0000158	theobromine	HMDB0002825	bioa_021	GCST90199644	11:61310081-61810081	-0.0782628190130879	0.556986344523471	0.888256104865907	1.0
MR-IVW LD	tyrosine	HMDB0000158	theobromine	HMDB0002825	bioa_021	GCST90199644	12:46678393-47435518	-0.390931170737086	0.436828979036433	0.370824738058548	1.0
MR-IVW LD	tyrosine	HMDB0000158	theobromine	HMDB0002825	bioa_021	GCST90199644	12:56615040-57115040	0.23867956253979	0.335894538478859	0.477345239013475	1.0
MR-IVW LD	tyrosine	HMDB0000158	theobromine	HMDB0002825	bioa_021	GCST90199644	12:57594049-58094049	-1.21571760535489	0.50419969432849	0.0159008787547808	1.0
MR-IVW LD	tyrosine	HMDB0000158	theobromine	HMDB0002825	bioa_021	GCST90199644	12:59727701-60227701	-0.167529563328139	0.492345678120089	0.733654584542705	1.0
MR-IVW LD	tyrosine	HMDB0000158	theobromine	HMDB0002825	bioa_021	GCST90199644	12:120845172-121674861	-0.213783482874219	0.454944024654406	0.63841816321925	1.0
MR-IVW LD	tyrosine	HMDB0000158	theobromine	HMDB0002825	bioa_021	GCST90199644	12:122092964-122592964	0.688956522742386	0.52671802637184	0.190867292122397	1.0
MR-IVW LD	tyrosine	HMDB0000158	theobromine	HMDB0002825	bioa_021	GCST90199644	15:60649639-61149639	0.820918572794452	0.566738551037442	0.147478359907713	1.0
MR-IVW LD	tyrosine	HMDB0000158	theobromine	HMDB0002825	bioa_021	GCST90199644	16:71153235-72438683	-0.128312342360898	0.252459447805106	0.611278507711604	2.0
MR-IVW LD	inositol 1-phosphate (i1p)	HMDB0000213	glycochenodeoxycholate	HMDB0000637	M01481	M32346	1:5349333-5849333	0.0449534237581275	0.0905879599974397	0.619724668370683	1.0
MR-IVW LD	inositol 1-phosphate (i1p)	HMDB0000213	glycochenodeoxycholate	HMDB0000637	M01481	M32346	4:31607204-32397858	-0.15832522458524	0.0861681532034711	0.0661511066988803	1.0
MR-IVW LD	inositol 1-phosphate (i1p)	HMDB0000213	glycochenodeoxycholate	HMDB0000637	M01481	M32346	4:66148855-66648855	-0.0405513491600636	0.0890539432534741	0.648852322436188	1.0
MR-IVW LD	inositol 1-phosphate (i1p)	HMDB0000213	glycochenodeoxycholate	HMDB0000637	M01481	M32346	6:20616244-21116244	0.157829633034432	0.0920672859367522	0.0864762654936655	1.0
MR-IVW LD	inositol 1-phosphate (i1p)	HMDB0000213	glycochenodeoxycholate	HMDB0000637	M01481	M32346	10:114775621-115275621	-0.0658178606746266	0.0886867783666581	0.458003507444505	1.0
MR-IVW LD	inositol 1-phosphate (i1p)	HMDB0000213	glycochenodeoxycholate	HMDB0000637	M01481	M32346	12:47079779-47579779	0.0080192074890807	0.09088435154292	0.929689666051994	1.0
MR-IVW LD	inositol 1-phosphate (i1p)	HMDB0000213	glycochenodeoxycholate	HMDB0000637	M01481	M32346	12:62771708-63271708	-0.0244164004833731	0.0915615018126513	0.789725820928055	1.0
MR-IVW LD	inositol 1-phosphate (i1p)	HMDB0000213	glycochenodeoxycholate	HMDB0000637	M01481	M32346	14:96380570-96880570	-0.0133537462343737	0.0925445669265928	0.885267287936435	1.0
MR-IVW LD	inositol 1-phosphate (i1p)	HMDB0000213	glycochenodeoxycholate	HMDB0000637	M01481	M32346	15:77060646-77560646	-0.0095876807635904	0.0874875869677627	0.91273530224508	1.0
MR-IVW LD	cortisol	HMDB0000063	citrate	HMDB0000094	GCST90200378	met-d-Citrate	14:94554700-95054700	0.0363825861299956	0.0410893864547702	0.37591412114108	1.0
MR-IVW LD	gluconate	HMDB0000625	3-methyl-2-oxobutyrate	HMDB0000019	GCST90200373	M21047	4:99521223-100894070	-0.0350146577552522	0.154064494123111	0.820211678728455	1.0
MR-IVW LD	eicosapentaenoate (epa; 20:5n3)	HMDB0001999	ornithine	HMDB0000214	GCST90200349	GCST90200404	11:61319830-61819830	-0.138961139938527	0.0778179138160246	0.0741443246407305	1.0
MR-IVW LD	urate	HMDB0000289	inosine	HMDB0000195	GCST90200307	GCST90200394	2:207223753-207723753	-0.242189052981833	0.230183425382135	0.292727622439933	1.0
MR-IVW LD	urate	HMDB0000289	inosine	HMDB0000195	GCST90200307	GCST90200394	4:9672167-10439135	-0.0794033989530233	0.0764468393335221	0.298956045105569	1.0
MR-IVW LD	urate	HMDB0000289	inosine	HMDB0000195	GCST90200307	GCST90200394	4:88802323-89302323	0.26224293717971	0.208557570024336	0.208604232918656	1.0
MR-IVW LD	urate	HMDB0000289	inosine	HMDB0000195	GCST90200307	GCST90200394	11:64114866-64614866	0.0945708837988433	0.223028852084327	0.671544066572905	1.0
MR-IVW LD	urate	HMDB0000289	inosine	HMDB0000195	GCST90200307	GCST90200394	12:114208961-114708961	-0.0488167141355734	0.236831987955342	0.836694192338949	1.0
MR-IVW LD	glycine	HMDB0000123	valine	HMDB0000883	met-d-Gly	met-d-Val	1:11606378-12106378	0.0228717051829507	0.176446194999505	0.896863718671898	1.0
MR-IVW LD	glycine	HMDB0000123	valine	HMDB0000883	met-d-Gly	met-d-Val	1:75982013-76482013	-0.0045778906608453	0.0991877083524481	0.963187657370523	1.0
MR-IVW LD	glycine	HMDB0000123	valine	HMDB0000883	met-d-Gly	met-d-Val	1:120004506-120504506	-0.26531929283418	0.136029174594559	0.0511214662349411	1.0
MR-IVW LD	glycine	HMDB0000123	valine	HMDB0000883	met-d-Gly	met-d-Val	1:151589838-152089838	0.254785318223199	0.193577608302289	0.188109575555872	1.0
MR-IVW LD	glycine	HMDB0000123	valine	HMDB0000883	met-d-Gly	met-d-Val	2:165276338-165776338	-1.2565158779619	0.15883953664708	2.5615340282959903e-15	1.0
MR-IVW LD	glycine	HMDB0000123	valine	HMDB0000883	met-d-Gly	met-d-Val	2:226790540-227290540	-0.566917409853138	0.167531315577383	0.0007145130182476	1.0
MR-IVW LD	glycine	HMDB0000123	valine	HMDB0000883	met-d-Gly	met-d-Val	3:12110357-12610357	-0.575381904390108	0.179758721413955	0.0013701966645068	1.0
MR-IVW LD	glycine	HMDB0000123	valine	HMDB0000883	met-d-Gly	met-d-Val	3:48534270-49826414	-0.416180842108141	0.153925397050419	0.006855508277973	1.0
MR-IVW LD	glycine	HMDB0000123	valine	HMDB0000883	met-d-Gly	met-d-Val	3:125116791-126249375	-0.0698479523035898	0.0438487996122336	0.111176489211043	5.0
MR-IVW LD	glycine	HMDB0000123	valine	HMDB0000883	met-d-Gly	met-d-Val	4:89427537-89927537	-0.202985874566413	0.178896963585195	0.256520975825019	1.0
MR-IVW LD	glycine	HMDB0000123	valine	HMDB0000883	met-d-Gly	met-d-Val	4:102676923-103438709	0.53701424702104	0.150322070377848	0.0003536914717491	1.0
MR-IVW LD	glycine	HMDB0000123	valine	HMDB0000883	met-d-Gly	met-d-Val	5:55607548-56107548	-0.887055682557408	0.193092787066481	4.34965240855366e-06	1.0
MR-IVW LD	glycine	HMDB0000123	valine	HMDB0000883	met-d-Gly	met-d-Val	5:90005685-90505685	-0.479394667965207	0.139291532185661	0.0005781476445304	1.0
MR-IVW LD	glycine	HMDB0000123	valine	HMDB0000883	met-d-Gly	met-d-Val	5:131427047-131927047	-0.155723744092682	0.174663934731375	0.372627693185793	1.0
MR-IVW LD	glycine	HMDB0000123	valine	HMDB0000883	met-d-Gly	met-d-Val	6:131620261-132120261	0.21877907255575	0.195435781403606	0.262951511269378	1.0
MR-IVW LD	glycine	HMDB0000123	valine	HMDB0000883	met-d-Gly	met-d-Val	6:160518860-161018860	-0.119347772385423	0.168486055831355	0.47872544792286	1.0
MR-IVW LD	glycine	HMDB0000123	valine	HMDB0000883	met-d-Gly	met-d-Val	7:55560073-56715237	-0.0003948708348998	0.0635326679252794	0.995040987187391	1.0
MR-IVW LD	glycine	HMDB0000123	valine	HMDB0000883	met-d-Gly	met-d-Val	8:8915380-9434231	-0.0279731702358052	0.0492405338870355	0.569972267176684	2.0
MR-IVW LD	glycine	HMDB0000123	valine	HMDB0000883	met-d-Gly	met-d-Val	8:17169461-17669461	0.627534953577715	0.155803939210825	5.63198804438149e-05	1.0
MR-IVW LD	glycine	HMDB0000123	valine	HMDB0000883	met-d-Gly	met-d-Val	8:116710729-117210729	0.075169271310901	0.1663980718821	0.651453673136882	1.0
MR-IVW LD	glycine	HMDB0000123	valine	HMDB0000883	met-d-Gly	met-d-Val	8:126212070-126756694	-0.300602697291456	0.0648004931506429	3.50276589588398e-06	2.0
MR-IVW LD	glycine	HMDB0000123	valine	HMDB0000883	met-d-Gly	met-d-Val	9:5668443-7086536	-0.0640991256544321	0.0449290641875041	0.153673896548929	4.0
MR-IVW LD	glycine	HMDB0000123	valine	HMDB0000883	met-d-Gly	met-d-Val	11:8005408-8505408	0.705047540635435	0.148078686459644	1.92346702878978e-06	1.0
MR-IVW LD	glycine	HMDB0000123	valine	HMDB0000883	met-d-Gly	met-d-Val	12:115016-615016	-0.416827132734532	0.146114159767293	0.0043342738945255	1.0
MR-IVW LD	glycine	HMDB0000123	valine	HMDB0000883	met-d-Gly	met-d-Val	12:21136493-21636493	-0.524683496815676	0.172022013956651	0.0022876893738006	1.0
MR-IVW LD	glycine	HMDB0000123	valine	HMDB0000883	met-d-Gly	met-d-Val	12:46468358-47667420	0.122841405581135	0.0911048854740478	0.177545367315112	2.0
MR-IVW LD	glycine	HMDB0000123	valine	HMDB0000883	met-d-Gly	met-d-Val	12:56615338-57115338	0.860947289899682	0.105188251072963	2.72702588667138e-16	1.0
MR-IVW LD	glycine	HMDB0000123	valine	HMDB0000883	met-d-Gly	met-d-Val	12:57516305-58016305	-0.0613963568989117	0.165061343903403	0.70992200243554	1.0
MR-IVW LD	glycine	HMDB0000123	valine	HMDB0000883	met-d-Gly	met-d-Val	12:59343804-59843804	-0.104654872233564	0.178855085824782	0.558455060972405	1.0
MR-IVW LD	glycine	HMDB0000123	valine	HMDB0000883	met-d-Gly	met-d-Val	13:50472895-50972895	0.012398101390637	0.183324948617329	0.946080889504433	1.0
MR-IVW LD	glycine	HMDB0000123	valine	HMDB0000883	met-d-Gly	met-d-Val	15:42451374-42951374	0.150790130736191	0.173346746082632	0.384368309189334	1.0
MR-IVW LD	glycine	HMDB0000123	valine	HMDB0000883	met-d-Gly	met-d-Val	15:43028726-44613739	0.276413665558948	0.126367743304725	0.0287151463686426	1.0
MR-IVW LD	glycine	HMDB0000123	valine	HMDB0000883	met-d-Gly	met-d-Val	15:58180763-58713267	-0.164713539784937	0.102547385388567	0.108225840878181	2.0
MR-IVW LD	glycine	HMDB0000123	valine	HMDB0000883	met-d-Gly	met-d-Val	16:79678196-80178196	-0.084277090477975	0.172643513526795	0.625438841196637	1.0
MR-IVW LD	glycine	HMDB0000123	valine	HMDB0000883	met-d-Gly	met-d-Val	16:80626853-81422810	0.0010509689269067	0.044640812181432	0.981217312518796	3.0
MR-IVW LD	glycine	HMDB0000123	valine	HMDB0000883	met-d-Gly	met-d-Val	17:45235982-45996386	-0.293870131549633	0.0990831106005587	0.0030180321934471	1.0
MR-IVW LD	glycine	HMDB0000123	valine	HMDB0000883	met-d-Gly	met-d-Val	19:17984588-18484588	-0.273659861140236	0.12265931865484	0.0256773915703437	1.0
MR-IVW LD	glycine	HMDB0000123	valine	HMDB0000883	met-d-Gly	met-d-Val	19:33473705-33973705	-0.259012409896963	0.196577878798836	0.187635205748761	1.0
MR-IVW LD	glycine	HMDB0000123	valine	HMDB0000883	met-d-Gly	met-d-Val	19:41103107-41603107	-0.378145790247837	0.180476435972044	0.0361475253263063	1.0
MR-IVW LD	n6,n6,n6-trimethyllysine	HMDB0001325	asparagine	HMDB0000168	GCST90200344	bioa_003	11:64586385-65555309	-0.0806077073945169	0.0751236788392517	0.28327111613083	1.0
MR-IVW LD	arginine	HMDB0000517	arachidonate (20:4n6)	HMDB0001043	bioa_002	M01110	2:24182937-24682937	-0.981512157362048	0.371784908091683	0.0082906027220718	1.0
MR-IVW LD	arginine	HMDB0000517	arachidonate (20:4n6)	HMDB0001043	bioa_002	M01110	2:211333022-211833022	-0.299836937926811	0.259858679536569	0.248563248217181	1.0
MR-IVW LD	arginine	HMDB0000517	arachidonate (20:4n6)	HMDB0001043	bioa_002	M01110	2:219037276-219788019	0.0453444723997847	0.283402952498659	0.872881074217137	1.0
MR-IVW LD	arginine	HMDB0000517	arachidonate (20:4n6)	HMDB0001043	bioa_002	M01110	4:144583533-145083533	-0.189044921133883	0.278007236961592	0.496504460907142	1.0
MR-IVW LD	arginine	HMDB0000517	arachidonate (20:4n6)	HMDB0001043	bioa_002	M01110	5:177386199-177886199	0.0713634311795037	0.340958615635412	0.834212236432501	1.0
MR-IVW LD	arginine	HMDB0000517	arachidonate (20:4n6)	HMDB0001043	bioa_002	M01110	6:131339506-132265729	0.072051721658144	0.129284952394706	0.577316041647353	2.0
MR-IVW LD	arginine	HMDB0000517	arachidonate (20:4n6)	HMDB0001043	bioa_002	M01110	6:135177817-135677817	-0.232245654786354	0.322563409425491	0.471524995558502	1.0
MR-IVW LD	arginine	HMDB0000517	arachidonate (20:4n6)	HMDB0001043	bioa_002	M01110	6:139590693-140090693	-0.38511376682339	0.283171887370141	0.173829923894172	1.0
MR-IVW LD	arginine	HMDB0000517	arachidonate (20:4n6)	HMDB0001043	bioa_002	M01110	10:99898951-100398951	0.31693335392296	0.360151538548819	0.378859309553425	1.0
MR-IVW LD	arginine	HMDB0000517	arachidonate (20:4n6)	HMDB0001043	bioa_002	M01110	12:46680313-47435518	0.0891821216440087	0.304705582283702	0.769764521126955	1.0
MR-IVW LD	arginine	HMDB0000517	arachidonate (20:4n6)	HMDB0001043	bioa_002	M01110	16:68076200-68576200	0.210247728936879	0.350412881561466	0.548506235500148	1.0
MR-IVW LD	arginine	HMDB0000517	arachidonate (20:4n6)	HMDB0001043	bioa_002	M01110	19:12757458-13257458	0.149078424745987	0.196155822034192	0.447254584875198	1.0
MR-IVW LD	acetone	HMDB0001659	threonine	HMDB0000167	met-d-Acetone	GCST90200432	1:120074995-120574995	-0.62349652855242	0.669998320087865	0.352063532949852	1.0
MR-IVW LD	acetone	HMDB0001659	threonine	HMDB0000167	met-d-Acetone	GCST90200432	5:41206969-43455198	-0.0108857423391989	0.243044064203656	0.964275356108546	2.0
MR-IVW LD	acetone	HMDB0001659	threonine	HMDB0000167	met-d-Acetone	GCST90200432	6:166522838-167022838	-0.193990334897085	0.581726520480192	0.738776946732184	1.0
MR-IVW LD	acetone	HMDB0001659	threonine	HMDB0000167	met-d-Acetone	GCST90200432	8:126241733-126741733	0.558867252330855	0.60609619188766	0.3564885042641	1.0
MR-IVW LD	acetone	HMDB0001659	threonine	HMDB0000167	met-d-Acetone	GCST90200432	10:135065795-135607239	-0.452987217319425	0.349615942694551	0.19508887703919	2.0
MR-IVW LD	acetone	HMDB0001659	threonine	HMDB0000167	met-d-Acetone	GCST90200432	11:116461180-116961180	1.04013369386921	0.654791668954884	0.112174312176596	1.0
MR-IVW LD	acetone	HMDB0001659	threonine	HMDB0000167	met-d-Acetone	GCST90200432	12:122365033-122865033	-0.035281045235643	0.55018347772921	0.948869929047781	1.0
MR-IVW LD	acetone	HMDB0001659	threonine	HMDB0000167	met-d-Acetone	GCST90200432	12:123068455-124007504	0.0177187703520525	0.635481620955273	0.977755923657648	1.0
MR-IVW LD	acetone	HMDB0001659	threonine	HMDB0000167	met-d-Acetone	GCST90200432	13:42058883-42558883	-0.675735598279716	0.658815085555532	0.305040912045405	1.0
MR-IVW LD	acetone	HMDB0001659	threonine	HMDB0000167	met-d-Acetone	GCST90200432	17:6935779-7435779	0.19463824906111	0.480932994387701	0.685690909447824	1.0
MR-IVW LD	acetone	HMDB0001659	threonine	HMDB0000167	met-d-Acetone	GCST90200432	19:45929043-46429043	1.26494333670938	0.645372664418756	0.0499934514376265	1.0
MR-IVW LD	glycine	HMDB0000123	bilirubin (z,z)	HMDB0000054	M32338	GCST90200704	2:211289363-212090389	0.13893353447778	0.0482757081243283	0.0040030904486555	1.0
MR-IVW LD	phenylalanine	HMDB0000159	1-methylxanthine	HMDB0010738	met-d-Phe	M34389	6:17868392-18368392	0.0495704602852513	0.826174338087587	0.95215563469179	1.0
MR-IVW LD	phenylalanine	HMDB0000159	1-methylxanthine	HMDB0010738	met-d-Phe	M34389	11:57019429-57519429	0.259655270387494	0.393192266586776	0.509011698140521	1.0
MR-IVW LD	phenylalanine	HMDB0000159	1-methylxanthine	HMDB0010738	met-d-Phe	M34389	12:56671418-57171418	-0.97164093161126	0.814077537295919	0.232654673754247	1.0
MR-IVW LD	phenylalanine	HMDB0000159	1-methylxanthine	HMDB0010738	met-d-Phe	M34389	12:102890425-104124563	-0.193782231953178	0.154079260801459	0.208507913815498	5.0
MR-IVW LD	phenylalanine	HMDB0000159	1-methylxanthine	HMDB0010738	met-d-Phe	M34389	14:55161744-55661744	0.753960893639726	0.505314215950027	0.135682501430984	1.0
MR-IVW LD	phenylalanine	HMDB0000159	1-methylxanthine	HMDB0010738	met-d-Phe	M34389	16:16004626-16504626	0.504017257952674	0.840028763254453	0.548506235500145	1.0
MR-IVW LD	dehydroepiandrosterone sulfate (dhea-s)	HMDB0001032	guanidinoacetate	HMDB0000128	M32425	GCST90200384	7:98868801-99739571	0.0433068311354919	0.133298852637318	0.745267920256989	1.0
MR-IVW LD	dehydroepiandrosterone sulfate (dhea-s)	HMDB0001032	guanidinoacetate	HMDB0000128	M32425	GCST90200384	19:48115523-48615523	-0.249431722305576	0.144514593966922	0.0843479939565778	1.0
MR-IVW LD	glycochenodeoxycholate	HMDB0000637	valine	HMDB0000883	M32346	M01649	6:156877825-157377825	-0.0115503901920865	0.161705462689228	0.943056670967049	1.0
MR-IVW LD	ornithine	HMDB0000214	alpha-aminoadipic acid	HMDB0000510	bioa_014	bioa_025	2:219037276-219805573	0.641711160829577	0.228937267509659	0.0050629669341859	1.0
MR-IVW LD	ornithine	HMDB0000214	alpha-aminoadipic acid	HMDB0000510	bioa_014	bioa_025	4:144415809-145209327	0.420940395289494	0.206141231777422	0.0411515313302129	1.0
MR-IVW LD	ornithine	HMDB0000214	alpha-aminoadipic acid	HMDB0000510	bioa_014	bioa_025	6:131638147-132138147	-0.0237606168678487	0.18562981928008	0.898148973041383	1.0
MR-IVW LD	ornithine	HMDB0000214	alpha-aminoadipic acid	HMDB0000510	bioa_014	bioa_025	9:135887106-136387106	0.0492812352732344	0.220005514612662	0.822757303233934	1.0
MR-IVW LD	ornithine	HMDB0000214	alpha-aminoadipic acid	HMDB0000510	bioa_014	bioa_025	10:97138162-97638162	-0.0579446543287921	0.247626727900821	0.814984978663162	1.0
MR-IVW LD	ornithine	HMDB0000214	alpha-aminoadipic acid	HMDB0000510	bioa_014	bioa_025	12:46964292-47464292	0.284506345161534	0.202064165597679	0.159131069992931	1.0
MR-IVW LD	ornithine	HMDB0000214	alpha-aminoadipic acid	HMDB0000510	bioa_014	bioa_025	12:132819894-133319894	0.0806445442773993	0.264408341893112	0.760366152319669	1.0
MR-IVW LD	ornithine	HMDB0000214	alpha-aminoadipic acid	HMDB0000510	bioa_014	bioa_025	16:68152686-68652686	0.397552187664315	0.226396462223415	0.079088408561707	1.0
MR-IVW LD	ornithine	HMDB0000214	alpha-aminoadipic acid	HMDB0000510	bioa_014	bioa_025	19:12789284-13289284	-0.377120622717574	0.228835329318916	0.0993526711837278	1.0
MR-IVW LD	isoleucine	HMDB0000172	4-acetamidobutanoate	HMDB0003681	bioa_010	GCST90200311	2:27480940-27980940	0.689541564773441	0.472314079577326	0.144311599955767	1.0
MR-IVW LD	isoleucine	HMDB0000172	4-acetamidobutanoate	HMDB0003681	bioa_010	GCST90200311	4:88976422-89476422	-0.20891174873797	0.257107346886838	0.416477951063102	1.0
MR-IVW LD	isoleucine	HMDB0000172	4-acetamidobutanoate	HMDB0003681	bioa_010	GCST90200311	12:56615040-57115040	0.0052720976857854	0.521442691733685	0.99193304701322	1.0
MR-IVW LD	isoleucine	HMDB0000172	4-acetamidobutanoate	HMDB0003681	bioa_010	GCST90200311	16:70059237-70559237	-0.287367994634533	0.338660219165353	0.396135247345389	1.0
MR-IVW LD	3-methyl-2-oxovalerate	HMDB0000491	urate	HMDB0000289	M15676	GCST90200307	4:88976422-89476422	-0.266887644184006	0.1275178172662	0.036354158288521	1.0
MR-IVW LD	cysteinylglycine	HMDB0000078	histidine	HMDB0000177	GCST90200364	GCST90200377	16:15885043-16385043	-0.229727046068287	0.150826849175848	0.127729257258255	1.0
MR-IVW LD	cysteinylglycine	HMDB0000078	histidine	HMDB0000177	GCST90200364	GCST90200377	16:89076223-90262231	-0.0639663796248958	0.0673665083500944	0.342352185794188	2.0
MR-IVW LD	cysteinylglycine	HMDB0000078	histidine	HMDB0000177	GCST90200364	GCST90200377	19:52317323-52817323	0.373449738833076	0.18331040596025	0.0416246599526445	1.0
MR-IVW LD	threonine	HMDB0000167	choline	HMDB0000097	bioa_019	M15506	2:27191397-28253174	-0.206931507686172	0.14485205538032	0.15312745101967	1.0
MR-IVW LD	threonine	HMDB0000167	choline	HMDB0000097	bioa_019	M15506	6:126521687-127323798	-0.147931796960728	0.345174192908364	0.668235141795248	1.0
MR-IVW LD	threonine	HMDB0000167	choline	HMDB0000097	bioa_019	M15506	8:74631674-75131674	-0.0535744242688597	0.200904091008225	0.789725820928052	1.0
MR-IVW LD	threonine	HMDB0000167	choline	HMDB0000097	bioa_019	M15506	12:46636543-47464292	-0.0083316341271009	0.196888856415491	0.966246445274372	2.0
MR-IVW LD	threonine	HMDB0000167	choline	HMDB0000097	bioa_019	M15506	12:56615040-57115040	0.289832392485377	0.220272618288887	0.188244713282318	1.0
MR-IVW LD	threonine	HMDB0000167	choline	HMDB0000097	bioa_019	M15506	12:59727701-60227701	0.249598953971965	0.349438535560752	0.475050524053955	1.0
MR-IVW LD	threonine	HMDB0000167	choline	HMDB0000097	bioa_019	M15506	16:1654524-2154524	-0.158269749490142	0.25323159918423	0.531971058097404	1.0
MR-IVW LD	threonine	HMDB0000167	choline	HMDB0000097	bioa_019	M15506	20:42792364-43292364	1.0821441055574	0.340832789151934	0.0014983650126539	1.0
MR-IVW LD	glycochenodeoxycholate	HMDB0000637	histidine	HMDB0000177	M32346	M00059	6:156877825-157377825	0.0632926176665194	0.161747800703328	0.695572285478059	1.0
MR-IVW LD	1-methylurate	HMDB0003099	ornithine	HMDB0000214	M34395	bioa_014	8:18010431-18510431	0.0201535936066843	0.0397506777252167	0.612154818570379	1.0
MR-IVW LD	adenosine	HMDB0000050	cystine	HMDB0000192	M00555	GCST90200382	1:109564880-110064880	0.0292653418921524	0.164778732455284	0.859034078781458	1.0
MR-IVW LD	adenosine	HMDB0000050	cystine	HMDB0000192	M00555	GCST90200382	6:96128415-96628415	-0.0416273795219275	0.170741906996494	0.807383440449799	1.0
MR-IVW LD	arginine	HMDB0000517	arginine	HMDB0000517	bioa_002	M01638	2:24182937-24682937	0.716802149425563	0.378687927998409	0.0583768699514664	1.0
MR-IVW LD	arginine	HMDB0000517	arginine	HMDB0000517	bioa_002	M01638	2:211333022-211833022	1.23314016955069	0.264244322046575	3.06125347306168e-06	1.0
MR-IVW LD	arginine	HMDB0000517	arginine	HMDB0000517	bioa_002	M01638	2:219037276-219788019	1.16561441641044	0.288270232015484	5.26640412626581e-05	1.0
MR-IVW LD	arginine	HMDB0000517	arginine	HMDB0000517	bioa_002	M01638	4:144583533-145083533	0.942981054755663	0.282894316426697	0.0008581206663936	1.0
MR-IVW LD	arginine	HMDB0000517	arginine	HMDB0000517	bioa_002	M01638	5:177386199-177886199	0.81488123017087	0.347079042480183	0.0188833359649607	1.0
MR-IVW LD	arginine	HMDB0000517	arginine	HMDB0000517	bioa_002	M01638	6:131339506-132265729	0.679187386491975	0.131492241772754	2.40146233014216e-07	2.0
MR-IVW LD	arginine	HMDB0000517	arginine	HMDB0000517	bioa_002	M01638	6:135177817-135677817	1.12532617513346	0.328220134413925	0.000606766845636	1.0
MR-IVW LD	arginine	HMDB0000517	arginine	HMDB0000517	bioa_002	M01638	6:139590693-140090693	0.843335351005936	0.288228537685573	0.0034343269946667	1.0
MR-IVW LD	arginine	HMDB0000517	arginine	HMDB0000517	bioa_002	M01638	10:99898951-100398951	0.65367348330144	0.366694880876417	0.0746500233345585	1.0
MR-IVW LD	arginine	HMDB0000517	arginine	HMDB0000517	bioa_002	M01638	12:46680313-47435518	1.1246852424315	0.310009393747145	0.0002857281644135	1.0
MR-IVW LD	arginine	HMDB0000517	arginine	HMDB0000517	bioa_002	M01638	16:68076200-68576200	0.738964163132661	0.356741320133007	0.0383187631494128	1.0
MR-IVW LD	arginine	HMDB0000517	arginine	HMDB0000517	bioa_002	M01638	19:12757458-13257458	0.867375584348923	0.199496384400251	1.37493558858431e-05	1.0
MR-IVW LD	bilirubin (z,z)	HMDB0000054	allantoin	HMDB0000462	GCST90200704	GCST90200286	2:233988949-235124783	-0.0573403170320929	0.0240422068935348	0.0170797902822956	7.0
MR-IVW LD	bilirubin (z,z)	HMDB0000054	allantoin	HMDB0000462	GCST90200704	GCST90200286	12:21093886-21593886	-0.151409093022967	0.136316889823663	0.266691426579497	1.0
MR-IVW LD	1-(1-enyl-stearoyl)-2-arachidonoyl-gpe (p-18:0/20:4)*	HMDB0005779	anthranilate	HMDB0001123	GCST90200058	GCST90200324	11:61307803-62000560	0.0944137942012969	0.0672503830951473	0.160344283660471	2.0
MR-IVW LD	1-(1-enyl-stearoyl)-2-arachidonoyl-gpe (p-18:0/20:4)*	HMDB0005779	anthranilate	HMDB0001123	GCST90200058	GCST90200324	19:45162079-45662079	0.227111472719617	0.217791759422699	0.297044704664034	1.0
MR-IVW LD	1-(1-enyl-stearoyl)-2-arachidonoyl-gpe (p-18:0/20:4)*	HMDB0005779	anthranilate	HMDB0001123	GCST90200058	GCST90200324	19:55491205-55991205	-0.402819801688646	0.218307827874481	0.0650096510309818	1.0
MR-IVW LD	orotate	HMDB0000226	tyrosine	HMDB0000158	GCST90200392	M01299	3:123305909-124961335	0.0314715659009612	0.0334385387697713	0.346614432503052	1.0
MR-IVW LD	orotate	HMDB0000226	tyrosine	HMDB0000158	GCST90200392	M01299	7:32831514-33590783	0.0251905842177344	0.0627065992676455	0.687889057283018	3.0
MR-IVW LD	n-acetyl-aspartyl-glutamate (naag)	HMDB0001067	taurine	HMDB0000251	GCST90200684	GCST90200420	11:45663099-50986366	0.0154530028249984	0.0232604318034057	0.506468115737872	10.0
MR-IVW LD	n-acetyl-aspartyl-glutamate (naag)	HMDB0001067	taurine	HMDB0000251	GCST90200684	GCST90200420	11:54602007-58367668	0.0152455775058824	0.0259456485129685	0.556803025022067	11.0
MR-IVW LD	bilirubin (z,z)	HMDB0000054	alpha-aminoadipic acid	HMDB0000510	M27716	bioa_025	2:234140469-234918570	-0.0141258332600619	0.0276435093151898	0.609351056773073	1.0
MR-IVW LD	dihydroorotate	HMDB03349	pantothenate	HMDB0000210	GCST90200444	GCST90200279	5:53379047-53879047	-0.0279353500522069	0.179235734440663	0.876144833253713	1.0
MR-IVW LD	dihydroorotate	HMDB03349	pantothenate	HMDB0000210	GCST90200444	GCST90200279	10:104381189-105206827	0.0888164675425648	0.159759859787896	0.578253707767269	1.0
MR-IVW LD	dihydroorotate	HMDB03349	pantothenate	HMDB0000210	GCST90200444	GCST90200279	10:125910495-126410495	0.166910952676938	0.129336324986489	0.196870605421609	1.0
MR-IVW LD	dihydroorotate	HMDB03349	pantothenate	HMDB0000210	GCST90200444	GCST90200279	11:122683181-123183181	0.0603230669359754	0.149754923966479	0.687086598922933	1.0
MR-IVW LD	dihydroorotate	HMDB03349	pantothenate	HMDB0000210	GCST90200444	GCST90200279	15:77921365-78954732	-0.014485378663135	0.0476295377292212	0.761031933338273	5.0
MR-IVW LD	biliverdin	HMDB0001008	creatinine	HMDB0000562	GCST90200706	met-d-Creatinine	2:233898737-234978158	0.0070925612885501	0.0072349443512757	0.326928141553984	4.0
MR-IVW LD	biliverdin	HMDB0001008	creatinine	HMDB0000562	GCST90200706	met-d-Creatinine	12:21102315-21602315	-0.0805462201956494	0.0351762759432675	0.0220335998029346	1.0
MR-IVW LD	sphinganine	HMDB0000269	3-methyl-2-oxobutyrate	HMDB0000019	GCST90200374	GCST90199677	3:56598999-57098999	-0.106432530451138	0.164230550292399	0.51694110312746	1.0
MR-IVW LD	2-hydroxyphenylacetate	HMDB0000669	citrulline	HMDB0000904	GCST90200369	bioa_005	9:131329579-131829579	-0.0322467255224678	0.0496867881702135	0.516338376200891	1.0
MR-IVW LD	2-hydroxyphenylacetate	HMDB0000669	citrulline	HMDB0000904	GCST90200369	bioa_005	12:122051275-122551275	0.0322128558419716	0.0887406497024013	0.716604884328595	1.0
MR-IVW LD	myo-inositol	HMDB0000211	creatinine	HMDB0000562	GCST90200401	M00513	16:24676314-25176314	-1.200855510168e-308	0.176637161828801	1.0	1.0
MR-IVW LD	glutamine	HMDB0000641	bilirubin (z,z)	HMDB0000054	M00053	GCST90200704	12:56615040-57115040	-0.0392795486630058	0.110542908664561	0.722340100085554	1.0
MR-IVW LD	aspartate	HMDB0000191	7-methylxanthine	HMDB0001991	GCST90200370	GCST90199754	3:56598999-57098999	-0.0016998436027888	0.11985472266254	0.988684354944594	1.0
MR-IVW LD	aspartate	HMDB0000191	7-methylxanthine	HMDB0001991	GCST90200370	GCST90199754	5:36388589-36888589	0.0530419454697236	0.179675597060634	0.767833835502346	1.0
MR-IVW LD	3-(4-hydroxyphenyl)lactate	HMDB0000755	cholesterol	HMDB0000067	M32197	GCST90200368	17:79879970-80379970	-0.193397647514839	0.135911879229231	0.154746727623682	1.0
MR-IVW LD	orotidine	HMDB0000788	n-acetylornithine	HMDB0003357	GCST90200681	M15630	3:124271035-124771035	-0.0444661267905035	0.188981038859643	0.813980460416921	1.0
MR-IVW LD	orotidine	HMDB0000788	n-acetylornithine	HMDB0003357	GCST90200681	M15630	17:72554076-74203469	0.0269774427188568	0.0436777644019589	0.536808016981023	1.0
MR-IVW LD	glycerophosphoethanolamine	HMDB0000114	1-stearoyl-2-oleoyl-gps (18:0/18:1)	HMDB0010163	GCST90199808	GCST90199652	1:40156715-40656715	0.184853021233431	0.179504967837379	0.303107025551425	1.0
MR-IVW LD	glycerophosphoethanolamine	HMDB0000114	1-stearoyl-2-oleoyl-gps (18:0/18:1)	HMDB0010163	GCST90199808	GCST90199652	22:24208096-24708096	0.112242869837396	0.122199502647186	0.358345910959265	1.0
MR-IVW LD	acetone	HMDB0001659	5-oxoproline	HMDB0000267	met-d-Acetone	M01494	1:120074995-120574995	1.42214719020926e-308	0.619220521911322	1.0	1.0
MR-IVW LD	acetone	HMDB0001659	5-oxoproline	HMDB0000267	met-d-Acetone	M01494	5:41206969-43455198	0.0438373871465539	0.261487828752909	0.866861784721446	2.0
MR-IVW LD	acetone	HMDB0001659	5-oxoproline	HMDB0000267	met-d-Acetone	M01494	8:126241733-126741733	-0.0427864321574916	0.641796482362401	0.946847071399272	1.0
MR-IVW LD	acetone	HMDB0001659	5-oxoproline	HMDB0000267	met-d-Acetone	M01494	10:135065795-135607239	0.073227990461668	0.356417937151706	0.837216339038329	2.0
MR-IVW LD	acetone	HMDB0001659	5-oxoproline	HMDB0000267	met-d-Acetone	M01494	12:122365033-122865033	-0.198313318191319	0.619729119347879	0.748968330553363	1.0
MR-IVW LD	acetone	HMDB0001659	5-oxoproline	HMDB0000267	met-d-Acetone	M01494	13:42058883-42558883	0.513255103448355	0.699893322884117	0.463355149269594	1.0
MR-IVW LD	acetone	HMDB0001659	5-oxoproline	HMDB0000267	met-d-Acetone	M01494	19:45929043-46429043	-0.142024110948465	0.681715732552644	0.834968706358959	1.0
MR-IVW LD	3-ureidopropionate	HMDB0000026	alpha-tocopherol	HMDB0001893	GCST90200283	GCST90200302	22:24662232-25162232	0.0125291466869976	0.120816351841213	0.917404201419649	1.0
MR-IVW LD	mannose	HMDB0000169	n-acetylglucosaminylasparagine	HMDB0000489	GCST90200435	GCST90200316	2:27176853-28662558	-0.0782528574401312	0.0856409797343818	0.360857968947971	2.0
MR-IVW LD	mannose	HMDB0000169	n-acetylglucosaminylasparagine	HMDB0000489	GCST90200435	GCST90200316	12:22996345-23496345	0.331613996359414	0.183553285984571	0.070819033858527	1.0
MR-IVW LD	arachidonate (20:4n6)	HMDB0001043	cortisol	HMDB0000063	M01110	GCST90200378	11:61330635-61830635	-0.0331979225453763	0.0498175766639664	0.50516201126538	1.0
MR-IVW LD	ornithine	HMDB0000214	glycine	HMDB0000123	GCST90200404	GCST90200707	6:131644358-132144358	-0.0003544196060808	0.127284127910656	0.997778312418374	1.0
MR-IVW LD	ornithine	HMDB0000214	glycine	HMDB0000123	GCST90200404	GCST90200707	6:161178041-161678041	0.383589243314065	0.183556504585253	0.0366392651538181	1.0
MR-IVW LD	arachidonate (20:4n6)	HMDB0001043	inositol 1-phosphate (i1p)	HMDB0000213	M01110	M01481	11:61330635-61830635	0.0090112272166873	0.108134726600251	0.933586496294757	1.0
MR-IVW LD	sphingosine 1-phosphate	HMDB0000277	glycine	HMDB0000123	GCST90199657	met-d-Gly	17:74160792-74684003	-0.0476659412790731	0.0326571983478281	0.144404295340267	2.0
MR-IVW LD	n6,n6,n6-trimethyllysine	HMDB0001325	betaine	HMDB0000043	GCST90200344	M03141	11:64586385-65555309	-0.0414658807921987	0.154016128656741	0.787752103714481	1.0
MR-IVW LD	alanine	HMDB0000161	taurochenodeoxycholate	HMDB0000951	bioa_001	M18494	1:206985954-207485954	0.0198193077438502	0.42941833445014	0.963187628676869	1.0
MR-IVW LD	alanine	HMDB0000161	taurochenodeoxycholate	HMDB0000951	bioa_001	M18494	2:27143030-28594285	-0.434885892064736	0.27180368254046	0.109598583399115	1.0
MR-IVW LD	alanine	HMDB0000161	taurochenodeoxycholate	HMDB0000951	bioa_001	M18494	2:64958074-65458074	-0.0229913790000751	0.37360990875122	0.950930384556175	1.0
MR-IVW LD	alanine	HMDB0000161	taurochenodeoxycholate	HMDB0000951	bioa_001	M18494	3:71155270-71655270	-0.434173267467993	0.636787458953057	0.495353925990435	1.0
MR-IVW LD	alanine	HMDB0000161	taurochenodeoxycholate	HMDB0000951	bioa_001	M18494	4:88976422-89476422	-0.0278450511149425	0.603309440823827	0.963187628676869	1.0
MR-IVW LD	alanine	HMDB0000161	taurochenodeoxycholate	HMDB0000951	bioa_001	M18494	7:72732874-73232874	0.75510115682176	0.570930142962794	0.185974874255209	1.0
MR-IVW LD	alanine	HMDB0000161	taurochenodeoxycholate	HMDB0000951	bioa_001	M18494	8:145568681-146068681	-0.854343276202009	0.653321328860362	0.190977693467859	1.0
MR-IVW LD	alanine	HMDB0000161	taurochenodeoxycholate	HMDB0000951	bioa_001	M18494	9:4040541-4540541	0.447505855126699	0.581757611664707	0.441756327424917	1.0
MR-IVW LD	alanine	HMDB0000161	taurochenodeoxycholate	HMDB0000951	bioa_001	M18494	11:116336283-116836283	-0.0642058120894536	0.600782955979903	0.914891931707032	1.0
MR-IVW LD	alanine	HMDB0000161	taurochenodeoxycholate	HMDB0000951	bioa_001	M18494	12:46636543-47713425	-0.048362690023963	0.246186683133104	0.844260138341539	2.0
MR-IVW LD	alanine	HMDB0000161	taurochenodeoxycholate	HMDB0000951	bioa_001	M18494	12:56615040-57115040	0.14935397237454	0.320044226516871	0.640738381802541	1.0
MR-IVW LD	alanine	HMDB0000161	taurochenodeoxycholate	HMDB0000951	bioa_001	M18494	12:59727701-60227701	0.2946129396421	0.468152068472377	0.529145900132304	1.0
MR-IVW LD	alanine	HMDB0000161	taurochenodeoxycholate	HMDB0000951	bioa_001	M18494	14:75116447-75616447	-1.65422689870843	0.66572545923632	0.0129606584548248	1.0
MR-IVW LD	alanine	HMDB0000161	taurochenodeoxycholate	HMDB0000951	bioa_001	M18494	16:69621701-70931491	-0.298778070376177	0.306115647614863	0.329049573923042	3.0
MR-IVW LD	alanine	HMDB0000161	taurochenodeoxycholate	HMDB0000951	bioa_001	M18494	17:40568584-41068584	0.48397314097151	0.679621857534462	0.476389719940775	1.0
MR-IVW LD	alanine	HMDB0000161	taurochenodeoxycholate	HMDB0000951	bioa_001	M18494	22:18906543-19406543	0.137515358285282	0.687576791426424	0.841480581121797	1.0
MR-IVW LD	3-hydroxybutyrate (bhba)	HMDB0000011	orotidine	HMDB0000788	met-d-bOHbutyrate	GCST90200681	1:230050269-230550269	0.137249271111966	0.555003160759029	0.80468025647151	1.0
MR-IVW LD	3-hydroxybutyrate (bhba)	HMDB0000011	orotidine	HMDB0000788	met-d-bOHbutyrate	GCST90200681	5:41452897-42471829	-0.0541424421094671	0.391471077241477	0.889999303864082	1.0
MR-IVW LD	3-hydroxybutyrate (bhba)	HMDB0000011	orotidine	HMDB0000788	met-d-bOHbutyrate	GCST90200681	8:8059014-8559014	0.999008597976448	0.637473586765547	0.117082616029731	1.0
MR-IVW LD	3-hydroxybutyrate (bhba)	HMDB0000011	orotidine	HMDB0000788	met-d-bOHbutyrate	GCST90200681	8:8580720-9433358	-0.340039937770251	0.500783774963789	0.497128050538175	1.0
MR-IVW LD	3-hydroxybutyrate (bhba)	HMDB0000011	orotidine	HMDB0000788	met-d-bOHbutyrate	GCST90200681	8:9546321-10530228	0.567601388981844	0.584158219206428	0.331221244281451	1.0
MR-IVW LD	3-hydroxybutyrate (bhba)	HMDB0000011	orotidine	HMDB0000788	met-d-bOHbutyrate	GCST90200681	8:10591858-11909109	-0.609888021280723	0.514349142888066	0.235722175207436	1.0
MR-IVW LD	3-hydroxybutyrate (bhba)	HMDB0000011	orotidine	HMDB0000788	met-d-bOHbutyrate	GCST90200681	9:107339744-107915739	-0.0823889922036308	0.425933471621816	0.84662097080438	2.0
MR-IVW LD	3-hydroxybutyrate (bhba)	HMDB0000011	orotidine	HMDB0000788	met-d-bOHbutyrate	GCST90200681	10:113694271-114194271	-0.0928190922701361	0.454650176438773	0.838232400422429	1.0
MR-IVW LD	3-hydroxybutyrate (bhba)	HMDB0000011	orotidine	HMDB0000788	met-d-bOHbutyrate	GCST90200681	11:116451535-117240760	-0.0441359681029117	0.634305317326228	0.944526696020453	1.0
MR-IVW LD	3-hydroxybutyrate (bhba)	HMDB0000011	orotidine	HMDB0000788	met-d-bOHbutyrate	GCST90200681	12:122375755-122875755	-0.378282099324466	0.579777088457391	0.514103645606761	1.0
MR-IVW LD	3-hydroxybutyrate (bhba)	HMDB0000011	orotidine	HMDB0000788	met-d-bOHbutyrate	GCST90200681	14:94393207-95094947	0.0623933140991556	0.293791064763354	0.831815983691929	2.0
MR-IVW LD	3-hydroxybutyrate (bhba)	HMDB0000011	orotidine	HMDB0000788	met-d-bOHbutyrate	GCST90200681	15:58430643-58980498	-0.185766116573685	0.401980800358823	0.643990364507322	2.0
MR-IVW LD	3-hydroxybutyrate (bhba)	HMDB0000011	orotidine	HMDB0000788	met-d-bOHbutyrate	GCST90200681	16:71899923-73042963	0.134195123722584	0.33513975833362	0.688850576048333	1.0
MR-IVW LD	3-hydroxybutyrate (bhba)	HMDB0000011	orotidine	HMDB0000788	met-d-bOHbutyrate	GCST90200681	17:6935779-7435779	0.382210399053122	0.579425083010916	0.509486609870218	1.0
MR-IVW LD	3-hydroxybutyrate (bhba)	HMDB0000011	orotidine	HMDB0000788	met-d-bOHbutyrate	GCST90200681	19:45161941-45661941	-0.440484390363072	0.39184291801197	0.260955703240437	1.0
MR-IVW LD	citrulline	HMDB0000904	cystine	HMDB0000192	M02132	M31454	10:97115163-97871266	-0.757029062920039	0.317634571854562	0.0171566513368352	1.0
MR-IVW LD	glycohyocholate	HMDB0000138	oleate (18:1n9)	HMDB0000207	GCST90199935	M01359	10:45742470-46242470	0.429322964337998	0.177650881795033	0.0156633536428972	1.0
MR-IVW LD	glycohyocholate	HMDB0000138	oleate (18:1n9)	HMDB0000207	GCST90199935	M01359	17:28409010-28909010	-0.0260248153449245	0.149642688233321	0.861933801629762	1.0
MR-IVW LD	hypoxanthine	HMDB0000157	dihydroorotate	HMDB03349	M03127	GCST90200444	6:16038192-16538192	0.183351592594925	0.114416871666212	0.109047876614966	1.0
MR-IVW LD	orotidine	HMDB0000788	n-acetyl-aspartyl-glutamate (naag)	HMDB0001067	GCST90200681	GCST90200684	3:124271035-124771035	0.111700374215891	0.181992915560927	0.539372472048031	1.0
MR-IVW LD	orotidine	HMDB0000788	n-acetyl-aspartyl-glutamate (naag)	HMDB0001067	GCST90200681	GCST90200684	16:20142332-20642332	0.343435734746436	0.16897029922041	0.0421009081911963	1.0
MR-IVW LD	orotidine	HMDB0000788	n-acetyl-aspartyl-glutamate (naag)	HMDB0001067	GCST90200681	GCST90200684	17:72554076-74203469	-0.0016415274066019	0.0274799105971138	0.952366262309386	1.0
MR-IVW LD	arachidonate (20:4n6)	HMDB0001043	3-hydroxybutyrate (bhba)	HMDB0000011	M01110	met-d-bOHbutyrate	11:61330635-61830635	-0.0342445372385978	0.0133790018403945	0.0104800721888998	1.0
MR-IVW LD	n6,n6,n6-trimethyllysine	HMDB0001325	allantoin	HMDB0000462	GCST90200344	GCST90200286	11:64586385-65555309	0.0666143358890956	0.0716037058104941	0.352205596920453	2.0
MR-IVW LD	n6,n6,n6-trimethyllysine	HMDB0001325	allantoin	HMDB0000462	GCST90200344	GCST90200286	16:67497306-67997306	-0.173418631426673	0.165281722476111	0.294072024496048	1.0
MR-IVW LD	gamma-glutamylglutamine	HMDB0011738	gamma-glutamylglutamine	HMDB0011738	M02730	GCST90200301	12:56615040-57115040	1.15609456688656	0.106192016849063	1.33194299375051e-27	1.0
MR-IVW LD	threonine	HMDB0000167	aspartate	HMDB0000191	GCST90200432	M15996	2:27589369-28089369	-0.0038039307863469	0.17117688538562	0.982270691196538	1.0
MR-IVW LD	threonine	HMDB0000167	aspartate	HMDB0000191	GCST90200432	M15996	14:100594368-101094368	0.326745594616246	0.191898206361921	0.0886237188408563	1.0
MR-IVW LD	sphingosine 1-phosphate	HMDB0000277	phosphate	HMDB0001429	GCST90199657	GCST90200393	17:74160792-74684003	0.0320007814255875	0.121934727235639	0.792980773263841	2.0
MR-IVW LD	tryptophan	HMDB0000929	eicosapentaenoate (epa; 20:5n3)	HMDB0001999	M00054	M18467	3:20813578-21313578	0.114248404491384	0.158190098526531	0.47015786285767	1.0
MR-IVW LD	tryptophan	HMDB0000929	eicosapentaenoate (epa; 20:5n3)	HMDB0001999	M00054	M18467	3:189559163-190059163	0.305330754662803	0.18019519947313	0.0901808600977085	1.0
MR-IVW LD	tryptophan	HMDB0000929	eicosapentaenoate (epa; 20:5n3)	HMDB0001999	M00054	M18467	4:156579823-157079823	-0.110906095093392	0.147874793457855	0.453254704753735	1.0
MR-IVW LD	tryptophan	HMDB0000929	eicosapentaenoate (epa; 20:5n3)	HMDB0001999	M00054	M18467	5:142947848-143447848	-0.0131829686687557	0.158195624025081	0.933586496294761	1.0
MR-IVW LD	tryptophan	HMDB0000929	eicosapentaenoate (epa; 20:5n3)	HMDB0001999	M00054	M18467	5:153760041-154260041	-0.37536925372565	0.180177241788312	0.0372208503797726	1.0
MR-IVW LD	tryptophan	HMDB0000929	eicosapentaenoate (epa; 20:5n3)	HMDB0001999	M00054	M18467	6:111281159-111781159	0.0424616461155932	0.152861926016136	0.781182950867152	1.0
MR-IVW LD	tryptophan	HMDB0000929	eicosapentaenoate (epa; 20:5n3)	HMDB0001999	M00054	M18467	6:125293311-125793311	0.0364260139172312	0.163917062627546	0.824140895741891	1.0
MR-IVW LD	tryptophan	HMDB0000929	eicosapentaenoate (epa; 20:5n3)	HMDB0001999	M00054	M18467	7:14057409-14557409	0.235586638730114	0.176689979047585	0.182422439451736	1.0
MR-IVW LD	tryptophan	HMDB0000929	eicosapentaenoate (epa; 20:5n3)	HMDB0001999	M00054	M18467	11:116404435-116904435	-0.0981708862738995	0.17670759529302	0.578514721507946	1.0
MR-IVW LD	tryptophan	HMDB0000929	eicosapentaenoate (epa; 20:5n3)	HMDB0001999	M00054	M18467	16:53794515-54294515	0.195233951885596	0.180215955586704	0.278660494899243	1.0
MR-IVW LD	serine	HMDB0000187	adenosine 5'-monophosphate (amp)	HMDB0000045	bioa_018	GCST90200356	1:11610843-12110843	0.537471991684645	0.338071054010326	0.111875471996953	1.0
MR-IVW LD	serine	HMDB0000187	adenosine 5'-monophosphate (amp)	HMDB0000045	bioa_018	GCST90200356	1:119427250-120522606	-0.0043302099724589	0.0830951403847648	0.958439873098902	5.0
MR-IVW LD	serine	HMDB0000187	adenosine 5'-monophosphate (amp)	HMDB0000045	bioa_018	GCST90200356	2:27480940-27980940	-0.0106676423604701	0.304401631362049	0.972044153595318	1.0
MR-IVW LD	serine	HMDB0000187	adenosine 5'-monophosphate (amp)	HMDB0000045	bioa_018	GCST90200356	2:211315692-212076215	-0.235429938020427	0.142100774829267	0.0975636541032739	1.0
MR-IVW LD	serine	HMDB0000187	adenosine 5'-monophosphate (amp)	HMDB0000045	bioa_018	GCST90200356	3:125660381-126160381	-0.224810913046927	0.348355127907465	0.518700525402092	1.0
MR-IVW LD	serine	HMDB0000187	adenosine 5'-monophosphate (amp)	HMDB0000045	bioa_018	GCST90200356	7:55551853-56922308	-0.22262916383982	0.127181378531873	0.0800345674586711	1.0
MR-IVW LD	serine	HMDB0000187	adenosine 5'-monophosphate (amp)	HMDB0000045	bioa_018	GCST90200356	8:126232621-126732621	-0.551304577407334	0.289430445109448	0.0568072126096743	1.0
MR-IVW LD	serine	HMDB0000187	adenosine 5'-monophosphate (amp)	HMDB0000045	bioa_018	GCST90200356	10:65065800-65565800	-0.830405947265638	0.342168182491434	0.0152286998700202	1.0
MR-IVW LD	dimethylglycine	HMDB0000092	arachidonate (20:4n6)	HMDB0001043	GCST90200424	M01110	5:78080227-78832833	0.0835435519322001	0.0501261311593199	0.0955807045456283	1.0
MR-IVW LD	dimethylglycine	HMDB0000092	arachidonate (20:4n6)	HMDB0001043	GCST90200424	M01110	10:103976834-104737382	-0.321976871786771	0.184965436983889	0.0817290335025024	1.0
MR-IVW LD	dimethylglycine	HMDB0000092	arachidonate (20:4n6)	HMDB0001043	GCST90200424	M01110	15:76242337-76742337	0.103164057186551	0.150447583397053	0.492893296439633	1.0
MR-IVW LD	cysteinylglycine	HMDB0000078	phosphate	HMDB0001429	GCST90200364	M11438	16:15885043-16385043	-0.1431749724239	0.18612746415107	0.441756327424919	1.0
MR-IVW LD	cysteinylglycine	HMDB0000078	phosphate	HMDB0001429	GCST90200364	M11438	16:89076223-90262231	0.017326820739641	0.0750828898717784	0.817494086363383	1.0
MR-IVW LD	sulfate*	HMDB01448	alpha-ketoglutarate	HMDB0000208	GCST90199896	GCST90200455	7:122557611-123057611	-0.0070361907457961	0.172599622400484	0.967482470108081	1.0
MR-IVW LD	cysteinylglycine	HMDB0000078	arachidonate (20:4n6)	HMDB0001043	GCST90200364	M01110	16:15885043-16385043	0.185793606985458	0.185793606985458	0.317310507862914	1.0
MR-IVW LD	cysteinylglycine	HMDB0000078	arachidonate (20:4n6)	HMDB0001043	GCST90200364	M01110	16:89076223-90262231	-0.0239840097621077	0.0749500305065869	0.748968330553361	1.0
MR-IVW LD	n-acetylornithine	HMDB0003357	alanine	HMDB0000161	bioa_023	GCST90200431	2:72878681-74437061	0.0206588963494938	0.0312407318248674	0.508432247719374	6.0
MR-IVW LD	n-acetylornithine	HMDB0003357	alanine	HMDB0000161	bioa_023	GCST90200431	5:950573-1450573	0.250844195464787	0.350533022080615	0.474233501860751	1.0
MR-IVW LD	n-acetylornithine	HMDB0003357	alanine	HMDB0000161	bioa_023	GCST90200431	17:37301988-37801988	0.501388431999122	0.313281079641414	0.109500398227038	1.0
MR-IVW LD	cortisol	HMDB0000063	taurine	HMDB0000251	GCST90200378	GCST90200420	14:94554700-95054700	0.0755110317553612	0.153739337763939	0.623311361854201	1.0
MR-IVW LD	5-methylthioadenosine (mta)	HMDB0001173	cortisol	HMDB0000063	GCST90200359	M01712	6:149659491-150411114	0.299320885486266	0.162343531111195	0.0652195825478362	1.0
MR-IVW LD	bilirubin (z,z)	HMDB0000054	n1-methyl-2-pyridone-5-carboxamide	HMDB0004193	M27716	GCST90199778	2:234140469-234918570	-0.0305132015950457	0.0367006717603187	0.405743650733008	1.0
MR-IVW LD	adenosine	HMDB0000050	taurochenodeoxycholate	HMDB0000951	M00555	M18494	1:109564880-110064880	0.178724005432155	0.203206745902313	0.379120438619106	1.0
MR-IVW LD	adenosine	HMDB0000050	taurochenodeoxycholate	HMDB0000951	M00555	M18494	6:96128415-96628415	0.285039054482606	0.210540210697379	0.175785465387206	1.0
MR-IVW LD	theobromine	HMDB0002825	sphinganine	HMDB0000269	GCST90199644	GCST90200374	19:41121480-41621480	0.0613888176535201	0.185899734154076	0.741229641348481	1.0
MR-IVW LD	docosapentaenoate (n6 dpa; 22:5n6)	HMDB0001976	aspartate	HMDB0000191	GCST90199796	GCST90200370	11:61347212-61847212	-0.210386547405144	0.136941208797413	0.124458073754153	1.0
MR-IVW LD	myo-inositol	HMDB0000211	sphingosine 1-phosphate	HMDB0000277	GCST90200401	GCST90199657	16:24676314-25176314	0.348780868664533	0.157844727141422	0.027129784738131	1.0
MR-IVW LD	myo-inositol	HMDB0000211	sphingosine 1-phosphate	HMDB0000277	GCST90200401	GCST90199657	19:18383755-18883755	0.144185547134845	0.177302990549824	0.416094491448814	1.0
MR-IVW LD	methionine	HMDB0000696	taurochenodeoxycholate	HMDB0000951	bioa_013	GCST90200337	5:89993899-90493899	0.217239804389837	0.259936290613761	0.403299782570819	1.0
MR-IVW LD	methionine	HMDB0000696	taurochenodeoxycholate	HMDB0000951	bioa_013	GCST90200337	12:46900176-47464292	0.0836931670268442	0.34239550874092	0.806894568992339	1.0
MR-IVW LD	methionine	HMDB0000696	taurochenodeoxycholate	HMDB0000951	bioa_013	GCST90200337	12:56615040-57115040	0.83938283262361	0.34149465825388	0.0139725748483477	1.0
MR-IVW LD	4-acetamidobutanoate	HMDB0003681	5-oxoproline	HMDB0000267	GCST90200311	M01494	8:18005709-18505709	0.0645054592054165	0.0710281999787312	0.363790056406191	2.0
MR-IVW LD	citrate	HMDB0000094	taurocholate	HMDB0000036	M01564	GCST90200333	5:14625868-15125868	-0.140313373838753	0.161437976641257	0.38476659409865	1.0
MR-IVW LD	citrate	HMDB0000094	taurocholate	HMDB0000036	M01564	GCST90200333	17:6345930-6933878	0.196671627644597	0.106906428312491	0.0658179665569454	2.0
MR-IVW LD	pyruvate	HMDB0000243	oleate (18:1n9)	HMDB0000207	met-d-Pyruvate	M01359	1:154991807-156271079	-0.296993774450933	0.434883741160299	0.494653079736037	1.0
MR-IVW LD	pyruvate	HMDB0000243	oleate (18:1n9)	HMDB0000207	met-d-Pyruvate	M01359	1:207429229-207929229	0.910297712325415	0.635091427203774	0.151762600344514	1.0
MR-IVW LD	pyruvate	HMDB0000243	oleate (18:1n9)	HMDB0000207	met-d-Pyruvate	M01359	2:27480940-28253616	0.551946888538639	0.437750980565126	0.207355845086836	1.0
MR-IVW LD	pyruvate	HMDB0000243	oleate (18:1n9)	HMDB0000207	met-d-Pyruvate	M01359	2:60468043-60968043	-0.0953285382507156	0.59103693715444	0.871864744932722	1.0
MR-IVW LD	pyruvate	HMDB0000243	oleate (18:1n9)	HMDB0000207	met-d-Pyruvate	M01359	2:173097338-173854224	0.0361271984049859	0.223988630110914	0.871864744932722	1.0
MR-IVW LD	pyruvate	HMDB0000243	oleate (18:1n9)	HMDB0000207	met-d-Pyruvate	M01359	3:56611222-57111222	-0.139382173838963	0.557528695355857	0.802587348634154	1.0
MR-IVW LD	pyruvate	HMDB0000243	oleate (18:1n9)	HMDB0000207	met-d-Pyruvate	M01359	5:131157493-131957429	0.334328189604126	0.45232637417029	0.459827797596797	1.0
MR-IVW LD	pyruvate	HMDB0000243	oleate (18:1n9)	HMDB0000207	met-d-Pyruvate	M01359	8:106322270-106822270	-0.444992911370933	0.593323881827914	0.453254704753739	1.0
MR-IVW LD	pyruvate	HMDB0000243	oleate (18:1n9)	HMDB0000207	met-d-Pyruvate	M01359	9:135611502-136391870	0.381481037161292	0.673201830284631	0.570940671802887	1.0
MR-IVW LD	pyruvate	HMDB0000243	oleate (18:1n9)	HMDB0000207	met-d-Pyruvate	M01359	10:2869150-3388009	-0.415293243512547	0.203228608527417	0.0410051172246426	1.0
MR-IVW LD	pyruvate	HMDB0000243	oleate (18:1n9)	HMDB0000207	met-d-Pyruvate	M01359	11:56961646-57461646	0.0563330967478074	0.675997160973724	0.933586496294759	1.0
MR-IVW LD	pyruvate	HMDB0000243	oleate (18:1n9)	HMDB0000207	met-d-Pyruvate	M01359	12:48145900-49077761	0.144178963946346	0.230873994804155	0.532304519197412	2.0
MR-IVW LD	pyruvate	HMDB0000243	oleate (18:1n9)	HMDB0000207	met-d-Pyruvate	M01359	16:69379588-70929689	1.3317361549000897e-308	0.438398451292979	1.0	1.0
MR-IVW LD	pyruvate	HMDB0000243	oleate (18:1n9)	HMDB0000207	met-d-Pyruvate	M01359	18:43532791-44032791	-0.374241972408868	0.719696100786288	0.603063575093934	1.0
MR-IVW LD	pyruvate	HMDB0000243	oleate (18:1n9)	HMDB0000207	met-d-Pyruvate	M01359	21:45449580-45972811	-0.794067565257207	0.348084412167543	0.0225336575784201	1.0
MR-IVW LD	5,6-dihydrothymine	HMDB0000079	tyrosine	HMDB0000158	GCST90200339	GCST90200427	22:50721854-51221854	0.51267175082805	0.160158360937682	0.0013693717690171	1.0
MR-IVW LD	threonine	HMDB0000167	betaine	HMDB0000043	bioa_019	M03141	2:27191397-28253174	-0.0060170316308354	0.144408759140074	0.966764427019278	1.0
MR-IVW LD	threonine	HMDB0000167	betaine	HMDB0000043	bioa_019	M03141	6:126521687-127323798	-0.143362550471411	0.344070121131388	0.67692223902138	1.0
MR-IVW LD	threonine	HMDB0000167	betaine	HMDB0000043	bioa_019	M03141	8:74631674-75131674	-0.568433430493525	0.200152616370959	0.0045113533830845	1.0
MR-IVW LD	threonine	HMDB0000167	betaine	HMDB0000043	bioa_019	M03141	12:46636543-47464292	0.0955296890286481	0.196284423406458	0.626477949855577	2.0
MR-IVW LD	threonine	HMDB0000167	betaine	HMDB0000043	bioa_019	M03141	12:56615040-57115040	0.304558151205715	0.219565178776213	0.165412255542075	1.0
MR-IVW LD	threonine	HMDB0000167	betaine	HMDB0000043	bioa_019	M03141	12:59727701-60227701	0.0549998088794407	0.348332122903141	0.874539745432811	1.0
MR-IVW LD	threonine	HMDB0000167	betaine	HMDB0000043	bioa_019	M03141	16:1654524-2154524	0.282695446234672	0.252406648423815	0.262713762085463	1.0
MR-IVW LD	threonine	HMDB0000167	betaine	HMDB0000043	bioa_019	M03141	20:42792364-43292364	-0.206210109530743	0.339968018415549	0.544144693769951	1.0
MR-IVW LD	sphingosine	HMDB0000252	anthranilate	HMDB0001123	GCST90200385	GCST90200324	3:56598999-57098999	0.118929132803266	0.171940295614641	0.489132942550189	1.0
MR-IVW LD	creatinine	HMDB0000562	tyrosine	HMDB0000158	met-d-Creatinine	bioa_021	1:62775942-63275942	-0.572673116391281	0.166717064451606	0.0005925538287025	1.0
MR-IVW LD	creatinine	HMDB0000562	tyrosine	HMDB0000158	met-d-Creatinine	bioa_021	1:78344069-78844069	-0.0307266295996865	0.180744879998164	0.865010136649929	1.0
MR-IVW LD	creatinine	HMDB0000562	tyrosine	HMDB0000158	met-d-Creatinine	bioa_021	1:150079982-151190625	-0.201327924724926	0.170040476963624	0.236413062818249	1.0
MR-IVW LD	creatinine	HMDB0000562	tyrosine	HMDB0000158	met-d-Creatinine	bioa_021	1:212502129-213002129	-0.346260602660047	0.206722747856746	0.0939342316614943	1.0
MR-IVW LD	creatinine	HMDB0000562	tyrosine	HMDB0000158	met-d-Creatinine	bioa_021	2:15538692-16038692	-0.011313789666752	0.202031958334899	0.955341807162811	1.0
MR-IVW LD	creatinine	HMDB0000562	tyrosine	HMDB0000158	met-d-Creatinine	bioa_021	2:18426203-18926203	-0.028305468433559	0.183801743075062	0.877609735585079	1.0
MR-IVW LD	creatinine	HMDB0000562	tyrosine	HMDB0000158	met-d-Creatinine	bioa_021	2:54331356-54831356	-0.020527144472021	0.205271444720228	0.920344325445949	1.0
MR-IVW LD	creatinine	HMDB0000562	tyrosine	HMDB0000158	met-d-Creatinine	bioa_021	2:73303397-74097901	-0.315598337599466	0.178102899322494	0.0763945572235473	1.0
MR-IVW LD	creatinine	HMDB0000562	tyrosine	HMDB0000158	met-d-Creatinine	bioa_021	2:121056440-121556440	0.670621433316349	0.167237265166171	6.07187478532296e-05	1.0
MR-IVW LD	creatinine	HMDB0000562	tyrosine	HMDB0000158	met-d-Creatinine	bioa_021	2:176734544-177234544	0.0611515332532504	0.189323632363011	0.746695242063951	1.0
MR-IVW LD	creatinine	HMDB0000562	tyrosine	HMDB0000158	met-d-Creatinine	bioa_021	2:211293055-211793055	-0.610191211871948	0.153816791497843	7.27829925104779e-05	1.0
MR-IVW LD	creatinine	HMDB0000562	tyrosine	HMDB0000158	met-d-Creatinine	bioa_021	2:217394852-217894852	0.0327516742698399	0.155221205070341	0.832887271355104	1.0
MR-IVW LD	creatinine	HMDB0000562	tyrosine	HMDB0000158	met-d-Creatinine	bioa_021	2:220108198-220608198	-0.0486200263152386	0.162608783663016	0.76494004555366	1.0
MR-IVW LD	creatinine	HMDB0000562	tyrosine	HMDB0000158	met-d-Creatinine	bioa_021	3:38187471-38687471	0.220857749166007	0.196317999258674	0.260589034273619	1.0
MR-IVW LD	creatinine	HMDB0000562	tyrosine	HMDB0000158	met-d-Creatinine	bioa_021	3:121465319-121965319	0.0379365956869817	0.206177150472741	0.854013454922112	1.0
MR-IVW LD	creatinine	HMDB0000562	tyrosine	HMDB0000158	met-d-Creatinine	bioa_021	3:141462708-141962708	-0.068323620948192	0.16870029863751	0.685477510945346	1.0
MR-IVW LD	creatinine	HMDB0000562	tyrosine	HMDB0000158	met-d-Creatinine	bioa_021	3:185024780-185524780	0.0592950819097977	0.18705073157665	0.751243602253864	1.0
MR-IVW LD	creatinine	HMDB0000562	tyrosine	HMDB0000158	met-d-Creatinine	bioa_021	4:76880934-77664144	-0.250939192851037	0.079210603803988	0.0015349152048467	1.0
MR-IVW LD	creatinine	HMDB0000562	tyrosine	HMDB0000158	met-d-Creatinine	bioa_021	4:103323863-104102802	0.128280870060792	0.158567206502833	0.418515146273008	1.0
MR-IVW LD	creatinine	HMDB0000562	tyrosine	HMDB0000158	met-d-Creatinine	bioa_021	5:39144851-39644851	0.0667976893597424	0.138297493498437	0.629095736221315	1.0
MR-IVW LD	creatinine	HMDB0000562	tyrosine	HMDB0000158	met-d-Creatinine	bioa_021	5:53045546-53835870	0.102208430862872	0.19962584152905	0.608651009566614	1.0
MR-IVW LD	creatinine	HMDB0000562	tyrosine	HMDB0000158	met-d-Creatinine	bioa_021	5:176565124-177065124	0.132872317879581	0.112033994839445	0.235622299523972	1.0
MR-IVW LD	creatinine	HMDB0000562	tyrosine	HMDB0000158	met-d-Creatinine	bioa_021	6:43556335-44056335	-0.238251151149471	0.159578801841574	0.135437186901192	1.0
MR-IVW LD	creatinine	HMDB0000562	tyrosine	HMDB0000158	met-d-Creatinine	bioa_021	6:108750742-109250742	-0.0565524234664058	0.200540508746134	0.777943510301186	1.0
MR-IVW LD	creatinine	HMDB0000562	tyrosine	HMDB0000158	met-d-Creatinine	bioa_021	6:133547208-134047208	-0.261538386021828	0.180870253127127	0.148177201815521	1.0
MR-IVW LD	creatinine	HMDB0000562	tyrosine	HMDB0000158	met-d-Creatinine	bioa_021	6:160418389-160927934	0.0249377410751458	0.118751147976889	0.833667673035121	1.0
MR-IVW LD	creatinine	HMDB0000562	tyrosine	HMDB0000158	met-d-Creatinine	bioa_021	7:25488956-25988956	-0.140436546428019	0.187749393620347	0.454460157542594	1.0
MR-IVW LD	creatinine	HMDB0000562	tyrosine	HMDB0000158	met-d-Creatinine	bioa_021	7:76984640-77791673	-0.217416141196956	0.183783720369364	0.236809147415559	1.0
MR-IVW LD	creatinine	HMDB0000562	tyrosine	HMDB0000158	met-d-Creatinine	bioa_021	7:128492221-128992221	-0.13100737579576	0.189317017045896	0.488937328990435	1.0
MR-IVW LD	creatinine	HMDB0000562	tyrosine	HMDB0000158	met-d-Creatinine	bioa_021	7:151165041-151665041	-0.119486594475671	0.0898395447185489	0.183518271300558	1.0
MR-IVW LD	creatinine	HMDB0000562	tyrosine	HMDB0000158	met-d-Creatinine	bioa_021	7:155370831-155870831	0.0096171667885761	0.181455977142952	0.957731907715072	1.0
MR-IVW LD	creatinine	HMDB0000562	tyrosine	HMDB0000158	met-d-Creatinine	bioa_021	8:8031142-9250941	-0.200930860870773	0.187086462635729	0.282822681550461	1.0
MR-IVW LD	creatinine	HMDB0000562	tyrosine	HMDB0000158	met-d-Creatinine	bioa_021	8:10561829-11945872	0.131659176975403	0.192203178066288	0.493343920972698	1.0
MR-IVW LD	creatinine	HMDB0000562	tyrosine	HMDB0000158	met-d-Creatinine	bioa_021	8:19609539-20109539	-0.175436701269841	0.190072265731137	0.356007205229526	1.0
MR-IVW LD	creatinine	HMDB0000562	tyrosine	HMDB0000158	met-d-Creatinine	bioa_021	8:23527006-24027006	-0.214086609705577	0.166994235339762	0.199842646226762	1.0
MR-IVW LD	creatinine	HMDB0000562	tyrosine	HMDB0000158	met-d-Creatinine	bioa_021	9:71184707-71684707	-0.123114500394121	0.165032842351369	0.455667415037801	1.0
MR-IVW LD	creatinine	HMDB0000562	tyrosine	HMDB0000158	met-d-Creatinine	bioa_021	10:52398454-52898454	-0.353949192860819	0.171903444808557	0.0394942384873335	1.0
MR-IVW LD	creatinine	HMDB0000562	tyrosine	HMDB0000158	met-d-Creatinine	bioa_021	11:15629946-16129946	-0.0515564680106196	0.202978220514255	0.799495558099489	1.0
MR-IVW LD	creatinine	HMDB0000562	tyrosine	HMDB0000158	met-d-Creatinine	bioa_021	11:30504837-31294673	-0.0692773723999806	0.129501420836536	0.592681296161528	2.0
MR-IVW LD	creatinine	HMDB0000562	tyrosine	HMDB0000158	met-d-Creatinine	bioa_021	11:116373213-117240760	-0.57922771777439	0.103872469169766	2.45638240134207e-08	2.0
MR-IVW LD	creatinine	HMDB0000562	tyrosine	HMDB0000158	met-d-Creatinine	bioa_021	15:41118334-41871842	0.0840669942649755	0.158318256619539	0.595418779164027	1.0
MR-IVW LD	creatinine	HMDB0000562	tyrosine	HMDB0000158	met-d-Creatinine	bioa_021	15:45400360-46179051	0.0918765570240206	0.0919685255495676	0.317794691282623	1.0
MR-IVW LD	creatinine	HMDB0000562	tyrosine	HMDB0000158	met-d-Creatinine	bioa_021	15:53700578-54200578	-0.290013621360037	0.167347733040988	0.0830956687929231	1.0
MR-IVW LD	creatinine	HMDB0000562	tyrosine	HMDB0000158	met-d-Creatinine	bioa_021	15:76097375-76597375	-0.32216207863885	0.167356923968233	0.0542293582432987	1.0
MR-IVW LD	creatinine	HMDB0000562	tyrosine	HMDB0000158	met-d-Creatinine	bioa_021	16:20142332-21335139	-0.175395450051654	0.0994869257241361	0.0779004896643342	1.0
MR-IVW LD	creatinine	HMDB0000562	tyrosine	HMDB0000158	met-d-Creatinine	bioa_021	16:89453424-89953424	-0.150699440056857	0.182224232233201	0.408237061481067	1.0
MR-IVW LD	creatinine	HMDB0000562	tyrosine	HMDB0000158	met-d-Creatinine	bioa_021	17:19176536-19724875	-0.319570043587289	0.199856187359152	0.109820602599477	1.0
MR-IVW LD	creatinine	HMDB0000562	tyrosine	HMDB0000158	met-d-Creatinine	bioa_021	17:37200083-37954217	0.241884432131021	0.137825887254143	0.0792593077581296	1.0
MR-IVW LD	creatinine	HMDB0000562	tyrosine	HMDB0000158	met-d-Creatinine	bioa_021	17:58690466-59700441	0.142718676133038	0.0966823779187347	0.139900897226823	2.0
MR-IVW LD	creatinine	HMDB0000562	tyrosine	HMDB0000158	met-d-Creatinine	bioa_021	19:32940263-33709298	-0.034446358281385	0.17223179140694	0.841480581121808	1.0
MR-IVW LD	creatinine	HMDB0000562	tyrosine	HMDB0000158	met-d-Creatinine	bioa_021	20:32653904-33537782	0.123059742681562	0.162134048328802	0.447852556787648	1.0
MR-IVW LD	creatinine	HMDB0000562	tyrosine	HMDB0000158	met-d-Creatinine	bioa_021	22:38345240-38845240	-0.151357055859163	0.16817450651018	0.368120250693516	1.0
MR-IVW LD	creatinine	HMDB0000562	anthranilate	HMDB0001123	M00513	GCST90200324	7:23845366-24345366	0.405674191471757	0.19580688318327	0.0382833863335299	1.0
MR-IVW LD	creatine	HMDB0000064	cystine	HMDB0000192	GCST90200323	GCST90200382	2:211290507-211790507	-0.0132172428186321	0.0755366627694509	0.861097038503863	1.0
MR-IVW LD	creatine	HMDB0000064	cystine	HMDB0000192	GCST90200323	GCST90200382	15:45404327-45904327	0.0095211811065873	0.138916445931234	0.945356651070821	1.0
MR-IVW LD	5-oxoproline	HMDB0000267	histidine	HMDB0000177	M01494	bioa_009	8:144903138-145403138	0.0118192845042178	0.015329811289517	0.44070693159347	1.0
MR-IVW LD	tyrosine	HMDB0000158	5-oxoproline	HMDB0000267	bioa_021	GCST90200280	4:99820973-100320973	-0.316245076378101	0.550520032848835	0.565664747445423	1.0
MR-IVW LD	tyrosine	HMDB0000158	5-oxoproline	HMDB0000267	bioa_021	GCST90200280	6:111242119-112017012	-0.111674611701916	0.146203700854063	0.444969213355542	2.0
MR-IVW LD	tyrosine	HMDB0000158	5-oxoproline	HMDB0000267	bioa_021	GCST90200280	6:112114361-112614361	-1.35909433318725	0.571521773510578	0.0174055410983061	1.0
MR-IVW LD	tyrosine	HMDB0000158	5-oxoproline	HMDB0000267	bioa_021	GCST90200280	7:27926305-28426305	-0.119783685095733	0.467334556838683	0.797709551759717	1.0
MR-IVW LD	tyrosine	HMDB0000158	5-oxoproline	HMDB0000267	bioa_021	GCST90200280	10:64816186-65575478	0.0071052123049442	0.465265002242617	0.987815720446201	1.0
MR-IVW LD	tyrosine	HMDB0000158	5-oxoproline	HMDB0000267	bioa_021	GCST90200280	11:61310081-61810081	0.100972698350399	0.553258835631932	0.855186154881281	1.0
MR-IVW LD	tyrosine	HMDB0000158	5-oxoproline	HMDB0000267	bioa_021	GCST90200280	12:46678393-47435518	0.679616844654958	0.433862761923941	0.117247338003119	1.0
MR-IVW LD	tyrosine	HMDB0000158	5-oxoproline	HMDB0000267	bioa_021	GCST90200280	12:56615040-57115040	-1.9697900148265	0.332951472928739	3.29569740424464e-09	1.0
MR-IVW LD	tyrosine	HMDB0000158	5-oxoproline	HMDB0000267	bioa_021	GCST90200280	12:57594049-58094049	-0.206968372600829	0.500999554053754	0.67952536975044	1.0
MR-IVW LD	tyrosine	HMDB0000158	5-oxoproline	HMDB0000267	bioa_021	GCST90200280	12:59727701-60227701	0.0080652530393035	0.489054628298871	0.98684226909592	1.0
MR-IVW LD	tyrosine	HMDB0000158	5-oxoproline	HMDB0000267	bioa_021	GCST90200280	12:120845172-121674861	0.462932330426778	0.451877155129829	0.30561569345238	1.0
MR-IVW LD	tyrosine	HMDB0000158	5-oxoproline	HMDB0000267	bioa_021	GCST90200280	12:122092964-122592964	-0.168453426456102	0.523245216643644	0.747498350085699	1.0
MR-IVW LD	tyrosine	HMDB0000158	5-oxoproline	HMDB0000267	bioa_021	GCST90200280	15:60649639-61149639	-0.309414824701411	0.563008495710814	0.582611603666464	1.0
MR-IVW LD	tyrosine	HMDB0000158	5-oxoproline	HMDB0000267	bioa_021	GCST90200280	16:71153235-72438683	0.636723842264527	0.250736617369732	0.0111038637257663	2.0
MR-IVW LD	aspartate	HMDB0000191	ornithine	HMDB0000214	bioa_004	bioa_014	2:211431243-211931243	0.243062565448568	0.168325876349424	0.148738975340516	1.0
MR-IVW LD	aspartate	HMDB0000191	ornithine	HMDB0000214	bioa_004	bioa_014	4:178111051-178611051	0.0418178364639062	0.0559061984811588	0.454460157542597	1.0
MR-IVW LD	aspartate	HMDB0000191	ornithine	HMDB0000214	bioa_004	bioa_014	12:101969766-102469766	0.0128758062370685	0.0847092515596676	0.879186935651532	1.0
MR-IVW LD	1-methylurate	HMDB0003099	isoleucine	HMDB0000172	M34395	bioa_010	8:18010431-18510431	0.0087453188563412	0.0240917874830347	0.716604884328605	1.0
MR-IVW LD	glutamine	HMDB0000641	2-hydroxyglutarate	HMDB0059655	GCST90200419	GCST90199865	12:56335248-57115338	0.0795575350717223	0.0694569767745622	0.252034473819276	1.0
MR-IVW LD	n-formylanthranilic acid	HMDB0004089	glucose	HMDB0000122	GCST90199960	met-d-Glucose	2:143548189-144048189	-0.0192223406766704	0.0311743116038495	0.537493089076619	1.0
MR-IVW LD	n-formylanthranilic acid	HMDB0004089	glucose	HMDB0000122	GCST90199960	met-d-Glucose	17:75643177-76448530	-0.005215567557276	0.0082923350863791	0.529373626623495	1.0
MR-IVW LD	2-aminobutyrate	HMDB0000452	histidine	HMDB0000177	M32348	M00059	2:64958074-65458074	0.0305830687691477	0.122332275076593	0.802587348634156	1.0
MR-IVW LD	2-aminobutyrate	HMDB0000452	histidine	HMDB0000177	M32348	M00059	4:88993818-89493818	-0.231552058862223	0.154368039241482	0.133614402537716	1.0
MR-IVW LD	threonine	HMDB0000167	cholesterol	HMDB0000067	bioa_019	GCST90200368	2:27191397-28253174	0.170182673664961	0.204790577825921	0.40596893025244	1.0
MR-IVW LD	threonine	HMDB0000167	cholesterol	HMDB0000067	bioa_019	GCST90200368	6:126521687-127323798	0.0546399607915117	0.324761305812818	0.866389341806832	1.0
MR-IVW LD	threonine	HMDB0000167	cholesterol	HMDB0000067	bioa_019	GCST90200368	8:74631674-75131674	-0.178755544634855	0.189011672089987	0.344282171009941	1.0
MR-IVW LD	threonine	HMDB0000167	cholesterol	HMDB0000067	bioa_019	GCST90200368	12:46636543-47464292	-0.0897264747707651	0.192965244209419	0.641940228981834	2.0
MR-IVW LD	threonine	HMDB0000167	cholesterol	HMDB0000067	bioa_019	GCST90200368	12:56615040-57115040	-0.200112115252249	0.207256745428927	0.334280601241852	1.0
MR-IVW LD	threonine	HMDB0000167	cholesterol	HMDB0000067	bioa_019	GCST90200368	12:59727701-60227701	0.412089787668578	0.328750095661192	0.210022092306754	1.0
MR-IVW LD	threonine	HMDB0000167	cholesterol	HMDB0000067	bioa_019	GCST90200368	16:1654524-2154524	-0.383718107786054	0.238222367626386	0.107232914891649	1.0
MR-IVW LD	threonine	HMDB0000167	cholesterol	HMDB0000067	bioa_019	GCST90200368	20:42792364-43292364	-0.720443418645254	0.320796246741416	0.0247169795861137	1.0
MR-IVW LD	citrulline	HMDB0000904	7-methylxanthine	HMDB0001991	GCST90200403	GCST90199754	2:211084708-211584708	0.119192962958635	0.156703818607414	0.446880622037846	1.0
MR-IVW LD	citrulline	HMDB0000904	7-methylxanthine	HMDB0001991	GCST90200403	GCST90199754	9:133044244-133573675	-0.122764408574016	0.115444903258568	0.287599420903368	2.0
MR-IVW LD	kynurenate	HMDB0000715	creatinine	HMDB0000562	GCST90200454	GCST90200366	1:241463402-241963402	-0.0174415522233633	0.0521903730477511	0.738235445576016	1.0
MR-IVW LD	kynurenate	HMDB0000715	creatinine	HMDB0000562	GCST90200454	GCST90200366	4:170711647-171211647	0.170795577292642	0.132897089459631	0.198732293501876	1.0
MR-IVW LD	kynurenate	HMDB0000715	creatinine	HMDB0000562	GCST90200454	GCST90200366	16:58517848-59017848	0.152769116110325	0.152129824507929	0.315281125013202	1.0
MR-IVW LD	phenylpyruvate	HMDB0000205	glycochenodeoxycholate	HMDB0000637	GCST90200365	M32346	9:131315554-131815554	0.0812041833906855	0.145490828574979	0.576749105845066	1.0
MR-IVW LD	phenylpyruvate	HMDB0000205	glycochenodeoxycholate	HMDB0000637	GCST90200365	M32346	16:58503995-59003995	0.217084855062551	0.173921784465318	0.211966910310379	1.0
MR-IVW LD	3-methyl-2-oxobutyrate	HMDB0000019	valine	HMDB0000883	GCST90199677	met-d-Val	4:88953670-89453670	0.714145476070666	0.0327614973551499	2.4071035587959803e-105	1.0
MR-IVW LD	alanine	HMDB0000161	citrate	HMDB0000094	met-d-Ala	M01564	1:206970800-207470800	0.28943395325036	0.372129368464752	0.436700030722762	1.0
MR-IVW LD	alanine	HMDB0000161	citrate	HMDB0000094	met-d-Ala	M01564	2:27480940-28253616	-0.313571620934462	0.297067851411594	0.291171315245306	1.0
MR-IVW LD	alanine	HMDB0000161	citrate	HMDB0000094	met-d-Ala	M01564	2:64970910-65916674	0.320246991567683	0.318845476515022	0.315187973212768	2.0
MR-IVW LD	alanine	HMDB0000161	citrate	HMDB0000094	met-d-Ala	M01564	3:122879946-123379946	-0.355279105587185	0.634426974262835	0.575479437698057	1.0
MR-IVW LD	alanine	HMDB0000161	citrate	HMDB0000094	met-d-Ala	M01564	3:159754026-160551365	-0.0934103831790116	0.420346724305559	0.824140895741888	1.0
MR-IVW LD	alanine	HMDB0000161	citrate	HMDB0000094	met-d-Ala	M01564	4:88958565-89458565	-0.484332860088932	0.512823028329457	0.344942578828615	1.0
MR-IVW LD	alanine	HMDB0000161	citrate	HMDB0000094	met-d-Ala	M01564	5:35692098-36469710	-0.052471369597293	0.682127804764821	0.938684739206776	1.0
MR-IVW LD	alanine	HMDB0000161	citrate	HMDB0000094	met-d-Ala	M01564	6:20453952-20953952	0.308837500446235	0.50537045527566	0.54112602447167	1.0
MR-IVW LD	alanine	HMDB0000161	citrate	HMDB0000094	met-d-Ala	M01564	8:17128898-17669461	-0.0957879035401366	0.598674397125881	0.87288107421714	1.0
MR-IVW LD	alanine	HMDB0000161	citrate	HMDB0000094	met-d-Ala	M01564	8:49725746-50225746	-0.278900660656979	0.627526486478209	0.656721286563774	1.0
MR-IVW LD	alanine	HMDB0000161	citrate	HMDB0000094	met-d-Ala	M01564	8:117935733-118435733	-0.447148587477766	0.574905326757134	0.436700030722762	1.0
MR-IVW LD	alanine	HMDB0000161	citrate	HMDB0000094	met-d-Ala	M01564	8:145497920-145997920	-0.440504948171469	0.528605937805762	0.404656761927285	1.0
MR-IVW LD	alanine	HMDB0000161	citrate	HMDB0000094	met-d-Ala	M01564	9:4033137-4533137	0.390873725126326	0.586310587689494	0.50498507509385	1.0
MR-IVW LD	alanine	HMDB0000161	citrate	HMDB0000094	met-d-Ala	M01564	11:8005408-8505408	-0.158839714773858	0.571822973185906	0.781182950867156	1.0
MR-IVW LD	alanine	HMDB0000161	citrate	HMDB0000094	met-d-Ala	M01564	12:46544011-47796599	0.445174242926449	0.253661209423698	0.0792601031993225	2.0
MR-IVW LD	alanine	HMDB0000161	citrate	HMDB0000094	met-d-Ala	M01564	12:56610577-57110577	0.22216963778206	0.251148286188415	0.376364106216778	1.0
MR-IVW LD	alanine	HMDB0000161	citrate	HMDB0000094	met-d-Ala	M01564	12:59740767-60240767	-0.160945370140752	0.482836110422263	0.738882680363532	1.0
MR-IVW LD	alanine	HMDB0000161	citrate	HMDB0000094	met-d-Ala	M01564	12:122367989-122867989	2.44328117373374	0.637377697495757	0.0001264184637368	1.0
MR-IVW LD	alanine	HMDB0000161	citrate	HMDB0000094	met-d-Ala	M01564	16:69383883-70933639	-0.0087419910276043	0.28058717074487	0.975145081072884	3.0
MR-IVW LD	alanine	HMDB0000161	citrate	HMDB0000094	met-d-Ala	M01564	17:79391534-79891534	-0.144398830988318	0.536338515099478	0.787752103714482	1.0
MR-IVW LD	alanine	HMDB0000161	citrate	HMDB0000094	met-d-Ala	M01564	21:32796216-33296216	0.678973686144719	0.692830291984408	0.327086118655385	1.0
MR-IVW LD	alanine	HMDB0000161	citrate	HMDB0000094	met-d-Ala	M01564	22:18934095-19434095	-3.24699468901891	0.642262685740004	4.29139677470583e-07	1.0
MR-IVW LD	citrulline	HMDB0000904	inositol 1-phosphate (i1p)	HMDB0000213	bioa_005	M01481	2:211099261-211599261	-0.23576212775004	0.409309249566042	0.564615181593092	1.0
MR-IVW LD	citrulline	HMDB0000904	inositol 1-phosphate (i1p)	HMDB0000213	bioa_005	M01481	8:10310878-10810878	1.0566928234443	0.614282273869727	0.0853947749377891	1.0
MR-IVW LD	citrulline	HMDB0000904	inositol 1-phosphate (i1p)	HMDB0000213	bioa_005	M01481	8:11437159-11937159	0.69804747307809	0.760474482865561	0.358665751426213	1.0
MR-IVW LD	citrulline	HMDB0000904	inositol 1-phosphate (i1p)	HMDB0000213	bioa_005	M01481	9:133044244-133627617	0.27118364710852	0.336160200717339	0.419833835837948	2.0
MR-IVW LD	citrulline	HMDB0000904	inositol 1-phosphate (i1p)	HMDB0000213	bioa_005	M01481	9:135893372-136393372	-0.1520249263035	0.658774680648507	0.817494086363383	1.0
MR-IVW LD	citrulline	HMDB0000904	inositol 1-phosphate (i1p)	HMDB0000213	bioa_005	M01481	10:97138579-97638579	0.167594629411342	0.577270390194623	0.771569465555293	1.0
MR-IVW LD	citrulline	HMDB0000904	inositol 1-phosphate (i1p)	HMDB0000213	bioa_005	M01481	17:9542768-10042768	-0.384796332555714	0.443995768333516	0.386124674283814	1.0
MR-IVW LD	2-hydroxyglutarate	HMDB0059655	allantoin	HMDB0000462	GCST90199865	GCST90200286	2:242459363-242959363	0.162227318974304	0.160779144445059	0.312971167399762	1.0
MR-IVW LD	2-hydroxyglutarate	HMDB0059655	allantoin	HMDB0000462	GCST90199865	GCST90200286	14:91386532-91886532	0.0197862637025686	0.119142350857769	0.868099924230658	1.0
MR-IVW LD	1-(1-enyl-stearoyl)-2-arachidonoyl-gpe (p-18:0/20:4)*	HMDB0005779	methionine	HMDB0000696	GCST90200058	GCST90200391	11:61307803-62000560	-0.0197612263895127	0.056357943517253	0.725860080375868	2.0
MR-IVW LD	1-(1-enyl-stearoyl)-2-arachidonoyl-gpe (p-18:0/20:4)*	HMDB0005779	methionine	HMDB0000696	GCST90200058	GCST90200391	19:45162079-45662079	0.0946030386952784	0.182510261975933	0.604218510254178	1.0
MR-IVW LD	1-(1-enyl-stearoyl)-2-arachidonoyl-gpe (p-18:0/20:4)*	HMDB0005779	methionine	HMDB0000696	GCST90200058	GCST90200391	19:55491205-55991205	-0.0357947413436857	0.1829819996073	0.844908449507468	1.0
MR-IVW LD	cysteinylglycine	HMDB0000078	phosphate	HMDB0001429	GCST90200364	GCST90200393	16:15885043-16385043	0.167958181216396	0.150617113293209	0.264793239069455	1.0
MR-IVW LD	cysteinylglycine	HMDB0000078	phosphate	HMDB0001429	GCST90200364	GCST90200393	16:89076223-90262231	0.00701019127899	0.0672709142832704	0.917004004189131	2.0
MR-IVW LD	cysteinylglycine	HMDB0000078	phosphate	HMDB0001429	GCST90200364	GCST90200393	19:52317323-52817323	0.111196595128066	0.18308557484989	0.543620216719911	1.0
MR-IVW LD	glutamine	HMDB0000641	bilirubin (z,z)	HMDB0000054	bioa_006	M27716	2:27200724-28253174	-0.158399055393117	0.267015550519825	0.553033702717282	1.0
MR-IVW LD	glutamine	HMDB0000641	bilirubin (z,z)	HMDB0000054	bioa_006	M27716	2:191299636-192089976	0.628212010991288	0.358978291995021	0.0801183137276332	1.0
MR-IVW LD	glutamine	HMDB0000641	bilirubin (z,z)	HMDB0000054	bioa_006	M27716	6:20469561-20969561	-0.292461910022398	0.664686159141813	0.659937107321188	1.0
MR-IVW LD	glutamine	HMDB0000641	bilirubin (z,z)	HMDB0000054	bioa_006	M27716	7:72732874-73232874	-0.114761044068709	0.479909820650966	0.81100444271925	1.0
MR-IVW LD	glutamine	HMDB0000641	bilirubin (z,z)	HMDB0000054	bioa_006	M27716	8:17122121-17622121	0.394589779318251	0.65764963219709	0.548506235500151	1.0
MR-IVW LD	glutamine	HMDB0000641	bilirubin (z,z)	HMDB0000054	bioa_006	M27716	8:134082558-134582558	-0.793886946988132	0.669842111521239	0.235944236122481	1.0
MR-IVW LD	glutamine	HMDB0000641	bilirubin (z,z)	HMDB0000054	bioa_006	M27716	9:4032942-4532942	0.882286564791201	0.570367072188252	0.121893390512244	1.0
MR-IVW LD	glutamine	HMDB0000641	bilirubin (z,z)	HMDB0000054	bioa_006	M27716	10:64798306-65565800	-0.363269359057428	0.669777880762135	0.587561657525385	1.0
MR-IVW LD	glutamine	HMDB0000641	bilirubin (z,z)	HMDB0000054	bioa_006	M27716	10:99109412-99609412	0.547057259473672	0.278625436502118	0.0495980147601265	1.0
MR-IVW LD	glutamine	HMDB0000641	bilirubin (z,z)	HMDB0000054	bioa_006	M27716	11:8003049-8503049	-0.730260609100679	0.512921142106429	0.154524989471335	1.0
MR-IVW LD	glutamine	HMDB0000641	bilirubin (z,z)	HMDB0000054	bioa_006	M27716	12:46679007-47711183	-0.18971153976764	0.295106839638553	0.520316800507369	1.0
MR-IVW LD	glutamine	HMDB0000641	bilirubin (z,z)	HMDB0000054	bioa_006	M27716	12:56615040-57375879	0.0377349526779614	0.103466805729895	0.715330967149236	1.0
MR-IVW LD	glutamine	HMDB0000641	bilirubin (z,z)	HMDB0000054	bioa_006	M27716	12:59344212-60165849	0.0225577023023496	0.433107884205174	0.958462293013575	1.0
MR-IVW LD	glutamine	HMDB0000641	bilirubin (z,z)	HMDB0000054	bioa_006	M27716	14:100594368-101094368	0.510689676615358	0.594257078243322	0.390133657897213	1.0
MR-IVW LD	glutamine	HMDB0000641	bilirubin (z,z)	HMDB0000054	bioa_006	M27716	15:58477325-58977325	-0.0752037231737857	0.631711274659825	0.905237629455845	1.0
MR-IVW LD	phosphoethanolamine	HMDB0000224	betaine	HMDB0000043	GCST90200281	M03141	1:21573292-22073292	-0.179911710588003	0.179911710588003	0.317310507862914	1.0
MR-IVW LD	oleamide	HMDB0002117	paraxanthine	HMDB0001860	M32458	M18254	12:21138621-21638621	-1.16777764105284e-308	0.110481423598476	1.0	1.0
MR-IVW LD	oleamide	HMDB0002117	paraxanthine	HMDB0001860	M32458	M18254	19:15740431-16240431	0.0444571532613706	0.175358771197634	0.799865537508664	1.0
MR-IVW LD	bilirubin (z,z)	HMDB0000054	glycine	HMDB0000123	M27716	GCST90200707	2:234140469-234918570	-0.0319211038461107	0.0365112485151399	0.381965050244458	1.0
MR-IVW LD	inosine	HMDB0000195	taurine	HMDB0000251	M01123	GCST90200420	6:85876680-86677325	0.0536327609467436	0.0832244387016931	0.519293240479408	1.0
MR-IVW LD	1-methylxanthine	HMDB0010738	anthranilate	HMDB0001123	GCST90199763	GCST90200324	8:18005709-18505709	0.0272307208623047	0.0702145264347364	0.698147945033905	1.0
MR-IVW LD	1-methylxanthine	HMDB0010738	anthranilate	HMDB0001123	GCST90199763	GCST90200324	15:74275585-74775585	-0.2538278346706	0.177722908106231	0.153227861129953	1.0
MR-IVW LD	1-methylxanthine	HMDB0010738	anthranilate	HMDB0001123	GCST90199763	GCST90200324	15:74777880-75599999	-0.355583245868231	0.14278914006969	0.0127646752843781	1.0
MR-IVW LD	orotate	HMDB0000226	adenosine	HMDB0000050	GCST90200392	M00555	3:123305909-124961335	-0.0452774780789067	0.0334659620583223	0.176074423405835	1.0
MR-IVW LD	orotate	HMDB0000226	adenosine	HMDB0000050	GCST90200392	M00555	7:32831514-33590783	-0.0035364707580302	0.0627636618820799	0.95506630802223	3.0
MR-IVW LD	3-methyl-2-oxovalerate	HMDB0000491	adenosine 5'-monophosphate (amp)	HMDB0000045	M15676	GCST90200356	4:88976422-89476422	0.14621030199756	0.127897924734941	0.252964018802781	1.0
MR-IVW LD	acetate	HMDB0000042	caffeine	HMDB0001847	met-d-Acetate	M00569	2:27480940-27980940	-0.425406011461784	0.556300168834643	0.444446702634926	1.0
MR-IVW LD	acetate	HMDB0000042	caffeine	HMDB0001847	met-d-Acetate	M00569	2:136358646-136858646	-0.398539585666219	0.690327496600419	0.563723583997812	1.0
MR-IVW LD	acetate	HMDB0000042	caffeine	HMDB0001847	met-d-Acetate	M00569	9:4513491-5013491	0.470556961597298	0.589853092706472	0.425013951601085	1.0
MR-IVW LD	acetate	HMDB0000042	caffeine	HMDB0001847	met-d-Acetate	M00569	12:111634608-112523499	-0.68415234687492	0.593397443718042	0.248934529566524	1.0
MR-IVW LD	acetate	HMDB0000042	caffeine	HMDB0001847	met-d-Acetate	M00569	12:112590766-113090766	-0.924936705935322	0.655163500037518	0.158019253847398	1.0
MR-IVW LD	acetate	HMDB0000042	caffeine	HMDB0001847	met-d-Acetate	M00569	20:24698737-26432690	-0.332218026619934	0.278071308093801	0.232195499171923	2.0
MR-IVW LD	acetate	HMDB0000042	caffeine	HMDB0001847	met-d-Acetate	M00569	20:29267804-29767804	-1.58477759377129	0.727966943480303	0.0294812277286671	1.0
MR-IVW LD	acetate	HMDB0000042	caffeine	HMDB0001847	met-d-Acetate	M00569	20:32973832-34017690	0.230615885070887	0.536026111245843	0.667026480534159	1.0
MR-IVW LD	2-hydroxyphenylacetate	HMDB0000669	glycine	HMDB0000123	GCST90200369	M32338	9:131329579-131829579	-0.0984991165035182	0.10189563776226	0.333710695743564	1.0
MR-IVW LD	2-hydroxyphenylacetate	HMDB0000669	glycine	HMDB0000123	GCST90200369	M32338	12:122051275-122551275	0.136492089542965	0.181989452723954	0.453254704753738	1.0
MR-IVW LD	leucine	HMDB0000687	glutamate	HMDB0000148	M00060	M32322	4:88976422-89476422	-0.0985324592871367	0.111670120525422	0.37758597547425	1.0
MR-IVW LD	leucine	HMDB0000687	glutamate	HMDB0000148	M00060	M32322	6:45295851-45795851	0.248867402572653	0.183945471466743	0.176074423405834	1.0
MR-IVW LD	n-acetylornithine	HMDB0003357	mannose	HMDB0000169	M15630	GCST90200435	2:73124156-74349562	0.0116500826920341	0.0240623234234823	0.628270311401935	1.0
MR-IVW LD	myo-inositol	HMDB0000211	valine	HMDB0000883	GCST90200401	bioa_022	16:24676314-25176314	0.0809403245112211	0.0517852364115301	0.118052594822439	1.0
MR-IVW LD	phosphate	HMDB0001429	myo-inositol	HMDB0000211	GCST90200393	M19934	1:21570042-22070042	-0.248104137592328	0.183381319089981	0.176074423405835	1.0
MR-IVW LD	tyrosine	HMDB0000158	cysteine	HMDB0000574	met-d-Tyr	M31453	3:135701113-136607693	-0.20919922405121	0.513489004489336	0.683708787400792	1.0
MR-IVW LD	tyrosine	HMDB0000158	cysteine	HMDB0000574	met-d-Tyr	M31453	3:186140627-186640627	0.339540846873293	0.551753876169108	0.538300749018728	1.0
MR-IVW LD	tyrosine	HMDB0000158	cysteine	HMDB0000574	met-d-Tyr	M31453	4:99789651-100289651	0.559568951465803	0.44087250721548	0.204358769913803	1.0
MR-IVW LD	tyrosine	HMDB0000158	cysteine	HMDB0000574	met-d-Tyr	M31453	5:89941256-90441256	-0.460795656698679	0.67764067161571	0.496504460907144	1.0
MR-IVW LD	tyrosine	HMDB0000158	cysteine	HMDB0000574	met-d-Tyr	M31453	6:43031486-43531486	-1.2696248255424	0.661262929969998	0.0548578994076734	1.0
MR-IVW LD	tyrosine	HMDB0000158	cysteine	HMDB0000574	met-d-Tyr	M31453	6:110683901-112778738	-0.0699621089396225	0.119406964965296	0.55793389142426	5.0
MR-IVW LD	tyrosine	HMDB0000158	cysteine	HMDB0000574	met-d-Tyr	M31453	7:27916442-28416442	0.206159880162967	0.536015688423719	0.700522394103851	1.0
MR-IVW LD	tyrosine	HMDB0000158	cysteine	HMDB0000574	met-d-Tyr	M31453	8:126236230-126736230	-0.743863168716766	0.457761949979546	0.104162558830437	1.0
MR-IVW LD	tyrosine	HMDB0000158	cysteine	HMDB0000574	met-d-Tyr	M31453	9:21884651-22384651	0.916362914910578	0.673796260963658	0.173829923894168	1.0
MR-IVW LD	tyrosine	HMDB0000158	cysteine	HMDB0000574	met-d-Tyr	M31453	10:64760672-65511176	0.56098928075269	0.467491067293907	0.230139340443415	1.0
MR-IVW LD	tyrosine	HMDB0000158	cysteine	HMDB0000574	met-d-Tyr	M31453	11:61320783-61820783	-0.314925021901128	0.511753160589339	0.538300749018728	1.0
MR-IVW LD	tyrosine	HMDB0000158	cysteine	HMDB0000574	met-d-Tyr	M31453	12:21081549-21581549	0.122974580820822	0.405816116708713	0.761866768188248	1.0
MR-IVW LD	tyrosine	HMDB0000158	cysteine	HMDB0000574	met-d-Tyr	M31453	12:46690648-47449549	-0.167192539977144	0.422898777589249	0.692585461896194	1.0
MR-IVW LD	tyrosine	HMDB0000158	cysteine	HMDB0000574	met-d-Tyr	M31453	12:56615040-57115040	-0.181349375610405	0.314975231323339	0.564779052623053	1.0
MR-IVW LD	tyrosine	HMDB0000158	cysteine	HMDB0000574	met-d-Tyr	M31453	12:59740603-60240603	-0.326578447309029	0.725729882908949	0.652710440575839	1.0
MR-IVW LD	tyrosine	HMDB0000158	cysteine	HMDB0000574	met-d-Tyr	M31453	12:121174574-121674574	0.198690394887163	0.275958881787725	0.4715249955585	1.0
MR-IVW LD	tyrosine	HMDB0000158	cysteine	HMDB0000574	met-d-Tyr	M31453	12:122076812-122576812	-0.068641910142872	0.600616713750158	0.909011306646055	1.0
MR-IVW LD	tyrosine	HMDB0000158	cysteine	HMDB0000574	met-d-Tyr	M31453	14:102441854-102941854	-0.577165561095058	0.652448025585721	0.376364106216782	1.0
MR-IVW LD	tyrosine	HMDB0000158	cysteine	HMDB0000574	met-d-Tyr	M31453	16:70194094-72795019	0.055387984019126	0.186681253710223	0.766696963821882	4.0
MR-IVW LD	tyrosine	HMDB0000158	cysteine	HMDB0000574	met-d-Tyr	M31453	16:79505446-80005446	0.947972725793754	0.666142996503717	0.154713857286326	1.0
MR-IVW LD	tyrosine	HMDB0000158	cysteine	HMDB0000574	met-d-Tyr	M31453	20:42792364-43292364	-1.29177781571209	0.655115892253988	0.048628903821558	1.0
MR-IVW LD	methionine	HMDB0000696	3-hydroxybutyrate (bhba)	HMDB0000011	bioa_013	GCST90200367	5:89993899-90493899	0.257847244769143	0.256078755298212	0.313979930402094	1.0
MR-IVW LD	methionine	HMDB0000696	3-hydroxybutyrate (bhba)	HMDB0000011	bioa_013	GCST90200367	12:46900176-47464292	0.415675738168632	0.337290600442544	0.217801026859892	1.0
MR-IVW LD	methionine	HMDB0000696	3-hydroxybutyrate (bhba)	HMDB0000011	bioa_013	GCST90200367	12:56615040-57115040	-0.251018050106781	0.336547705877361	0.455750952655468	1.0
MR-IVW LD	arachidonate (20:4n6)	HMDB0001043	choline	HMDB0000097	M01110	GCST90200327	11:61330635-61830635	0.047894264167189	0.0496076612003681	0.334313941003495	1.0
MR-IVW LD	bilirubin (z,z)	HMDB0000054	cortisone	HMDB0002802	GCST90200704	M01769	2:233988949-235124783	0.0085682789311122	0.02754461863488	0.755748113236451	2.0
MR-IVW LD	bilirubin (z,z)	HMDB0000054	cortisone	HMDB0002802	GCST90200704	M01769	12:21093886-21593886	-0.0522968016285311	0.156890404885595	0.73888268036353	1.0
MR-IVW LD	glycerophosphorylcholine (gpc)	HMDB0000086	glycerophosphoethanolamine	HMDB0000114	GCST90199629	GCST90199808	1:40156715-40656715	0.804063771514203	0.142516085490219	1.68168223984923e-08	1.0
MR-IVW LD	n-acetylornithine	HMDB0003357	dimethylglycine	HMDB0000092	bioa_023	GCST90200424	2:72878681-74437061	-0.0041191222744752	0.0313187594740129	0.895361970271125	6.0
MR-IVW LD	n-acetylornithine	HMDB0003357	dimethylglycine	HMDB0000092	bioa_023	GCST90200424	5:950573-1450573	0.119854173671281	0.351414111935248	0.733056535146415	1.0
MR-IVW LD	n-acetylornithine	HMDB0003357	dimethylglycine	HMDB0000092	bioa_023	GCST90200424	17:37301988-37801988	0.0431812776198403	0.314109326704508	0.890657622057767	1.0
MR-IVW LD	isoleucine	HMDB0000172	leucine	HMDB0000687	met-d-Ile	bioa_011	2:27480940-28253174	0.974495213771995	0.103946156135679	6.91757697446204e-21	1.0
MR-IVW LD	isoleucine	HMDB0000172	leucine	HMDB0000687	met-d-Ile	bioa_011	2:165251927-165751927	0.223448958600863	0.159151679915145	0.160318849566631	1.0
MR-IVW LD	isoleucine	HMDB0000172	leucine	HMDB0000687	met-d-Ile	bioa_011	4:88890833-89475171	1.04670734549095	0.0712627550034668	7.695168228266001e-49	1.0
MR-IVW LD	isoleucine	HMDB0000172	leucine	HMDB0000687	met-d-Ile	bioa_011	8:76193463-76693463	-0.0297371965511659	0.200927003724096	0.882342768242236	1.0
MR-IVW LD	isoleucine	HMDB0000172	leucine	HMDB0000687	met-d-Ile	bioa_011	12:56611458-57111458	0.672857679351532	0.143527661977715	2.75888018655051e-06	1.0
MR-IVW LD	isoleucine	HMDB0000172	leucine	HMDB0000687	met-d-Ile	bioa_011	16:69865519-70914672	0.995706713268601	0.0998502520325493	2.02117189371295e-23	1.0
MR-IVW LD	isoleucine	HMDB0000172	leucine	HMDB0000687	met-d-Ile	bioa_011	19:49069664-49569664	0.890201650199751	0.172989049786191	2.66099421075817e-07	1.0
MR-IVW LD	choline	HMDB0000097	glucose	HMDB0000122	GCST90200327	met-d-Glucose	2:211290507-211790507	-0.028688957954634	0.0475195908793521	0.546023790072876	1.0
MR-IVW LD	choline	HMDB0000097	glucose	HMDB0000122	GCST90200327	met-d-Glucose	17:17175631-17675631	-0.0077597224394436	0.0405460610293793	0.848227554283769	1.0
MR-IVW LD	bilirubin (z,z)	HMDB0000054	sarcosine	HMDB0000271	GCST90200704	GCST90200291	2:233988949-235124783	-0.030447605019467	0.02408781511942	0.206220986699191	7.0
MR-IVW LD	bilirubin (z,z)	HMDB0000054	sarcosine	HMDB0000271	GCST90200704	GCST90200291	12:21093886-21593886	0.0074290257082755	0.136567234987663	0.956617831567285	1.0
MR-IVW LD	myo-inositol	HMDB0000211	3-methyl-2-oxovalerate	HMDB0000491	GCST90200401	M15676	16:24676314-25176314	0.0512360314513732	0.176997199559291	0.772218915230024	1.0
MR-IVW LD	creatinine	HMDB0000562	pantothenate	HMDB0000210	met-d-Creatinine	M01508	1:62775942-63275942	-0.980519455844295	0.57939786027163	0.0905873219215142	1.0
MR-IVW LD	creatinine	HMDB0000562	pantothenate	HMDB0000210	met-d-Creatinine	M01508	1:78344069-78844069	0.323632466484244	0.628227729057649	0.60644714674002	1.0
MR-IVW LD	creatinine	HMDB0000562	pantothenate	HMDB0000210	met-d-Creatinine	M01508	1:150079982-151190625	0.394019485899942	0.591029228849913	0.504985075093846	1.0
MR-IVW LD	creatinine	HMDB0000562	pantothenate	HMDB0000210	met-d-Creatinine	M01508	1:212502129-213002129	-0.222903938634191	0.709239804745158	0.753304047285914	1.0
MR-IVW LD	creatinine	HMDB0000562	pantothenate	HMDB0000210	met-d-Creatinine	M01508	2:15538692-16038692	-0.999185496395279	0.702130348818301	0.154713857286325	1.0
MR-IVW LD	creatinine	HMDB0000562	pantothenate	HMDB0000210	met-d-Creatinine	M01508	2:18426203-18926203	-0.737087085966024	0.638808807837218	0.24856324821718	1.0
MR-IVW LD	creatinine	HMDB0000562	pantothenate	HMDB0000210	met-d-Creatinine	M01508	2:54331356-54831356	-0.324310642836309	0.713483414239886	0.649436283726757	1.0
MR-IVW LD	creatinine	HMDB0000562	pantothenate	HMDB0000210	met-d-Creatinine	M01508	2:73303397-74097901	0.16609330268598	0.619075037284112	0.788474038011844	1.0
MR-IVW LD	creatinine	HMDB0000562	pantothenate	HMDB0000210	met-d-Creatinine	M01508	2:121056440-121556440	0.215313914845824	0.581347570083735	0.711106547594809	1.0
MR-IVW LD	creatinine	HMDB0000562	pantothenate	HMDB0000210	met-d-Creatinine	M01508	2:176734544-177234544	-0.0550178130939903	0.652354069543049	0.932788217643293	1.0
MR-IVW LD	creatinine	HMDB0000562	pantothenate	HMDB0000210	met-d-Creatinine	M01508	2:211293055-211793055	-0.739032126110437	0.534618984845849	0.166863357885142	1.0
MR-IVW LD	creatinine	HMDB0000562	pantothenate	HMDB0000210	met-d-Creatinine	M01508	2:217394852-217894852	0.45649956319746	0.539499483778816	0.397466925422592	1.0
MR-IVW LD	creatinine	HMDB0000562	pantothenate	HMDB0000210	met-d-Creatinine	M01508	2:220108198-220608198	0.65210248163236	0.565155484081376	0.248563248217181	1.0
MR-IVW LD	creatinine	HMDB0000562	pantothenate	HMDB0000210	met-d-Creatinine	M01508	3:38187471-38687471	0.101094018964996	0.682384628013737	0.882225851923452	1.0
MR-IVW LD	creatinine	HMDB0000562	pantothenate	HMDB0000210	met-d-Creatinine	M01508	3:121465319-121965319	-0.137816192360655	0.716644200275433	0.8475011932681	1.0
MR-IVW LD	creatinine	HMDB0000562	pantothenate	HMDB0000210	met-d-Creatinine	M01508	3:141462708-141962708	-1.03851163356047	0.586256567332522	0.0764894608968986	1.0
MR-IVW LD	creatinine	HMDB0000562	pantothenate	HMDB0000210	met-d-Creatinine	M01508	3:185024780-185524780	1.41807105169042	0.649949232024778	0.0291229541523851	1.0
MR-IVW LD	creatinine	HMDB0000562	pantothenate	HMDB0000210	met-d-Creatinine	M01508	4:76880934-77664144	-0.36002182780841	0.275310809500549	0.190977693467858	1.0
MR-IVW LD	creatinine	HMDB0000562	pantothenate	HMDB0000210	met-d-Creatinine	M01508	4:103323863-104102802	1.41965980969448	0.550912761970992	0.0099684131593196	1.0
MR-IVW LD	creatinine	HMDB0000562	pantothenate	HMDB0000210	met-d-Creatinine	M01508	5:39144851-39644851	0.295809166938961	0.480689896275812	0.538300749018724	1.0
MR-IVW LD	creatinine	HMDB0000562	pantothenate	HMDB0000210	met-d-Creatinine	M01508	5:53045546-53835870	-0.300384385559607	0.68487639907591	0.660953939892627	1.0
MR-IVW LD	creatinine	HMDB0000562	pantothenate	HMDB0000210	met-d-Creatinine	M01508	5:176565124-177065124	1.21068059835458	0.389147335185398	0.0018638479350299	1.0
MR-IVW LD	creatinine	HMDB0000562	pantothenate	HMDB0000210	met-d-Creatinine	M01508	6:43556335-44056335	0.488234435100334	0.547414366627647	0.372450881005205	1.0
MR-IVW LD	creatinine	HMDB0000562	pantothenate	HMDB0000210	met-d-Creatinine	M01508	6:108750742-109250742	-1.12579862316191	0.696922957195468	0.106227429780003	1.0
MR-IVW LD	creatinine	HMDB0000562	pantothenate	HMDB0000210	met-d-Creatinine	M01508	6:133547208-134047208	-0.72532303662142	0.628613298405229	0.24856324821718	1.0
MR-IVW LD	creatinine	HMDB0000562	pantothenate	HMDB0000210	met-d-Creatinine	M01508	6:160418389-160927934	0.864569267781389	0.412635332350207	0.0361498323768584	1.0
MR-IVW LD	creatinine	HMDB0000562	pantothenate	HMDB0000210	met-d-Creatinine	M01508	7:25488956-25988956	0.0752985345458202	0.652587299397134	0.908140272657436	1.0
MR-IVW LD	creatinine	HMDB0000562	pantothenate	HMDB0000210	met-d-Creatinine	M01508	7:76984640-77791673	0.0236595140175259	0.638806878473287	0.970455474702896	1.0
MR-IVW LD	creatinine	HMDB0000562	pantothenate	HMDB0000210	met-d-Creatinine	M01508	7:128492221-128992221	0.649422995633068	0.649422995633068	0.317310507862914	1.0
MR-IVW LD	creatinine	HMDB0000562	pantothenate	HMDB0000210	met-d-Creatinine	M01508	7:151165041-151665041	0.167286386753244	0.31226792193939	0.592156028908925	1.0
MR-IVW LD	creatinine	HMDB0000562	pantothenate	HMDB0000210	met-d-Creatinine	M01508	7:155370831-155870831	-0.737769429854951	0.622492956440116	0.23594423612248	1.0
MR-IVW LD	creatinine	HMDB0000562	pantothenate	HMDB0000210	met-d-Creatinine	M01508	8:8031142-9250941	0.075032917886281	0.650285288347795	0.908140272657436	1.0
MR-IVW LD	creatinine	HMDB0000562	pantothenate	HMDB0000210	met-d-Creatinine	M01508	8:10561829-11945872	-0.436800798959655	0.668048280761829	0.513210927875977	1.0
MR-IVW LD	creatinine	HMDB0000562	pantothenate	HMDB0000210	met-d-Creatinine	M01508	8:19609539-20109539	-0.0762302715469186	0.660662353406654	0.908140272657436	1.0
MR-IVW LD	creatinine	HMDB0000562	pantothenate	HMDB0000210	met-d-Creatinine	M01508	8:23527006-24027006	-0.245576111335753	0.580452626793606	0.672239138726751	1.0
MR-IVW LD	creatinine	HMDB0000562	pantothenate	HMDB0000210	met-d-Creatinine	M01508	9:71184707-71684707	0.970556516138044	0.573510668627027	0.0905873219215142	1.0
MR-IVW LD	creatinine	HMDB0000562	pantothenate	HMDB0000210	met-d-Creatinine	M01508	10:52398454-52898454	0.158166044061105	0.597516166453068	0.791236045636808	1.0
MR-IVW LD	creatinine	HMDB0000562	pantothenate	HMDB0000210	met-d-Creatinine	M01508	11:15629946-16129946	0.569829435896026	0.705503111109365	0.419267732920393	1.0
MR-IVW LD	creatinine	HMDB0000562	pantothenate	HMDB0000210	met-d-Creatinine	M01508	11:30504837-31294673	-0.0876554797539456	0.450088729698505	0.845587449928489	2.0
MR-IVW LD	creatinine	HMDB0000562	pantothenate	HMDB0000210	met-d-Creatinine	M01508	11:116373213-117240760	-0.790978932929179	0.36101815804127	0.0284541681033475	2.0
MR-IVW LD	creatinine	HMDB0000562	pantothenate	HMDB0000210	met-d-Creatinine	M01508	15:41118334-41871842	-0.250689612432138	0.543160826936299	0.644412333769811	1.0
MR-IVW LD	creatinine	HMDB0000562	pantothenate	HMDB0000210	met-d-Creatinine	M01508	15:45400360-46179051	-0.122949845932671	0.319669599424947	0.700522394103851	1.0
MR-IVW LD	creatinine	HMDB0000562	pantothenate	HMDB0000210	met-d-Creatinine	M01508	15:53700578-54200578	-0.0484735681597285	0.581682817916746	0.933586496294756	1.0
MR-IVW LD	creatinine	HMDB0000562	pantothenate	HMDB0000210	met-d-Creatinine	M01508	15:76097375-76597375	0.693525312826405	0.581666391402791	0.233140619428362	1.0
MR-IVW LD	creatinine	HMDB0000562	pantothenate	HMDB0000210	met-d-Creatinine	M01508	16:20142332-21335139	0.411271480955355	0.312631637999954	0.188337017336118	2.0
MR-IVW LD	creatinine	HMDB0000562	pantothenate	HMDB0000210	met-d-Creatinine	M01508	16:89453424-89953424	-0.755113362606612	0.633320884766836	0.233140619428362	1.0
MR-IVW LD	creatinine	HMDB0000562	pantothenate	HMDB0000210	met-d-Creatinine	M01508	17:19176536-19724875	0.505204094130438	0.694655629429353	0.467058901715175	1.0
MR-IVW LD	creatinine	HMDB0000562	pantothenate	HMDB0000210	met-d-Creatinine	M01508	17:37200083-37954217	-0.62417035910307	0.479014461637241	0.19256441626724	1.0
MR-IVW LD	creatinine	HMDB0000562	pantothenate	HMDB0000210	met-d-Creatinine	M01508	17:58690466-59700441	-0.565993071965506	0.333116761441055	0.0893035202341308	2.0
MR-IVW LD	creatinine	HMDB0000562	pantothenate	HMDB0000210	met-d-Creatinine	M01508	19:32940263-33709298	0.461801336700427	0.598631362389447	0.440452945294228	1.0
MR-IVW LD	creatinine	HMDB0000562	pantothenate	HMDB0000210	met-d-Creatinine	M01508	20:32653904-33537782	1.36994620295048	0.556540644948629	0.0138342563857082	1.0
MR-IVW LD	creatinine	HMDB0000562	pantothenate	HMDB0000210	met-d-Creatinine	M01508	22:38345240-38845240	0.377239991752125	0.576955281503253	0.513210927875977	1.0
MR-IVW LD	3-ureidopropionate	HMDB0000026	guanidinoacetate	HMDB0000128	GCST90200283	GCST90200384	22:24662232-25162232	-0.0400632930660778	0.120477838148695	0.739484092759048	1.0
MR-IVW LD	eicosapentaenoate (epa; 20:5n3)	HMDB0001999	serotonin (5ht)	HMDB0000259	M18467	M02342	11:61330635-61830635	-0.12097285951918	0.117948538031201	0.305060822021553	1.0
MR-IVW LD	theobromine	HMDB0002825	stearoyl sphingomyelin (d18:1/18:0)	HMDB0001348	GCST90199644	GCST90200335	19:41121480-41621480	-0.18657058444755	0.176311342966406	0.289969645202411	1.0
MR-IVW LD	dehydroepiandrosterone sulfate (dhea-s)	HMDB0001032	citrate	HMDB0000094	M32425	met-d-Citrate	7:98868801-99739571	0.0747676158775308	0.0356666286948062	0.0360564265343189	1.0
MR-IVW LD	dehydroepiandrosterone sulfate (dhea-s)	HMDB0001032	citrate	HMDB0000094	M32425	met-d-Citrate	19:48115523-48615523	-0.0376590445690399	0.0356708321604208	0.291088039063272	1.0
MR-IVW LD	eicosapentaenoate (epa; 20:5n3)	HMDB0001999	arachidonate (20:4n6)	HMDB0001043	M18467	M01110	11:61330635-61830635	1.99064098452088	0.101979558633241	7.42382563840577e-85	1.0
MR-IVW LD	orotate	HMDB0000226	betaine	HMDB0000043	GCST90200392	GCST90200425	3:123305909-124961335	0.0107674462051693	0.031028263985691	0.728575856798132	3.0
MR-IVW LD	orotate	HMDB0000226	betaine	HMDB0000043	GCST90200392	GCST90200425	7:32831514-33590783	-0.073443623769468	0.0492094566852547	0.135576050970498	1.0
MR-IVW LD	n-acetylornithine	HMDB0003357	arginine	HMDB0000517	M15630	M01638	2:73124156-74349562	0.0132804712133613	0.0256189545900561	0.604189965789017	2.0
MR-IVW LD	orotate	HMDB0000226	tyrosine	HMDB0000158	GCST90200392	GCST90200427	3:123305909-124961335	-0.0243757445276281	0.0309884676550822	0.431511980090903	3.0
MR-IVW LD	orotate	HMDB0000226	tyrosine	HMDB0000158	GCST90200392	GCST90200427	7:32831514-33590783	-0.0641971878703382	0.0491513560698557	0.191514390467837	1.0
MR-IVW LD	1-methylxanthine	HMDB0010738	glutamine	HMDB0000641	GCST90199763	M00053	8:18005709-18505709	0.0466855489425952	0.068207052631904	0.493679652022797	2.0
MR-IVW LD	1-methylxanthine	HMDB0010738	glutamine	HMDB0000641	GCST90199763	M00053	15:74275585-74775585	0.0900983795387265	0.180196759077453	0.617075077451974	1.0
MR-IVW LD	1-methylxanthine	HMDB0010738	glutamine	HMDB0000641	GCST90199763	M00053	15:74777880-75599999	-0.147483396868527	0.126414340173024	0.243345009148763	1.0
MR-IVW LD	n-formylanthranilic acid	HMDB0004089	uridine	HMDB0000296	GCST90199960	GCST90200407	2:143548189-144048189	0.0750523395556818	0.116299634628799	0.518709476200954	1.0
MR-IVW LD	n-formylanthranilic acid	HMDB0004089	uridine	HMDB0000296	GCST90199960	GCST90200407	17:75643177-76448530	-0.0264506723110675	0.0309349966044506	0.392528774612579	1.0
MR-IVW LD	pantothenate	HMDB0000210	sarcosine	HMDB0000271	GCST90200279	bioa_031	1:199230515-199730515	-0.128118926107134	0.106411068195292	0.228589578545298	1.0
MR-IVW LD	stearoyl sphingomyelin (d18:1/18:0)	HMDB0001348	pyruvate	HMDB0000243	GCST90200335	met-d-Pyruvate	8:113373776-113873776	-0.0105727127080877	0.0458321938792204	0.817561001255307	1.0
MR-IVW LD	stearoyl sphingomyelin (d18:1/18:0)	HMDB0001348	pyruvate	HMDB0000243	GCST90200335	met-d-Pyruvate	11:61368608-61868608	-0.0956900571763106	0.0489523350514461	0.050611426881057	1.0
MR-IVW LD	stearoyl sphingomyelin (d18:1/18:0)	HMDB0001348	pyruvate	HMDB0000243	GCST90200335	met-d-Pyruvate	14:63982386-64482386	-0.000889619167461	0.03056585403891	0.976780848439546	1.0
MR-IVW LD	stearoyl sphingomyelin (d18:1/18:0)	HMDB0001348	pyruvate	HMDB0000243	GCST90200335	met-d-Pyruvate	19:8013648-8513648	-0.0252524258917419	0.0253493289343838	0.319164009880534	1.0
MR-IVW LD	stearoyl sphingomyelin (d18:1/18:0)	HMDB0001348	pyruvate	HMDB0000243	GCST90200335	met-d-Pyruvate	19:45165640-45665640	-0.0830906992656436	0.0453387184773204	0.0668523502636963	1.0
MR-IVW LD	n1-methyl-2-pyridone-5-carboxamide	HMDB0004193	acetate	HMDB0000042	GCST90199778	met-d-Acetate	2:135485648-135985648	-0.075398514023393	0.046054011173901	0.101593735497623	1.0
MR-IVW LD	n1-methyl-2-pyridone-5-carboxamide	HMDB0004193	acetate	HMDB0000042	GCST90199778	met-d-Acetate	7:10019022-10519022	0.0334328629772687	0.0484739391781577	0.490377842568033	1.0
MR-IVW LD	tyrosine	HMDB0000158	citrate	HMDB0000094	M01299	GCST90200304	1:154514715-155014715	-0.251536027501209	0.167473977496534	0.133112355612109	1.0
MR-IVW LD	tyrosine	HMDB0000158	citrate	HMDB0000094	M01299	GCST90200304	6:111242119-112061922	0.0768923147121749	0.147022909004011	0.60097740889094	1.0
MR-IVW LD	tyrosine	HMDB0000158	citrate	HMDB0000094	M01299	GCST90200304	16:71357384-72149586	0.075043114896104	0.162441327734251	0.644102415998607	1.0
MR-IVW LD	sphingosine 1-phosphate	HMDB0000277	tyrosine	HMDB0000158	GCST90199657	met-d-Tyr	17:74160792-74684003	0.0156827701942708	0.0326660819596837	0.631160984493472	2.0
MR-IVW LD	tyrosine	HMDB0000158	dimethylglycine	HMDB0000092	M01299	GCST90200424	1:154514715-155014715	0.0030083047091621	0.167863044135669	0.985701728348576	1.0
MR-IVW LD	tyrosine	HMDB0000158	dimethylglycine	HMDB0000092	M01299	GCST90200424	6:111242119-112061922	0.197684534367633	0.1473306630063	0.179669105789403	1.0
MR-IVW LD	tyrosine	HMDB0000158	dimethylglycine	HMDB0000092	M01299	GCST90200424	16:71357384-72149586	-0.188925680765847	0.162785250346038	0.245811805646354	1.0
MR-IVW LD	creatine	HMDB0000064	hydroxy-n6,n6,n6-trimethyllysine*	HMDB01422	GCST90200323	GCST90200240	2:211290507-211790507	0.163801909901377	0.0754551248813471	0.029942360567554	1.0
MR-IVW LD	creatine	HMDB0000064	hydroxy-n6,n6,n6-trimethyllysine*	HMDB01422	GCST90200323	GCST90200240	15:45404327-45904327	-0.246672102590681	0.138779426364996	0.0754958756504206	1.0
MR-IVW LD	valine	HMDB0000883	valine	HMDB0000883	M01649	GCST90200442	4:88976422-89476422	0.529901710799891	0.149444052047534	0.0003913934348968	1.0
MR-IVW LD	spermidine	HMDB0001257	theobromine	HMDB0002825	GCST90200423	M18392	1:247789451-248289451	0.357238527232123	0.154019005752772	0.0203709501559315	1.0
MR-IVW LD	5-methylthioadenosine (mta)	HMDB0001173	adenosine	HMDB0000050	GCST90200359	M00555	6:149659491-150411114	-0.476746961259362	0.162296837875526	0.0033087017190948	1.0
MR-IVW LD	creatinine	HMDB0000562	alpha-ketoglutaramate*	HMDB0001552	met-d-Creatinine	GCST90199885	1:62775942-63275942	0.650192057465309	0.534209992183079	0.223562555964901	1.0
MR-IVW LD	creatinine	HMDB0000562	alpha-ketoglutaramate*	HMDB0001552	met-d-Creatinine	GCST90199885	1:78344069-78844069	-0.377413576196076	0.586677100534471	0.520024814778332	1.0
MR-IVW LD	creatinine	HMDB0000562	alpha-ketoglutaramate*	HMDB0001552	met-d-Creatinine	GCST90199885	1:113008681-113508681	0.55307072484421	0.47838157979746	0.247628474845272	1.0
MR-IVW LD	creatinine	HMDB0000562	alpha-ketoglutaramate*	HMDB0001552	met-d-Creatinine	GCST90199885	1:150079982-151190625	0.434508834549654	0.440274334661102	0.323689332783993	1.0
MR-IVW LD	creatinine	HMDB0000562	alpha-ketoglutaramate*	HMDB0001552	met-d-Creatinine	GCST90199885	1:243202864-243702864	0.172528176560916	0.660408046916344	0.793903722056315	1.0
MR-IVW LD	creatinine	HMDB0000562	alpha-ketoglutaramate*	HMDB0001552	met-d-Creatinine	GCST90199885	2:15538692-16038692	-0.0095801850708913	0.637385399685531	0.988007892931101	1.0
MR-IVW LD	creatinine	HMDB0000562	alpha-ketoglutaramate*	HMDB0001552	met-d-Creatinine	GCST90199885	2:18426203-18926203	0.525979746037091	0.604972603854128	0.384613412515853	1.0
MR-IVW LD	creatinine	HMDB0000562	alpha-ketoglutaramate*	HMDB0001552	met-d-Creatinine	GCST90199885	2:73303397-74097901	-0.313938060008689	0.552327197343062	0.569769190532043	1.0
MR-IVW LD	creatinine	HMDB0000562	alpha-ketoglutaramate*	HMDB0001552	met-d-Creatinine	GCST90199885	2:121056440-121556440	1.46517883645066	0.542665522979995	0.006934641857192	1.0
MR-IVW LD	creatinine	HMDB0000562	alpha-ketoglutaramate*	HMDB0001552	met-d-Creatinine	GCST90199885	2:148593372-149093372	0.0011403222133009	0.667730021653979	0.998637405812864	1.0
MR-IVW LD	creatinine	HMDB0000562	alpha-ketoglutaramate*	HMDB0001552	met-d-Creatinine	GCST90199885	2:176734544-177234544	0.99419897501292	0.542281466147191	0.0667485515161527	1.0
MR-IVW LD	creatinine	HMDB0000562	alpha-ketoglutaramate*	HMDB0001552	met-d-Creatinine	GCST90199885	2:211293055-211793055	-1.09695351736852	0.325148555619122	0.0007416528420673	1.0
MR-IVW LD	creatinine	HMDB0000562	alpha-ketoglutaramate*	HMDB0001552	met-d-Creatinine	GCST90199885	2:217394852-217894852	0.587996981650803	0.515615732662739	0.254128738332549	1.0
MR-IVW LD	creatinine	HMDB0000562	alpha-ketoglutaramate*	HMDB0001552	met-d-Creatinine	GCST90199885	2:220108198-220608198	0.429654896168428	0.527807705684527	0.415623869061344	1.0
MR-IVW LD	creatinine	HMDB0000562	alpha-ketoglutaramate*	HMDB0001552	met-d-Creatinine	GCST90199885	3:38187471-38687471	-0.0695784882744128	0.637256857940756	0.913056257480578	1.0
MR-IVW LD	creatinine	HMDB0000562	alpha-ketoglutaramate*	HMDB0001552	met-d-Creatinine	GCST90199885	3:141462708-141962708	-0.274280392889848	0.547662496228165	0.616497729653647	1.0
MR-IVW LD	creatinine	HMDB0000562	alpha-ketoglutaramate*	HMDB0001552	met-d-Creatinine	GCST90199885	3:185024780-185524780	-0.493782301945814	0.580075554653703	0.394637208648666	1.0
MR-IVW LD	creatinine	HMDB0000562	alpha-ketoglutaramate*	HMDB0001552	met-d-Creatinine	GCST90199885	4:76880934-77664144	0.938964330796308	0.250291207037586	0.0001757885293974	1.0
MR-IVW LD	creatinine	HMDB0000562	alpha-ketoglutaramate*	HMDB0001552	met-d-Creatinine	GCST90199885	4:103323863-104102802	-0.213344361411045	0.514712269785799	0.678513478597434	1.0
MR-IVW LD	creatinine	HMDB0000562	alpha-ketoglutaramate*	HMDB0001552	met-d-Creatinine	GCST90199885	5:39144851-39644851	0.441313642781093	0.419970675195034	0.293341205036391	1.0
MR-IVW LD	creatinine	HMDB0000562	alpha-ketoglutaramate*	HMDB0001552	met-d-Creatinine	GCST90199885	5:53045546-53835870	0.41301475742125	0.623098122218033	0.507432623147147	1.0
MR-IVW LD	creatinine	HMDB0000562	alpha-ketoglutaramate*	HMDB0001552	met-d-Creatinine	GCST90199885	5:176565124-177065124	-0.132505539610349	0.363654383597018	0.71558010869847	1.0
MR-IVW LD	creatinine	HMDB0000562	alpha-ketoglutaramate*	HMDB0001552	met-d-Creatinine	GCST90199885	6:43556335-44056335	0.650848367978384	0.48708865189822	0.181483568067244	1.0
MR-IVW LD	creatinine	HMDB0000562	alpha-ketoglutaramate*	HMDB0001552	met-d-Creatinine	GCST90199885	6:108750742-109250742	-0.252276207175797	0.643897844936153	0.695209401672858	1.0
MR-IVW LD	creatinine	HMDB0000562	alpha-ketoglutaramate*	HMDB0001552	met-d-Creatinine	GCST90199885	6:133547208-134047208	-1.0144873089503	0.600654865573001	0.0912254151145723	1.0
MR-IVW LD	creatinine	HMDB0000562	alpha-ketoglutaramate*	HMDB0001552	met-d-Creatinine	GCST90199885	6:160418389-160927934	0.611706170589925	0.385873099216865	0.11290904990916	1.0
MR-IVW LD	creatinine	HMDB0000562	alpha-ketoglutaramate*	HMDB0001552	met-d-Creatinine	GCST90199885	7:1036567-1536567	1.0248433428258	0.443260862278969	0.0207746712347511	1.0
MR-IVW LD	creatinine	HMDB0000562	alpha-ketoglutaramate*	HMDB0001552	met-d-Creatinine	GCST90199885	7:25488956-25988956	1.1171483977415	0.620796283618496	0.0719331360869505	1.0
MR-IVW LD	creatinine	HMDB0000562	alpha-ketoglutaramate*	HMDB0001552	met-d-Creatinine	GCST90199885	7:76984640-77791673	0.0181215692117731	0.573387608922454	0.97478753742195	1.0
MR-IVW LD	creatinine	HMDB0000562	alpha-ketoglutaramate*	HMDB0001552	met-d-Creatinine	GCST90199885	7:128492221-128992221	0.577642778084122	0.613383148975501	0.34632966830593	1.0
MR-IVW LD	creatinine	HMDB0000562	alpha-ketoglutaramate*	HMDB0001552	met-d-Creatinine	GCST90199885	7:151165041-151665041	0.551980048309701	0.276974477572903	0.0462733426448589	1.0
MR-IVW LD	creatinine	HMDB0000562	alpha-ketoglutaramate*	HMDB0001552	met-d-Creatinine	GCST90199885	8:8031142-9250941	-0.710252171897418	0.572865820321835	0.215040900162805	1.0
MR-IVW LD	creatinine	HMDB0000562	alpha-ketoglutaramate*	HMDB0001552	met-d-Creatinine	GCST90199885	8:9759952-10530228	-0.581901367891436	0.645556283943949	0.367378206096136	1.0
MR-IVW LD	creatinine	HMDB0000562	alpha-ketoglutaramate*	HMDB0001552	met-d-Creatinine	GCST90199885	8:10561829-11945872	-0.0628739531129069	0.637674875740542	0.921456853254388	1.0
MR-IVW LD	creatinine	HMDB0000562	alpha-ketoglutaramate*	HMDB0001552	met-d-Creatinine	GCST90199885	8:19609539-20109539	-0.226465750325278	0.616966144047247	0.713571654870798	1.0
MR-IVW LD	creatinine	HMDB0000562	alpha-ketoglutaramate*	HMDB0001552	met-d-Creatinine	GCST90199885	8:23527006-24027006	0.647438391601351	0.527812493765818	0.219956165384862	1.0
MR-IVW LD	creatinine	HMDB0000562	alpha-ketoglutaramate*	HMDB0001552	met-d-Creatinine	GCST90199885	8:30157389-30657389	-0.133485817854525	0.62146089510337	0.829928249260169	1.0
MR-IVW LD	creatinine	HMDB0000562	alpha-ketoglutaramate*	HMDB0001552	met-d-Creatinine	GCST90199885	8:144768354-145268354	0.617337271431716	0.648174547986876	0.340881776921152	1.0
MR-IVW LD	creatinine	HMDB0000562	alpha-ketoglutaramate*	HMDB0001552	met-d-Creatinine	GCST90199885	9:71184707-71684707	1.76150251999979	0.559839771459311	0.0016527089528275	1.0
MR-IVW LD	creatinine	HMDB0000562	alpha-ketoglutaramate*	HMDB0001552	met-d-Creatinine	GCST90199885	10:52398454-52898454	0.675062335473745	0.557645875066496	0.226065082863751	1.0
MR-IVW LD	creatinine	HMDB0000562	alpha-ketoglutaramate*	HMDB0001552	met-d-Creatinine	GCST90199885	11:1928330-2428330	0.963746975249781	0.663666316302746	0.146458253969122	1.0
MR-IVW LD	creatinine	HMDB0000562	alpha-ketoglutaramate*	HMDB0001552	met-d-Creatinine	GCST90199885	11:2548804-3048804	-0.819101830909258	0.545258733004173	0.133038759143442	1.0
MR-IVW LD	creatinine	HMDB0000562	alpha-ketoglutaramate*	HMDB0001552	met-d-Creatinine	GCST90199885	11:30504837-31294673	0.58513469711591	0.41434136883367	0.157889790337848	1.0
MR-IVW LD	creatinine	HMDB0000562	alpha-ketoglutaramate*	HMDB0001552	met-d-Creatinine	GCST90199885	11:116373213-117240760	1.19087024477446	0.562663646210347	0.0343034169155691	1.0
MR-IVW LD	creatinine	HMDB0000562	alpha-ketoglutaramate*	HMDB0001552	met-d-Creatinine	GCST90199885	12:15092463-15592463	0.0456947091724691	0.620691470946981	0.941313521872344	1.0
MR-IVW LD	creatinine	HMDB0000562	alpha-ketoglutaramate*	HMDB0001552	met-d-Creatinine	GCST90199885	15:41118334-41871842	0.105657838110772	0.503004171092742	0.833625837544942	1.0
MR-IVW LD	creatinine	HMDB0000562	alpha-ketoglutaramate*	HMDB0001552	met-d-Creatinine	GCST90199885	15:45400360-46179051	0.508473405139146	0.298935547318828	0.0889530135673891	1.0
MR-IVW LD	creatinine	HMDB0000562	alpha-ketoglutaramate*	HMDB0001552	met-d-Creatinine	GCST90199885	15:53700578-54200578	0.160032275759489	0.522285443993845	0.759294254946562	1.0
MR-IVW LD	creatinine	HMDB0000562	alpha-ketoglutaramate*	HMDB0001552	met-d-Creatinine	GCST90199885	15:76097375-76597375	1.19851627393936	0.527905076002916	0.0231878503600698	1.0
MR-IVW LD	creatinine	HMDB0000562	alpha-ketoglutaramate*	HMDB0001552	met-d-Creatinine	GCST90199885	16:20142332-21335139	0.932515049432787	0.282850683038913	0.0009777721269981	2.0
MR-IVW LD	creatinine	HMDB0000562	alpha-ketoglutaramate*	HMDB0001552	met-d-Creatinine	GCST90199885	16:89453424-89953424	-0.0261043250058726	0.518611605236887	0.959855417996869	1.0
MR-IVW LD	creatinine	HMDB0000562	alpha-ketoglutaramate*	HMDB0001552	met-d-Creatinine	GCST90199885	17:19176536-19724875	0.220822566343643	0.418901892963775	0.598092023973264	1.0
MR-IVW LD	creatinine	HMDB0000562	alpha-ketoglutaramate*	HMDB0001552	met-d-Creatinine	GCST90199885	17:37200083-37954217	0.400113447566857	0.436344694181317	0.359160218237515	1.0
MR-IVW LD	creatinine	HMDB0000562	alpha-ketoglutaramate*	HMDB0001552	met-d-Creatinine	GCST90199885	17:58690466-59700441	0.131649346782343	0.344286210036341	0.702176968678073	2.0
MR-IVW LD	creatinine	HMDB0000562	alpha-ketoglutaramate*	HMDB0001552	met-d-Creatinine	GCST90199885	18:76910235-77410235	0.894638995708884	0.485467601729535	0.0653524106338254	1.0
MR-IVW LD	creatinine	HMDB0000562	alpha-ketoglutaramate*	HMDB0001552	met-d-Creatinine	GCST90199885	19:32940263-33709298	0.305946754985242	0.510586884076137	0.549035482317268	1.0
MR-IVW LD	creatinine	HMDB0000562	alpha-ketoglutaramate*	HMDB0001552	met-d-Creatinine	GCST90199885	19:45162079-45662079	0.519726809945498	0.639691952736061	0.416525321410564	1.0
MR-IVW LD	creatinine	HMDB0000562	alpha-ketoglutaramate*	HMDB0001552	met-d-Creatinine	GCST90199885	20:32653904-33537782	0.199037535436631	0.514309648406299	0.69875663762058	1.0
MR-IVW LD	creatinine	HMDB0000562	alpha-ketoglutaramate*	HMDB0001552	met-d-Creatinine	GCST90199885	22:38345240-38845240	-0.50003510835563	0.528155995282721	0.343762885297458	1.0
MR-IVW LD	isoleucine	HMDB0000172	retinol (vitamin a)	HMDB0000305	bioa_010	GCST90200405	2:27480940-27980940	1.84645122640187	0.469264523448021	8.32739984379095e-05	1.0
MR-IVW LD	isoleucine	HMDB0000172	retinol (vitamin a)	HMDB0000305	bioa_010	GCST90200405	4:88976422-89476422	-0.162295589894667	0.255657662745037	0.525548388400603	1.0
MR-IVW LD	isoleucine	HMDB0000172	retinol (vitamin a)	HMDB0000305	bioa_010	GCST90200405	12:56615040-57115040	0.0888590751256304	0.518493326100012	0.863925451567753	1.0
MR-IVW LD	isoleucine	HMDB0000172	retinol (vitamin a)	HMDB0000305	bioa_010	GCST90200405	16:70059237-70559237	0.312566565436164	0.33674257700576	0.353300591775079	1.0
MR-IVW LD	glycerophosphorylcholine (gpc)	HMDB0000086	anthranilate	HMDB0001123	GCST90199629	GCST90200324	1:40156715-40656715	-0.233617363610222	0.170473516091226	0.170561235439657	1.0
MR-IVW LD	alanine	HMDB0000161	creatinine	HMDB0000562	bioa_001	bioa_026	1:206985954-207485954	-0.208032413864268	0.108124955230908	0.0543545834680468	1.0
MR-IVW LD	alanine	HMDB0000161	creatinine	HMDB0000562	bioa_001	bioa_026	2:27143030-28594285	-0.576172275766387	0.0693431551048719	9.65119221918816e-17	1.0
MR-IVW LD	alanine	HMDB0000161	creatinine	HMDB0000562	bioa_001	bioa_026	2:64958074-65458074	-0.0993836774583847	0.094741351247267	0.294178118417217	1.0
MR-IVW LD	alanine	HMDB0000161	creatinine	HMDB0000562	bioa_001	bioa_026	3:71155270-71655270	-0.135337732528572	0.160352763659442	0.398669405604176	1.0
MR-IVW LD	alanine	HMDB0000161	creatinine	HMDB0000562	bioa_001	bioa_026	4:88976422-89476422	0.0097236937230778	0.151932714423097	0.948970226809392	1.0
MR-IVW LD	alanine	HMDB0000161	creatinine	HMDB0000562	bioa_001	bioa_026	7:72732874-73232874	0.41709703734975	0.143776986332211	0.0037197387835769	1.0
MR-IVW LD	alanine	HMDB0000161	creatinine	HMDB0000562	bioa_001	bioa_026	8:145568681-146068681	-0.190031975172142	0.164529848633888	0.248090426466897	1.0
MR-IVW LD	alanine	HMDB0000161	creatinine	HMDB0000562	bioa_001	bioa_026	9:4040541-4540541	0.318174909597088	0.146489369059432	0.0298556629168928	1.0
MR-IVW LD	alanine	HMDB0000161	creatinine	HMDB0000562	bioa_001	bioa_026	11:116336283-116836283	-0.05279500182945	0.151275076875221	0.727089309566939	1.0
MR-IVW LD	alanine	HMDB0000161	creatinine	HMDB0000562	bioa_001	bioa_026	12:46636543-47713425	-0.0323471296001223	0.0624175035674822	0.604292142301578	2.0
MR-IVW LD	alanine	HMDB0000161	creatinine	HMDB0000562	bioa_001	bioa_026	12:56615040-57115040	0.164153968627806	0.080586140710754	0.0416500420059881	1.0
MR-IVW LD	alanine	HMDB0000161	creatinine	HMDB0000562	bioa_001	bioa_026	12:59727701-60227701	-0.0579992231716715	0.117884599942426	0.622719343541375	1.0
MR-IVW LD	alanine	HMDB0000161	creatinine	HMDB0000562	bioa_001	bioa_026	14:75116447-75616447	-0.0322040544104393	0.167729450054373	0.847742205425023	1.0
MR-IVW LD	alanine	HMDB0000161	creatinine	HMDB0000562	bioa_001	bioa_026	16:69621701-70931491	-0.0758688981873728	0.0778983139831494	0.330082415831559	3.0
MR-IVW LD	alanine	HMDB0000161	creatinine	HMDB0000562	bioa_001	bioa_026	17:40568584-41068584	0.0385061485780581	0.171138438124714	0.821979274262553	1.0
MR-IVW LD	alanine	HMDB0000161	creatinine	HMDB0000562	bioa_001	bioa_026	22:18906543-19406543	-0.129328476722036	0.173130490926422	0.455063560834892	1.0
MR-IVW LD	threonine	HMDB0000167	taurine	HMDB0000251	GCST90200432	GCST90200420	2:27589369-28089369	0.0342050072813074	0.155805505936673	0.82623209125461	1.0
MR-IVW LD	threonine	HMDB0000167	taurine	HMDB0000251	GCST90200432	GCST90200420	2:211290507-211790507	0.393441686914893	0.136331788282785	0.0039027996410769	1.0
MR-IVW LD	threonine	HMDB0000167	taurine	HMDB0000251	GCST90200432	GCST90200420	12:46938082-47438082	-0.040210656146929	0.161759201398368	0.803683031820428	1.0
MR-IVW LD	threonine	HMDB0000167	taurine	HMDB0000251	GCST90200432	GCST90200420	14:100594368-101094368	-0.112168285001983	0.180648018741894	0.534651105862134	1.0
MR-IVW LD	n-acetylglucosaminylasparagine	HMDB0000489	2-aminobutyrate	HMDB0000452	GCST90200316	M32348	4:178111987-178611987	0.263184663765264	0.119177960950308	0.0272210453226516	1.0
MR-IVW LD	n-acetylglucosaminylasparagine	HMDB0000489	2-aminobutyrate	HMDB0000452	GCST90200316	M32348	6:167457759-167966043	0.0409058649920519	0.0445272117204698	0.358267601993608	2.0
MR-IVW LD	1-methylxanthine	HMDB0010738	beta-alanine	HMDB0000056	GCST90199763	GCST90200361	8:18005709-18505709	0.0246477635843165	0.0592258456537243	0.677288780630883	1.0
MR-IVW LD	1-methylxanthine	HMDB0010738	beta-alanine	HMDB0000056	GCST90199763	GCST90200361	15:74275585-74775585	-0.0507364961717386	0.149934072149269	0.735067773713953	1.0
MR-IVW LD	1-methylxanthine	HMDB0010738	beta-alanine	HMDB0000056	GCST90199763	GCST90200361	15:74777880-75599999	-0.123496902413587	0.120499011461414	0.305420299986971	1.0
MR-IVW LD	gluconate	HMDB0000625	taurine	HMDB0000251	GCST90200373	GCST90200420	4:99521223-100894070	0.0503831279808614	0.0593413964358948	0.395859890577162	2.0
MR-IVW LD	acetate	HMDB0000042	alpha-ketobutyrate	HMDB0000005	met-d-Acetate	GCST90200438	2:27480940-27980940	-2.41286630187959	0.677310114281549	0.000367445276496	1.0
MR-IVW LD	acetate	HMDB0000042	alpha-ketobutyrate	HMDB0000005	met-d-Acetate	GCST90200438	2:136358646-136858646	-1.18259316446102	0.62136548760381	0.0570122766834794	1.0
MR-IVW LD	acetate	HMDB0000042	alpha-ketobutyrate	HMDB0000005	met-d-Acetate	GCST90200438	9:4513491-5013491	0.821620405022428	0.502659798862687	0.102144321850374	1.0
MR-IVW LD	acetate	HMDB0000042	alpha-ketobutyrate	HMDB0000005	met-d-Acetate	GCST90200438	12:111634608-112523499	0.595768248092509	0.594655189731446	0.31640552802549	1.0
MR-IVW LD	acetate	HMDB0000042	alpha-ketobutyrate	HMDB0000005	met-d-Acetate	GCST90200438	12:112590766-113090766	0.822597900016607	0.604767057523647	0.173769912936164	1.0
MR-IVW LD	acetate	HMDB0000042	alpha-ketobutyrate	HMDB0000005	met-d-Acetate	GCST90200438	15:43683941-44183941	-0.55380945584879	0.65391710310649	0.397044843146953	1.0
MR-IVW LD	acetate	HMDB0000042	alpha-ketobutyrate	HMDB0000005	met-d-Acetate	GCST90200438	20:23910811-24695002	-0.71997329205522	0.588640599326681	0.221287453712709	1.0
MR-IVW LD	acetate	HMDB0000042	alpha-ketobutyrate	HMDB0000005	met-d-Acetate	GCST90200438	20:24698737-26432690	-0.0369089269339261	0.234300557716074	0.874828646103184	3.0
MR-IVW LD	acetate	HMDB0000042	alpha-ketobutyrate	HMDB0000005	met-d-Acetate	GCST90200438	20:32973832-34017690	0.01355538958201	0.5185205703537	0.979143731496055	1.0
MR-IVW LD	tyrosine	HMDB0000158	leucine	HMDB0000687	bioa_021	M00060	4:99820973-100320973	-0.855114930276803	0.583032907006908	0.14246675482797	1.0
MR-IVW LD	tyrosine	HMDB0000158	leucine	HMDB0000687	bioa_021	M00060	4:148735862-149235862	0.11977666906637	0.598883345331859	0.841480581121797	1.0
MR-IVW LD	tyrosine	HMDB0000158	leucine	HMDB0000687	bioa_021	M00060	6:111242119-112017012	-0.142718870886236	0.152913075949538	0.350647889704457	1.0
MR-IVW LD	tyrosine	HMDB0000158	leucine	HMDB0000687	bioa_021	M00060	6:112114361-112614361	-1.51325416428512	0.605301665714048	0.0124193306515523	1.0
MR-IVW LD	tyrosine	HMDB0000158	leucine	HMDB0000687	bioa_021	M00060	7:27926305-28426305	-0.857823161031047	0.494897977517908	0.0830364393775562	1.0
MR-IVW LD	tyrosine	HMDB0000158	leucine	HMDB0000687	bioa_021	M00060	8:8933358-9433358	-0.80493307847468	0.623173996238463	0.19647260583939	1.0
MR-IVW LD	tyrosine	HMDB0000158	leucine	HMDB0000687	bioa_021	M00060	10:64816186-65575478	-0.38327707121326	0.492784805845624	0.436700030722762	1.0
MR-IVW LD	tyrosine	HMDB0000158	leucine	HMDB0000687	bioa_021	M00060	11:61310081-61810081	1.32782231586579	0.585803962881968	0.023410596161117	1.0
MR-IVW LD	tyrosine	HMDB0000158	leucine	HMDB0000687	bioa_021	M00060	12:20701307-21201307	0.742686951558459	0.618905792965382	0.230139340443416	1.0
MR-IVW LD	tyrosine	HMDB0000158	leucine	HMDB0000687	bioa_021	M00060	12:46678393-47435518	0.679326097037637	0.459544124466636	0.139337967047261	1.0
MR-IVW LD	tyrosine	HMDB0000158	leucine	HMDB0000687	bioa_021	M00060	12:56615040-57115040	0.110439008798435	0.353404828154999	0.754660563059689	1.0
MR-IVW LD	tyrosine	HMDB0000158	leucine	HMDB0000687	bioa_021	M00060	12:57594049-58094049	-0.19899571851222	0.530655249365918	0.707660466654552	1.0
MR-IVW LD	tyrosine	HMDB0000158	leucine	HMDB0000687	bioa_021	M00060	12:59727701-60227701	0.641270029818002	0.517948870237617	0.215680749361015	1.0
MR-IVW LD	tyrosine	HMDB0000158	leucine	HMDB0000687	bioa_021	M00060	12:120845172-121674861	-0.510770856004884	0.383078142003663	0.182422439451737	1.0
MR-IVW LD	tyrosine	HMDB0000158	leucine	HMDB0000687	bioa_021	M00060	12:122092964-122592964	-0.092220746357653	0.522584229360044	0.859924253238216	1.0
MR-IVW LD	tyrosine	HMDB0000158	leucine	HMDB0000687	bioa_021	M00060	15:60649639-61149639	1.39095699740076	0.596124427457468	0.0196306572572907	1.0
MR-IVW LD	tyrosine	HMDB0000158	leucine	HMDB0000687	bioa_021	M00060	16:71153235-72438683	0.0837920438957762	0.230668662470279	0.716412789884896	3.0
MR-IVW LD	3-(4-hydroxyphenyl)lactate	HMDB0000755	n-formylanthranilic acid	HMDB0004089	GCST90200371	GCST90199960	6:111301079-111801079	-0.0223487408481272	0.189340264493328	0.906040081698329	1.0
MR-IVW LD	3-(4-hydroxyphenyl)lactate	HMDB0000755	n-formylanthranilic acid	HMDB0004089	GCST90200371	GCST90199960	17:79941425-80441425	0.213951634546531	0.106712045005061	0.0449690740083151	1.0
MR-IVW LD	hypoxanthine	HMDB0000157	valine	HMDB0000883	M03127	GCST90200442	6:16038192-16538192	0.0064423370443097	0.114073430216958	0.954963131000201	1.0
MR-IVW LD	isoleucine	HMDB0000172	glycerophosphorylcholine (gpc)	HMDB0000086	bioa_010	GCST90199629	2:27480940-27980940	0.964717006928073	0.470584292067662	0.0403604478177641	1.0
MR-IVW LD	isoleucine	HMDB0000172	glycerophosphorylcholine (gpc)	HMDB0000086	bioa_010	GCST90199629	4:88976422-89476422	-0.0538917329364671	0.256207466456896	0.83339910612557	1.0
MR-IVW LD	isoleucine	HMDB0000172	glycerophosphorylcholine (gpc)	HMDB0000086	bioa_010	GCST90199629	12:56615040-57115040	0.156382978072284	0.519595134490978	0.763436739303395	1.0
MR-IVW LD	isoleucine	HMDB0000172	glycerophosphorylcholine (gpc)	HMDB0000086	bioa_010	GCST90199629	16:70059237-70559237	-0.279050822654565	0.337462999351272	0.408289261124191	1.0
MR-IVW LD	spermidine	HMDB0001257	phenylpyruvate	HMDB0000205	GCST90200423	GCST90200365	1:247789451-248289451	-0.0986198263856248	0.14522673044156	0.497090409953526	1.0
MR-IVW LD	ornithine	HMDB0000214	pyruvate	HMDB0000243	bioa_014	met-d-Pyruvate	2:219037276-219805573	-0.187743881883224	0.081160468756032	0.0207092855634285	1.0
MR-IVW LD	ornithine	HMDB0000214	pyruvate	HMDB0000243	bioa_014	met-d-Pyruvate	4:144415809-145209327	0.0156084601308918	0.0730688419311374	0.830848801090803	1.0
MR-IVW LD	ornithine	HMDB0000214	pyruvate	HMDB0000243	bioa_014	met-d-Pyruvate	6:131638147-132138147	-0.0201959229417306	0.0657911544118036	0.758866065051785	1.0
MR-IVW LD	ornithine	HMDB0000214	pyruvate	HMDB0000243	bioa_014	met-d-Pyruvate	9:135887106-136387106	-0.325552745382891	0.0779688322356498	2.97434694062414e-05	1.0
MR-IVW LD	ornithine	HMDB0000214	pyruvate	HMDB0000243	bioa_014	met-d-Pyruvate	10:97138162-97638162	-0.19361074665205	0.0877624686237733	0.0273786222490719	1.0
MR-IVW LD	ornithine	HMDB0000214	pyruvate	HMDB0000243	bioa_014	met-d-Pyruvate	12:46964292-47464292	0.0522940013879321	0.0716205832234908	0.465296516914562	1.0
MR-IVW LD	ornithine	HMDB0000214	pyruvate	HMDB0000243	bioa_014	met-d-Pyruvate	12:132819894-133319894	-0.115437433261398	0.0937116056433695	0.218009938617731	1.0
MR-IVW LD	ornithine	HMDB0000214	pyruvate	HMDB0000243	bioa_014	met-d-Pyruvate	16:68152686-68652686	-0.0093068412174482	0.0802482564111774	0.907671864540849	1.0
MR-IVW LD	ornithine	HMDB0000214	pyruvate	HMDB0000243	bioa_014	met-d-Pyruvate	19:12789284-13289284	0.215018969440941	0.0811092497130639	0.0080258679855599	1.0
MR-IVW LD	isoleucine	HMDB0000172	citrulline	HMDB0000904	met-d-Ile	M02132	2:27480940-28253174	-0.746121286521718	0.352335051968588	0.034204969578674	1.0
MR-IVW LD	isoleucine	HMDB0000172	citrulline	HMDB0000904	met-d-Ile	M02132	2:165251927-165751927	-0.0964306181575846	0.546440169559651	0.859924253238215	1.0
MR-IVW LD	isoleucine	HMDB0000172	citrulline	HMDB0000904	met-d-Ile	M02132	4:88890833-89475171	0.41782279314017	0.244930602875272	0.0880299860201924	1.0
MR-IVW LD	isoleucine	HMDB0000172	citrulline	HMDB0000904	met-d-Ile	M02132	8:76193463-76693463	-0.524275635011916	0.689836361857785	0.4472545848752	1.0
MR-IVW LD	isoleucine	HMDB0000172	citrulline	HMDB0000904	met-d-Ile	M02132	12:56611458-57111458	-0.74983092923212	0.486376818961375	0.123154616073819	1.0
MR-IVW LD	isoleucine	HMDB0000172	citrulline	HMDB0000904	met-d-Ile	M02132	16:69865519-70914672	0.476061633402499	0.338532717086222	0.159649901642811	1.0
MR-IVW LD	isoleucine	HMDB0000172	citrulline	HMDB0000904	met-d-Ile	M02132	19:49069664-49569664	0.334663826601668	0.557773044336117	0.54850623550015	1.0
MR-IVW LD	urate	HMDB0000289	glycerol 3-phosphate	HMDB0000126	GCST90200307	M15365	4:9672167-10439135	-0.102216615052412	0.0627238319639801	0.103179798263878	1.0
MR-IVW LD	urate	HMDB0000289	glycerol 3-phosphate	HMDB0000126	GCST90200307	M15365	4:88802323-89302323	0.439058992672826	0.169958319744319	0.0097850732044699	1.0
MR-IVW LD	glutamine	HMDB0000641	citrate	HMDB0000094	M00053	GCST90200304	12:56615040-57115040	0.083773985533462	0.110546601874134	0.44856113232016	1.0
MR-IVW LD	glutamine	HMDB0000641	methionine	HMDB0000696	bioa_006	bioa_013	2:27200724-28253174	0.558875303928964	0.121283703109583	4.06560663515159e-06	1.0
MR-IVW LD	glutamine	HMDB0000641	methionine	HMDB0000696	bioa_006	bioa_013	2:191299636-192089976	0.193159842115463	0.163141758543464	0.236413062818232	1.0
MR-IVW LD	glutamine	HMDB0000641	methionine	HMDB0000696	bioa_006	bioa_013	6:20469561-20969561	0.273922379100455	0.302009238258496	0.364406797229873	1.0
MR-IVW LD	glutamine	HMDB0000641	methionine	HMDB0000696	bioa_006	bioa_013	7:72732874-73232874	0.435208096897063	0.218040128705941	0.0459339227971111	1.0
MR-IVW LD	glutamine	HMDB0000641	methionine	HMDB0000696	bioa_006	bioa_013	8:17122121-17622121	0.922613976924201	0.298773956257835	0.0020150847093283	1.0
MR-IVW LD	glutamine	HMDB0000641	methionine	HMDB0000696	bioa_006	bioa_013	8:134082558-134582558	0.754495017969182	0.304354585707614	0.0131751306138379	1.0
MR-IVW LD	glutamine	HMDB0000641	methionine	HMDB0000696	bioa_006	bioa_013	9:4032942-4532942	0.967642771983234	0.259143752539699	0.0001884624931245	1.0
MR-IVW LD	glutamine	HMDB0000641	methionine	HMDB0000696	bioa_006	bioa_013	10:64798306-65565800	-0.440349418456255	0.304318879375434	0.147896923569131	1.0
MR-IVW LD	glutamine	HMDB0000641	methionine	HMDB0000696	bioa_006	bioa_013	10:99109412-99609412	-0.185767386597406	0.12663080204322	0.142376055347498	1.0
MR-IVW LD	glutamine	HMDB0000641	methionine	HMDB0000696	bioa_006	bioa_013	11:8003049-8503049	0.578469957253956	0.233066058522946	0.0130647275349059	1.0
MR-IVW LD	glutamine	HMDB0000641	methionine	HMDB0000696	bioa_006	bioa_013	12:46679007-47711183	0.622362859926884	0.134043260806996	3.43386350781667e-06	1.0
MR-IVW LD	glutamine	HMDB0000641	methionine	HMDB0000696	bioa_006	bioa_013	12:56615040-57375879	-0.269939887490585	0.0469869255858278	9.19209863775296e-09	1.0
MR-IVW LD	glutamine	HMDB0000641	methionine	HMDB0000696	bioa_006	bioa_013	12:59344212-60165849	0.593425942978998	0.19675926491346	0.0025613325994041	1.0
MR-IVW LD	glutamine	HMDB0000641	methionine	HMDB0000696	bioa_006	bioa_013	14:100594368-101094368	-0.316461011694703	0.270017928067149	0.241197056152018	1.0
MR-IVW LD	glutamine	HMDB0000641	methionine	HMDB0000696	bioa_006	bioa_013	15:58477325-58977325	0.35045083961709	0.287019524665921	0.222086019791251	1.0
MR-IVW LD	sphingosine 1-phosphate	HMDB0000277	1-methylxanthine	HMDB0010738	GCST90199657	M34389	17:74160792-74684003	0.156970599778081	0.201819342571819	0.436700030722758	1.0
MR-IVW LD	lactate	HMDB0000190	sphinganine-1-phosphate	HMDB0001383	met-d-Lactate	GCST90199845	2:27348097-28101918	-1.24911135917649	0.64720234036405	0.0536047620684883	1.0
MR-IVW LD	lactate	HMDB0000190	sphinganine-1-phosphate	HMDB0001383	met-d-Lactate	GCST90199845	6:135171067-135671067	-0.757425514844916	0.499082114449823	0.129105917861377	1.0
MR-IVW LD	lactate	HMDB0000190	sphinganine-1-phosphate	HMDB0001383	met-d-Lactate	GCST90199845	8:106333124-106833124	0.517787997458667	0.594695556120038	0.383930306254969	1.0
MR-IVW LD	lactate	HMDB0000190	sphinganine-1-phosphate	HMDB0001383	met-d-Lactate	GCST90199845	9:4513176-5186407	0.201429602235632	0.426332881506734	0.636591173227679	1.0
MR-IVW LD	lactate	HMDB0000190	sphinganine-1-phosphate	HMDB0001383	met-d-Lactate	GCST90199845	10:2727379-3389269	-0.380668590905209	0.268192627324937	0.155786804678097	2.0
MR-IVW LD	lactate	HMDB0000190	sphinganine-1-phosphate	HMDB0001383	met-d-Lactate	GCST90199845	11:118839742-119339742	0.13785188046881	0.655888661052759	0.833530518379756	1.0
MR-IVW LD	lactate	HMDB0000190	sphinganine-1-phosphate	HMDB0001383	met-d-Lactate	GCST90199845	12:111682800-113133476	0.59263210112937	0.430508711105959	0.168640399203841	1.0
MR-IVW LD	lactate	HMDB0000190	sphinganine-1-phosphate	HMDB0001383	met-d-Lactate	GCST90199845	20:8379807-8879807	1.6325804695619	0.642053974852541	0.0109985005394953	1.0
MR-IVW LD	lactate	HMDB0000190	sphinganine-1-phosphate	HMDB0001383	met-d-Lactate	GCST90199845	22:21708872-22208872	0.587465515001184	0.687937189158716	0.393131443568308	1.0
MR-IVW LD	arginine	HMDB0000517	3-methyl-2-oxovalerate	HMDB0000491	bioa_002	GCST90199631	2:24182937-24682937	0.251888931478748	0.351332048479069	0.473402455981014	1.0
MR-IVW LD	arginine	HMDB0000517	3-methyl-2-oxovalerate	HMDB0000491	bioa_002	GCST90199631	2:211333022-211833022	-0.536139925398589	0.245405998416982	0.0289104194846764	1.0
MR-IVW LD	arginine	HMDB0000517	3-methyl-2-oxovalerate	HMDB0000491	bioa_002	GCST90199631	2:219037276-219788019	0.342863928368911	0.267667826045819	0.200218018172587	1.0
MR-IVW LD	arginine	HMDB0000517	3-methyl-2-oxovalerate	HMDB0000491	bioa_002	GCST90199631	4:144583533-145083533	-0.444296960806308	0.26245309759357	0.0904816761791305	1.0
MR-IVW LD	arginine	HMDB0000517	3-methyl-2-oxovalerate	HMDB0000491	bioa_002	GCST90199631	5:177386199-177886199	0.365699351111137	0.322035123772249	0.25612886568966	1.0
MR-IVW LD	arginine	HMDB0000517	3-methyl-2-oxovalerate	HMDB0000491	bioa_002	GCST90199631	6:131339506-132265729	-0.0098663081969322	0.122122375447542	0.935608690761629	2.0
MR-IVW LD	arginine	HMDB0000517	3-methyl-2-oxovalerate	HMDB0000491	bioa_002	GCST90199631	6:135177817-135677817	-0.0855613763079396	0.304693015772046	0.778854797618346	1.0
MR-IVW LD	arginine	HMDB0000517	3-methyl-2-oxovalerate	HMDB0000491	bioa_002	GCST90199631	10:99898951-100398951	0.0263346683048024	0.340206129631251	0.938298994987181	1.0
MR-IVW LD	arginine	HMDB0000517	3-methyl-2-oxovalerate	HMDB0000491	bioa_002	GCST90199631	12:46680313-47435518	0.0201008072521174	0.287817369741828	0.944321999107155	1.0
MR-IVW LD	arginine	HMDB0000517	3-methyl-2-oxovalerate	HMDB0000491	bioa_002	GCST90199631	19:12757458-13257458	0.167074884741889	0.185281064321368	0.367196324618408	1.0
MR-IVW LD	biliverdin	HMDB0001008	taurine	HMDB0000251	GCST90200706	bioa_034	2:233898737-234978158	-0.0067786478735881	0.0156761669909194	0.665438050783236	3.0
MR-IVW LD	biliverdin	HMDB0001008	taurine	HMDB0000251	GCST90200706	bioa_034	12:21102315-21602315	0.0060832802478464	0.076041003098094	0.936237255972036	1.0
MR-IVW LD	3-aminoisobutyrate	HMDB0002166	arginine	HMDB0000517	GCST90200310	GCST90200372	3:66115384-66615384	0.243549900070097	0.166373327644738	0.143227867011651	1.0
MR-IVW LD	3-aminoisobutyrate	HMDB0002166	arginine	HMDB0000517	GCST90200310	GCST90200372	5:34511619-35593952	-0.0072022525264608	0.0252007593449487	0.775035092024287	7.0
MR-IVW LD	3-aminoisobutyrate	HMDB0002166	arginine	HMDB0000517	GCST90200310	GCST90200372	5:35822024-36322024	0.392626665561697	0.167558266717412	0.0191178665032568	1.0
MR-IVW LD	3-aminoisobutyrate	HMDB0002166	arginine	HMDB0000517	GCST90200310	GCST90200372	12:89320-602261	-0.131441209110861	0.0786795607555819	0.0948028857284797	2.0
MR-IVW LD	serine	HMDB0000187	betaine	HMDB0000043	M32315	GCST90200425	1:119966025-120466025	-0.0637417537672276	0.091130294895875	0.484266263517074	1.0
MR-IVW LD	serine	HMDB0000187	betaine	HMDB0000043	M32315	GCST90200425	2:211323559-211823559	-0.966278397289781	0.121167460361935	1.5270801519260202e-15	1.0
MR-IVW LD	serine	HMDB0000187	betaine	HMDB0000043	M32315	GCST90200425	7:55822010-56322010	0.125577067353252	0.163760035557707	0.443179113793178	1.0
MR-IVW LD	citrate	HMDB0000094	kynurenine	HMDB0000684	met-d-Citrate	M15140	1:206967359-207467359	-0.194645010345993	0.300815015989264	0.517593873457395	1.0
MR-IVW LD	citrate	HMDB0000094	kynurenine	HMDB0000684	met-d-Citrate	M15140	2:6909613-7409613	-0.408034922791014	0.693659368744723	0.556374370426907	1.0
MR-IVW LD	citrate	HMDB0000094	kynurenine	HMDB0000684	met-d-Citrate	M15140	2:211290507-211790507	1.18691859097529	0.619261873552324	0.0552802925860208	1.0
MR-IVW LD	citrate	HMDB0000094	kynurenine	HMDB0000684	met-d-Citrate	M15140	2:241907241-242693157	-0.979872921979095	0.662076298634522	0.138873246666662	1.0
MR-IVW LD	citrate	HMDB0000094	kynurenine	HMDB0000684	met-d-Citrate	M15140	4:77164144-77664144	-0.105739153294998	0.59918853533833	0.859924253238215	1.0
MR-IVW LD	citrate	HMDB0000094	kynurenine	HMDB0000684	met-d-Citrate	M15140	5:14438417-15122542	0.0283842318008878	0.14608706003784	0.845943579479747	3.0
MR-IVW LD	citrate	HMDB0000094	kynurenine	HMDB0000684	met-d-Citrate	M15140	5:43252947-44074677	0.698621548633851	0.382476090543419	0.0677635835472756	2.0
MR-IVW LD	citrate	HMDB0000094	kynurenine	HMDB0000684	met-d-Citrate	M15140	5:176569252-177069252	2.35744716055012	0.695640145736101	0.0007017644029359	1.0
MR-IVW LD	citrate	HMDB0000094	kynurenine	HMDB0000684	met-d-Citrate	M15140	6:18111878-18611878	-1.17125283060187	0.523981529479783	0.0253980459995357	1.0
MR-IVW LD	citrate	HMDB0000094	kynurenine	HMDB0000684	met-d-Citrate	M15140	7:72772933-73272933	-0.2056580572972	0.4113161145944	0.617075077451974	1.0
MR-IVW LD	citrate	HMDB0000094	kynurenine	HMDB0000684	met-d-Citrate	M15140	8:126256694-126756694	0.203672874514506	0.384715429638512	0.596519838726618	1.0
MR-IVW LD	citrate	HMDB0000094	kynurenine	HMDB0000684	met-d-Citrate	M15140	9:95648531-96148531	-0.279366728953186	0.633947577239929	0.659446150240907	1.0
MR-IVW LD	citrate	HMDB0000094	kynurenine	HMDB0000684	met-d-Citrate	M15140	9:135899500-136399500	-0.914116054833164	0.64749887217349	0.158019253847398	1.0
MR-IVW LD	citrate	HMDB0000094	kynurenine	HMDB0000684	met-d-Citrate	M15140	10:64654071-65607438	0.613096553664593	0.496316257728482	0.216721062179054	1.0
MR-IVW LD	citrate	HMDB0000094	kynurenine	HMDB0000684	met-d-Citrate	M15140	10:94589724-95089724	1.4419250490066e-308	0.658776239506001	1.0	1.0
MR-IVW LD	citrate	HMDB0000094	kynurenine	HMDB0000684	met-d-Citrate	M15140	11:13111524-13611524	-0.51964393422077	0.623572721064922	0.404656761927284	1.0
MR-IVW LD	citrate	HMDB0000094	kynurenine	HMDB0000684	met-d-Citrate	M15140	11:61356683-61856683	-1.09998489712906	0.507685337136492	0.0302602800204717	1.0
MR-IVW LD	citrate	HMDB0000094	kynurenine	HMDB0000684	met-d-Citrate	M15140	12:20812570-21569526	-0.629746967368764	0.492845452723381	0.201327791983002	1.0
MR-IVW LD	citrate	HMDB0000094	kynurenine	HMDB0000684	met-d-Citrate	M15140	12:120844110-121665390	0.425804604033144	0.380983066766499	0.263717761833699	1.0
MR-IVW LD	citrate	HMDB0000094	kynurenine	HMDB0000684	met-d-Citrate	M15140	14:55030981-55530981	-0.682833228249725	0.682833228249725	0.317310507862914	1.0
MR-IVW LD	citrate	HMDB0000094	kynurenine	HMDB0000684	met-d-Citrate	M15140	14:102387585-102887585	1.44040631017499	0.640180582299993	0.0244489453100891	1.0
MR-IVW LD	citrate	HMDB0000094	kynurenine	HMDB0000684	met-d-Citrate	M15140	15:42429423-42929423	-1.39355405708713	0.607247019289361	0.021740472639395	1.0
MR-IVW LD	citrate	HMDB0000094	kynurenine	HMDB0000684	met-d-Citrate	M15140	15:43028726-45186579	-0.175807103282673	0.600674269549147	0.769764521126956	1.0
MR-IVW LD	citrate	HMDB0000094	kynurenine	HMDB0000684	met-d-Citrate	M15140	17:6092241-7020419	-0.0769958099152377	0.0946076886310818	0.415734869013889	6.0
MR-IVW LD	citrate	HMDB0000094	kynurenine	HMDB0000684	met-d-Citrate	M15140	17:57343504-58184169	-0.0617222124517798	0.514351770431506	0.904483147958834	1.0
MR-IVW LD	citrate	HMDB0000094	kynurenine	HMDB0000684	met-d-Citrate	M15140	22:18883605-19740639	0.0511734210988365	0.185425417725707	0.78256461096657	2.0
MR-IVW LD	3-methyl-2-oxovalerate	HMDB0000491	methionine	HMDB0000696	M15676	bioa_013	2:27480940-27980940	-0.38191534391893	0.0828809340101837	4.06560663515159e-06	1.0
MR-IVW LD	3-methyl-2-oxovalerate	HMDB0000491	methionine	HMDB0000696	M15676	bioa_013	4:88976422-89476422	-0.115674533239718	0.059350709717659	0.0512954247207689	1.0
MR-IVW LD	n-acetylornithine	HMDB0003357	isoleucine	HMDB0000172	M15630	GCST90200399	2:73124156-74349562	-0.0145661825270606	0.023999378766574	0.543890742905854	1.0
MR-IVW LD	citrate	HMDB0000094	taurine	HMDB0000251	met-d-Citrate	bioa_034	1:54822726-55322726	-0.0226746301372831	0.397800528724353	0.954545195142779	1.0
MR-IVW LD	citrate	HMDB0000094	taurine	HMDB0000251	met-d-Citrate	bioa_034	1:206967359-207467359	0.106335172224086	0.168251854784948	0.527386877223798	1.0
MR-IVW LD	citrate	HMDB0000094	taurine	HMDB0000251	met-d-Citrate	bioa_034	2:6909613-7409613	-0.565037387462108	0.39540754895879	0.153004233436033	1.0
MR-IVW LD	citrate	HMDB0000094	taurine	HMDB0000251	met-d-Citrate	bioa_034	2:211290507-211790507	0.505698628053267	0.238762336191342	0.0341750676847967	1.0
MR-IVW LD	citrate	HMDB0000094	taurine	HMDB0000251	met-d-Citrate	bioa_034	2:241907241-242693157	-0.20065423222215	0.352643641866693	0.569356139943554	1.0
MR-IVW LD	citrate	HMDB0000094	taurine	HMDB0000251	met-d-Citrate	bioa_034	4:77164144-77664144	-0.402969264793045	0.331661946331722	0.224366091381865	1.0
MR-IVW LD	citrate	HMDB0000094	taurine	HMDB0000251	met-d-Citrate	bioa_034	5:14438417-15122542	0.0499667409561725	0.0766629755329978	0.514548603175656	5.0
MR-IVW LD	citrate	HMDB0000094	taurine	HMDB0000251	met-d-Citrate	bioa_034	5:43252947-44074677	-0.135318309614665	0.224846365136506	0.547290200013908	2.0
MR-IVW LD	citrate	HMDB0000094	taurine	HMDB0000251	met-d-Citrate	bioa_034	5:176569252-177069252	0.256599583180436	0.389377212716896	0.509895768659911	1.0
MR-IVW LD	citrate	HMDB0000094	taurine	HMDB0000251	met-d-Citrate	bioa_034	6:18111878-18611878	0.0533563312168933	0.293166655037898	0.855582725900952	1.0
MR-IVW LD	citrate	HMDB0000094	taurine	HMDB0000251	met-d-Citrate	bioa_034	6:160159894-160659894	-0.580726924069232	0.356711869821396	0.103524885770306	1.0
MR-IVW LD	citrate	HMDB0000094	taurine	HMDB0000251	met-d-Citrate	bioa_034	7:72772933-73272933	0.0153339143577924	0.215970624757672	0.943397755492264	1.0
MR-IVW LD	citrate	HMDB0000094	taurine	HMDB0000251	met-d-Citrate	bioa_034	8:126256694-126756694	-0.666832507266799	0.203488711402746	0.0010491636941072	1.0
MR-IVW LD	citrate	HMDB0000094	taurine	HMDB0000251	met-d-Citrate	bioa_034	9:95648531-96148531	-0.0510553503395078	0.352105864410403	0.884710871790154	1.0
MR-IVW LD	citrate	HMDB0000094	taurine	HMDB0000251	met-d-Citrate	bioa_034	9:135899500-136399500	0.312525780695966	0.361301480573371	0.387038788786962	1.0
MR-IVW LD	citrate	HMDB0000094	taurine	HMDB0000251	met-d-Citrate	bioa_034	10:5959218-6459218	-0.12429500702992	0.393338629841515	0.752002508133411	1.0
MR-IVW LD	citrate	HMDB0000094	taurine	HMDB0000251	met-d-Citrate	bioa_034	10:64654071-65607438	0.165797588456909	0.274954541387914	0.546508689211469	1.0
MR-IVW LD	citrate	HMDB0000094	taurine	HMDB0000251	met-d-Citrate	bioa_034	10:94589724-95089724	-0.117538288951066	0.368458586053509	0.749726512782006	1.0
MR-IVW LD	citrate	HMDB0000094	taurine	HMDB0000251	met-d-Citrate	bioa_034	11:13111524-13611524	-0.106728358370961	0.348785484872422	0.759604645777425	1.0
MR-IVW LD	citrate	HMDB0000094	taurine	HMDB0000251	met-d-Citrate	bioa_034	11:61356683-61856683	0.11784112361064	0.281916563661825	0.675947117225493	1.0
MR-IVW LD	citrate	HMDB0000094	taurine	HMDB0000251	met-d-Citrate	bioa_034	12:20812570-21569526	0.0459990925167984	0.265890708189603	0.862651427622591	1.0
MR-IVW LD	citrate	HMDB0000094	taurine	HMDB0000251	met-d-Citrate	bioa_034	12:120844110-121665390	0.0785107685556628	0.201827168523553	0.697276146385522	1.0
MR-IVW LD	citrate	HMDB0000094	taurine	HMDB0000251	met-d-Citrate	bioa_034	14:55030981-55530981	-0.050416138572389	0.381940443730248	0.894984291748815	1.0
MR-IVW LD	citrate	HMDB0000094	taurine	HMDB0000251	met-d-Citrate	bioa_034	14:94594947-95094947	-0.593785500770965	0.379415655444703	0.117582909310163	1.0
MR-IVW LD	citrate	HMDB0000094	taurine	HMDB0000251	met-d-Citrate	bioa_034	14:102387585-102887585	-0.187327917811	0.358179575164433	0.600974253247336	1.0
MR-IVW LD	citrate	HMDB0000094	taurine	HMDB0000251	met-d-Citrate	bioa_034	15:42429423-42929423	-0.18557743843094	0.336801158676849	0.581633674565474	1.0
MR-IVW LD	citrate	HMDB0000094	taurine	HMDB0000251	met-d-Citrate	bioa_034	15:43028726-45186579	-0.0251470835188867	0.22655030197197	0.911616346732807	1.0
MR-IVW LD	citrate	HMDB0000094	taurine	HMDB0000251	met-d-Citrate	bioa_034	17:6092241-7020419	0.0371864281214052	0.0477987581776743	0.436581417659063	9.0
MR-IVW LD	citrate	HMDB0000094	taurine	HMDB0000251	met-d-Citrate	bioa_034	17:57343504-58184169	0.50130385173788	0.290610928543698	0.0845274725159037	1.0
MR-IVW LD	citrate	HMDB0000094	taurine	HMDB0000251	met-d-Citrate	bioa_034	20:62104494-62604494	-0.221420937671345	0.409280845972913	0.58850758271162	1.0
MR-IVW LD	citrate	HMDB0000094	taurine	HMDB0000251	met-d-Citrate	bioa_034	22:18883605-19740639	0.0725949603211782	0.104906012024825	0.488937328990436	1.0
MR-IVW LD	histidine	HMDB0000177	acetoacetate	HMDB0000060	M00059	GCST90200318	4:9731889-10602550	0.12991919541651	0.141960238820848	0.36009705340229	1.0
MR-IVW LD	glycerophosphorylcholine (gpc)	HMDB0000086	xanthine	HMDB0000292	GCST90199629	M03147	1:40156715-40656715	-0.145381427551396	0.166919416818271	0.383771766671718	1.0
MR-IVW LD	n-formylanthranilic acid	HMDB0004089	orotate	HMDB0000226	GCST90199960	GCST90200392	2:143548189-144048189	-0.109466546755034	0.117187171582686	0.350243466205375	1.0
MR-IVW LD	n-formylanthranilic acid	HMDB0004089	orotate	HMDB0000226	GCST90199960	GCST90200392	17:75643177-76448530	-0.005320440719646	0.0311732874888953	0.864480838070199	1.0
MR-IVW LD	cytidine	HMDB0000089	cystathionine	HMDB0000099	GCST90200429	GCST90200383	15:85255020-85755020	0.0423661538989241	0.147076010484592	0.773303734052685	1.0
MR-IVW LD	alpha-ketoglutaramate*	HMDB0001552	paraxanthine	HMDB0001860	GCST90199885	GCST90199654	3:99879368-100379368	0.173557723884641	0.128624127076507	0.177227672731226	1.0
MR-IVW LD	inosine	HMDB0000195	2-aminobutyrate	HMDB0000452	M01123	M32348	6:85876680-86677325	0.0106568923699892	0.0879193620524141	0.90352302357004	1.0
MR-IVW LD	n-acetyl-aspartyl-glutamate (naag)	HMDB0001067	glutamine	HMDB0000641	GCST90200684	M00053	11:45663099-50986366	-0.0133227746239593	0.0266552472438196	0.617203175433213	3.0
MR-IVW LD	n-acetyl-aspartyl-glutamate (naag)	HMDB0001067	glutamine	HMDB0000641	GCST90200684	M00053	11:54602007-58367668	-0.0064253799011994	0.0335800510845573	0.848255190178905	3.0
MR-IVW LD	retinol (vitamin a)	HMDB0000305	cystine	HMDB0000192	GCST90200405	M31454	18:28939457-29439457	0.518019688668782	0.331105368015098	0.117696408197863	1.0
MR-IVW LD	3-hydroxybutyrate (bhba)	HMDB0000011	n-palmitoyl-sphingosine (d18:1/16:0)	HMDB0004949	met-d-bOHbutyrate	GCST90200336	1:230050269-230550269	0.872598205624249	0.546497764567878	0.110330463487275	1.0
MR-IVW LD	3-hydroxybutyrate (bhba)	HMDB0000011	n-palmitoyl-sphingosine (d18:1/16:0)	HMDB0004949	met-d-bOHbutyrate	GCST90200336	5:41452897-42471829	0.214286518489555	0.385523028029883	0.578324851432738	1.0
MR-IVW LD	3-hydroxybutyrate (bhba)	HMDB0000011	n-palmitoyl-sphingosine (d18:1/16:0)	HMDB0004949	met-d-bOHbutyrate	GCST90200336	8:8059014-8559014	-0.228453633592749	0.627889859156192	0.715974889728006	1.0
MR-IVW LD	3-hydroxybutyrate (bhba)	HMDB0000011	n-palmitoyl-sphingosine (d18:1/16:0)	HMDB0004949	met-d-bOHbutyrate	GCST90200336	8:8580720-9433358	0.674323484833933	0.493141855737565	0.171499129336006	1.0
MR-IVW LD	3-hydroxybutyrate (bhba)	HMDB0000011	n-palmitoyl-sphingosine (d18:1/16:0)	HMDB0004949	met-d-bOHbutyrate	GCST90200336	8:9546321-10530228	0.786068498708929	0.575261432084863	0.171796393013338	1.0
MR-IVW LD	3-hydroxybutyrate (bhba)	HMDB0000011	n-palmitoyl-sphingosine (d18:1/16:0)	HMDB0004949	met-d-bOHbutyrate	GCST90200336	8:10591858-11909109	0.369455099336792	0.506571051662222	0.465802681533703	1.0
MR-IVW LD	3-hydroxybutyrate (bhba)	HMDB0000011	n-palmitoyl-sphingosine (d18:1/16:0)	HMDB0004949	met-d-bOHbutyrate	GCST90200336	9:107339744-107915739	1.0836679486075	0.419394021501999	0.00976929936692	2.0
MR-IVW LD	3-hydroxybutyrate (bhba)	HMDB0000011	n-palmitoyl-sphingosine (d18:1/16:0)	HMDB0004949	met-d-bOHbutyrate	GCST90200336	10:113694271-114194271	0.176175624602627	0.447746981929469	0.693971355466043	1.0
MR-IVW LD	3-hydroxybutyrate (bhba)	HMDB0000011	n-palmitoyl-sphingosine (d18:1/16:0)	HMDB0004949	met-d-bOHbutyrate	GCST90200336	11:116451535-117240760	0.535880517733308	0.624650930806648	0.390954328720271	1.0
MR-IVW LD	3-hydroxybutyrate (bhba)	HMDB0000011	n-palmitoyl-sphingosine (d18:1/16:0)	HMDB0004949	met-d-bOHbutyrate	GCST90200336	12:122375755-122875755	-0.406586860140568	0.570975535103448	0.476408079631309	1.0
MR-IVW LD	3-hydroxybutyrate (bhba)	HMDB0000011	n-palmitoyl-sphingosine (d18:1/16:0)	HMDB0004949	met-d-bOHbutyrate	GCST90200336	14:94393207-95094947	-0.654028272105968	0.289293340415425	0.023772953494974	2.0
MR-IVW LD	3-hydroxybutyrate (bhba)	HMDB0000011	n-palmitoyl-sphingosine (d18:1/16:0)	HMDB0004949	met-d-bOHbutyrate	GCST90200336	15:58430643-58980498	-2.05008681520494	0.395570484039767	2.18804412786374e-07	2.0
MR-IVW LD	3-hydroxybutyrate (bhba)	HMDB0000011	n-palmitoyl-sphingosine (d18:1/16:0)	HMDB0004949	met-d-bOHbutyrate	GCST90200336	16:71899923-73042963	-0.762755215614745	0.329950045511679	0.0207926010158091	1.0
MR-IVW LD	3-hydroxybutyrate (bhba)	HMDB0000011	n-palmitoyl-sphingosine (d18:1/16:0)	HMDB0004949	met-d-bOHbutyrate	GCST90200336	17:6935779-7435779	0.0046544226203708	0.570646708441576	0.99349220679448	1.0
MR-IVW LD	3-hydroxybutyrate (bhba)	HMDB0000011	n-palmitoyl-sphingosine (d18:1/16:0)	HMDB0004949	met-d-bOHbutyrate	GCST90200336	19:45161941-45661941	1.00793735783709	0.385767114942163	0.0089800405041453	1.0
MR-IVW LD	creatinine	HMDB0000562	1-methylnicotinamide	HMDB0000699	GCST90200366	GCST90200406	16:20142332-20642332	0.22610631794516	0.173426153913798	0.192314961646478	1.0
MR-IVW LD	dehydroepiandrosterone sulfate (dhea-s)	HMDB0001032	cysteine	HMDB0000574	M32425	GCST90200439	7:98868801-99739571	-0.0096858768917437	0.133478012951884	0.942152011635543	1.0
MR-IVW LD	dehydroepiandrosterone sulfate (dhea-s)	HMDB0001032	cysteine	HMDB0000574	M32425	GCST90200439	19:48115523-48615523	0.0290798161171993	0.144733755185362	0.840761614956657	1.0
MR-IVW LD	glutamine	HMDB0000641	tyrosine	HMDB0000158	GCST90200419	GCST90200427	12:56335248-57115338	-0.208470669739552	0.0673602353834918	0.0019690412409559	1.0
MR-IVW LD	phenylalanine	HMDB0000159	n-acetylornithine	HMDB0003357	bioa_016	bioa_023	1:94441240-94941240	0.140850661850991	0.289221071562616	0.626258330947344	1.0
MR-IVW LD	phenylalanine	HMDB0000159	n-acetylornithine	HMDB0003357	bioa_016	bioa_023	3:186202917-186702917	-0.130434072493197	0.230448891330737	0.57139378051688	1.0
MR-IVW LD	phenylalanine	HMDB0000159	n-acetylornithine	HMDB0003357	bioa_016	bioa_023	4:155231289-155731289	0.279096040991218	0.221680731525989	0.208030331872025	1.0
MR-IVW LD	phenylalanine	HMDB0000159	n-acetylornithine	HMDB0003357	bioa_016	bioa_023	4:186893802-187393802	0.0887553682909827	0.105535515209255	0.400347934415493	1.0
MR-IVW LD	phenylalanine	HMDB0000159	n-acetylornithine	HMDB0003357	bioa_016	bioa_023	5:176539719-177067143	0.575654065688984	0.172897863818846	0.0008701900040695	2.0
MR-IVW LD	phenylalanine	HMDB0000159	n-acetylornithine	HMDB0003357	bioa_016	bioa_023	6:52381188-52881188	0.0509609284336927	0.27398348620266	0.852444761328552	1.0
MR-IVW LD	phenylalanine	HMDB0000159	n-acetylornithine	HMDB0003357	bioa_016	bioa_023	11:57020509-57520509	-0.236970435504036	0.228075491341709	0.298804736266613	1.0
MR-IVW LD	phenylalanine	HMDB0000159	n-acetylornithine	HMDB0003357	bioa_016	bioa_023	12:103007876-103562619	0.121346609561033	0.0839803856953899	0.148474769493571	2.0
MR-IVW LD	phenylalanine	HMDB0000159	n-acetylornithine	HMDB0003357	bioa_016	bioa_023	14:55086875-55586875	-0.327983323067551	0.293891866547987	0.264422134606253	1.0
MR-IVW LD	phenylalanine	HMDB0000159	n-acetylornithine	HMDB0003357	bioa_016	bioa_023	19:45142254-45642254	-0.2796338392523	0.290076596734751	0.335045925872148	1.0
MR-IVW LD	cystine	HMDB0000192	cysteinylglycine	HMDB0000078	M31454	GCST90200364	22:24745202-25245202	-0.238955715073483	0.0725806883529728	0.0009937975339094	1.0
MR-IVW LD	1-(1-enyl-stearoyl)-2-arachidonoyl-gpe (p-18:0/20:4)*	HMDB0005779	urea	HMDB0000294	GCST90200058	GCST90200417	11:61307803-62000560	-0.03353477170846	0.0563036677899736	0.551438831190855	2.0
MR-IVW LD	1-(1-enyl-stearoyl)-2-arachidonoyl-gpe (p-18:0/20:4)*	HMDB0005779	urea	HMDB0000294	GCST90200058	GCST90200417	19:45162079-45662079	0.298932998065392	0.182306169424355	0.101061200987812	1.0
MR-IVW LD	1-(1-enyl-stearoyl)-2-arachidonoyl-gpe (p-18:0/20:4)*	HMDB0005779	urea	HMDB0000294	GCST90200058	GCST90200417	19:55491205-55991205	0.149508702459932	0.182797221399054	0.413417867054712	1.0
MR-IVW LD	gluconate	HMDB0000625	phosphate	HMDB0001429	GCST90200373	GCST90200393	4:99521223-100894070	0.0579407449529345	0.0592358043331744	0.328006461671108	2.0
MR-IVW LD	sphinganine-1-phosphate	HMDB0001383	docosahexaenoate (dha; 22:6n3)	HMDB0002183	GCST90199845	GCST90199651	3:56698451-57198451	0.0743214423904024	0.181115484900233	0.681546371236481	1.0
MR-IVW LD	sphinganine-1-phosphate	HMDB0001383	docosahexaenoate (dha; 22:6n3)	HMDB0002183	GCST90199845	GCST90199651	17:74160792-74669333	0.172623580440812	0.107050188561006	0.106842717246741	2.0
MR-IVW LD	glutamine	HMDB0000641	myo-inositol	HMDB0000211	M00053	GCST90200401	12:56615040-57115040	0.0422345459589535	0.111000568556554	0.703582121877802	1.0
MR-IVW LD	glycine	HMDB0000123	creatine	HMDB0000064	GCST90200707	M27718	1:75967169-76467169	0.327263730069087	0.186288584808558	0.0789592787656365	1.0
MR-IVW LD	glycine	HMDB0000123	creatine	HMDB0000064	GCST90200707	M27718	2:211036896-212058697	0.379889218331	0.0412833939762609	3.51393732622006e-20	4.0
MR-IVW LD	glycine	HMDB0000123	creatine	HMDB0000064	GCST90200707	M27718	3:125659669-126159669	0.212190850754176	0.191489304339134	0.267815129705962	1.0
MR-IVW LD	glycine	HMDB0000123	creatine	HMDB0000064	GCST90200707	M27718	9:6290540-6790540	0.303855434364625	0.156033871700754	0.0514905811821039	1.0
MR-IVW LD	phenylalanine	HMDB0000159	pyruvate	HMDB0000243	M00064	M00599	12:103007876-103507876	0.0720370801740209	0.148311635652397	0.627169753539401	1.0
MR-IVW LD	citrulline	HMDB0000904	hypotaurine	HMDB0000965	bioa_005	GCST90200379	2:211099261-211599261	-0.0822173287989836	0.194222245061465	0.672064929106617	1.0
MR-IVW LD	citrulline	HMDB0000904	hypotaurine	HMDB0000965	bioa_005	GCST90200379	8:10310878-10810878	-0.0921734475815981	0.282917417225573	0.744578478728321	1.0
MR-IVW LD	citrulline	HMDB0000904	hypotaurine	HMDB0000965	bioa_005	GCST90200379	8:11437159-11937159	-0.10338281359004	0.350036106419117	0.767727289344086	1.0
MR-IVW LD	citrulline	HMDB0000904	hypotaurine	HMDB0000965	bioa_005	GCST90200379	9:133044244-133627617	0.0346560752184575	0.15475213241847	0.822799552198485	2.0
MR-IVW LD	citrulline	HMDB0000904	hypotaurine	HMDB0000965	bioa_005	GCST90200379	10:97138579-97638579	-0.117978871969078	0.265650055965676	0.656960265749479	1.0
MR-IVW LD	citrulline	HMDB0000904	hypotaurine	HMDB0000965	bioa_005	GCST90200379	17:9542768-10042768	-0.279332768590864	0.204337705891466	0.171620512526421	1.0
MR-IVW LD	acetate	HMDB0000042	glycerol 3-phosphate	HMDB0000126	met-d-Acetate	M15365	2:27480940-27980940	-1.23526874212937	0.553741160264888	0.0256964190872522	1.0
MR-IVW LD	acetate	HMDB0000042	glycerol 3-phosphate	HMDB0000126	met-d-Acetate	M15365	2:136358646-136858646	0.687326227612902	0.687326227612902	0.317310507862914	1.0
MR-IVW LD	acetate	HMDB0000042	glycerol 3-phosphate	HMDB0000126	met-d-Acetate	M15365	9:4513491-5013491	0.261036887869154	0.587332997705603	0.656721286563774	1.0
MR-IVW LD	acetate	HMDB0000042	glycerol 3-phosphate	HMDB0000126	met-d-Acetate	M15365	12:111634608-112523499	-1.77160864436491	0.590536214788302	0.00269979606326	1.0
MR-IVW LD	acetate	HMDB0000042	glycerol 3-phosphate	HMDB0000126	met-d-Acetate	M15365	12:112590766-113090766	-1.85590324379515	0.652074112684779	0.0044250810303301	1.0
MR-IVW LD	acetate	HMDB0000042	glycerol 3-phosphate	HMDB0000126	met-d-Acetate	M15365	20:24698737-26432690	-0.0603268092665752	0.276882343111563	0.827523498759772	2.0
MR-IVW LD	acetate	HMDB0000042	glycerol 3-phosphate	HMDB0000126	met-d-Acetate	M15365	20:29267804-29767804	0.10662791779364	0.725069840996772	0.883085590508202	1.0
MR-IVW LD	acetate	HMDB0000042	glycerol 3-phosphate	HMDB0000126	met-d-Acetate	M15365	20:32973832-34017690	-0.513166336829527	0.533692990302704	0.336281496460674	1.0
MR-IVW LD	4-methyl-2-oxopentanoate	HMDB0000695	alpha-aminoadipic acid	HMDB0000510	M22116	bioa_025	4:88976422-89476422	-0.0527026817857051	0.111658224122257	0.63692678858937	1.0
MR-IVW LD	4-methyl-2-oxopentanoate	HMDB0000695	alpha-aminoadipic acid	HMDB0000510	M22116	bioa_025	13:48209901-48709901	0.0229518247858371	0.128942835875495	0.858722975740239	1.0
MR-IVW LD	arginine	HMDB0000517	lactate	HMDB0000190	bioa_002	met-d-Lactate	2:24182937-24682937	-0.111607938792784	0.0942247615413865	0.236220617838155	1.0
MR-IVW LD	arginine	HMDB0000517	lactate	HMDB0000190	bioa_002	met-d-Lactate	2:211333022-211833022	-0.0967878181209771	0.0658328998993888	0.141506407409634	1.0
MR-IVW LD	arginine	HMDB0000517	lactate	HMDB0000190	bioa_002	met-d-Lactate	2:219037276-219788019	0.0809069901642439	0.0717915500988543	0.259754770905315	1.0
MR-IVW LD	arginine	HMDB0000517	lactate	HMDB0000190	bioa_002	met-d-Lactate	4:144583533-145083533	-0.30249939338816	0.0704215273024156	1.74258502767918e-05	1.0
MR-IVW LD	arginine	HMDB0000517	lactate	HMDB0000190	bioa_002	met-d-Lactate	5:177386199-177886199	-0.198571638512419	0.0863701294328945	0.0215005275582936	1.0
MR-IVW LD	arginine	HMDB0000517	lactate	HMDB0000190	bioa_002	met-d-Lactate	6:131339506-132265729	-0.0150076683764678	0.0327515232319853	0.646788571213588	2.0
MR-IVW LD	arginine	HMDB0000517	lactate	HMDB0000190	bioa_002	met-d-Lactate	6:135177817-135677817	-0.606160056979039	0.0816952640807604	1.17324030977914e-13	1.0
MR-IVW LD	arginine	HMDB0000517	lactate	HMDB0000190	bioa_002	met-d-Lactate	6:139590693-140090693	0.0474795824188004	0.0717421563679687	0.508093837105886	1.0
MR-IVW LD	arginine	HMDB0000517	lactate	HMDB0000190	bioa_002	met-d-Lactate	10:99898951-100398951	0.104757326663802	0.091238095967381	0.250896210738207	1.0
MR-IVW LD	arginine	HMDB0000517	lactate	HMDB0000190	bioa_002	met-d-Lactate	12:46680313-47435518	-0.046897565644805	0.0771885433498136	0.543471651288704	1.0
MR-IVW LD	arginine	HMDB0000517	lactate	HMDB0000190	bioa_002	met-d-Lactate	16:68076200-68576200	-0.125923796723016	0.0887682126623176	0.156024833711783	1.0
MR-IVW LD	arginine	HMDB0000517	lactate	HMDB0000190	bioa_002	met-d-Lactate	19:12757458-13257458	0.115148086398434	0.049691107754761	0.0204886196615802	1.0
MR-IVW LD	glycerophosphoethanolamine	HMDB0000114	inosine	HMDB0000195	GCST90199808	M01123	1:40156715-40656715	0.0163272990212505	0.318382330914398	0.959100770285862	1.0
MR-IVW LD	glycerophosphoethanolamine	HMDB0000114	inosine	HMDB0000195	GCST90199808	M01123	22:24208096-24708096	-0.240599554236508	0.21817078223141	0.270112404338981	1.0
MR-IVW LD	alpha-ketoglutaramate*	HMDB0001552	cysteinylglycine	HMDB0000078	GCST90199885	GCST90200364	3:99879368-100379368	-0.0497414671385076	0.125675147741274	0.692257016883471	1.0
MR-IVW LD	biliverdin	HMDB0001008	citrate	HMDB0000094	GCST90200706	met-d-Citrate	2:233898737-234978158	-0.0108002700302962	0.0070757780676492	0.126917228832187	4.0
MR-IVW LD	biliverdin	HMDB0001008	citrate	HMDB0000094	GCST90200706	met-d-Citrate	12:21102315-21602315	0.102756658944277	0.0344020594622103	0.0028179114331222	1.0
MR-IVW LD	phenylpyruvate	HMDB0000205	myo-inositol	HMDB0000211	GCST90200365	M19934	9:131315554-131815554	-0.138729894507946	0.138729894507946	0.317310507862914	1.0
MR-IVW LD	phenylpyruvate	HMDB0000205	myo-inositol	HMDB0000211	GCST90200365	M19934	16:58503995-59003995	0.0150787550938572	0.165866306032433	0.927564826606213	1.0
MR-IVW LD	dehydroepiandrosterone sulfate (dhea-s)	HMDB0001032	glycerol 3-phosphate	HMDB0000126	M32425	M15365	7:98868801-99739571	0.118336854948631	0.141240762358044	0.402121784699465	1.0
MR-IVW LD	dehydroepiandrosterone sulfate (dhea-s)	HMDB0001032	glycerol 3-phosphate	HMDB0000126	M32425	M15365	19:48115523-48615523	-0.0968623720488175	0.141257625904525	0.492893296439632	1.0
MR-IVW LD	phosphoethanolamine	HMDB0000224	alpha-aminoadipic acid	HMDB0000510	GCST90200281	bioa_025	1:21573292-22073292	0.0625997291266332	0.128541538247707	0.626258330947337	1.0
MR-IVW LD	phosphoethanolamine	HMDB0000224	alpha-aminoadipic acid	HMDB0000510	GCST90200281	bioa_025	1:27206842-27706842	-0.246488661664661	0.138088886086645	0.0742613168813072	1.0
MR-IVW LD	cystathionine	HMDB0000099	n-palmitoyl-sphinganine (d18:0/16:0)	HMDB11760	GCST90200383	GCST90200064	1:70631670-71131670	-0.0616787803740397	0.0821764386162716	0.452914332412443	1.0
MR-IVW LD	cystathionine	HMDB0000099	n-palmitoyl-sphinganine (d18:0/16:0)	HMDB11760	GCST90200383	GCST90200064	19:33152807-33652807	0.0071201405509406	0.163872193048363	0.965343337845902	1.0
MR-IVW LD	acetylphosphate	HMDB0001494	eicosapentaenoate (epa; 20:5n3)	HMDB0001999	M15488	M18467	1:109564880-110064880	-0.0540090238933939	0.173600433943053	0.755716154576795	1.0
MR-IVW LD	acetylphosphate	HMDB0001494	eicosapentaenoate (epa; 20:5n3)	HMDB0001999	M15488	M18467	6:96128415-96628415	0.369656273422397	0.179832781664949	0.0398253754995495	1.0
MR-IVW LD	citrulline	HMDB0000904	phenylalanine	HMDB0000159	GCST90200403	GCST90200396	2:211084708-211584708	0.0143388538494399	0.154706294543536	0.926154322681649	1.0
MR-IVW LD	citrulline	HMDB0000904	phenylalanine	HMDB0000159	GCST90200403	GCST90200396	9:133044244-133573675	-0.111141811561986	0.113971858649743	0.32947648817231	2.0
MR-IVW LD	glutamate	HMDB0000148	inositol 1-phosphate (i1p)	HMDB0000213	bioa_007	M01481	12:121174861-121674861	0.800303299036321	0.685974256316847	0.243345009148763	1.0
MR-IVW LD	creatinine	HMDB0000562	phenylalanine	HMDB0000159	bioa_026	bioa_016	1:109627506-110127506	0.0387618602224526	0.173044018850247	0.82275730323394	1.0
MR-IVW LD	creatinine	HMDB0000562	phenylalanine	HMDB0000159	bioa_026	bioa_016	2:27480940-27980940	0.399587201520745	0.12075769160494	0.0009362983711706	1.0
MR-IVW LD	creatinine	HMDB0000562	phenylalanine	HMDB0000159	bioa_026	bioa_016	2:73467567-73967567	-0.218296177387809	0.179963872537354	0.225129820512975	1.0
MR-IVW LD	creatinine	HMDB0000562	phenylalanine	HMDB0000159	bioa_026	bioa_016	2:121056440-121556440	0.25531891505297	0.179802052854204	0.155607681053093	1.0
MR-IVW LD	creatinine	HMDB0000562	phenylalanine	HMDB0000159	bioa_026	bioa_016	2:211315692-211815692	-0.592401210153269	0.139421325053722	2.14726918988086e-05	1.0
MR-IVW LD	creatinine	HMDB0000562	phenylalanine	HMDB0000159	bioa_026	bioa_016	2:217404869-217904869	-0.176302684771129	0.150428911920757	0.241197056152018	1.0
MR-IVW LD	creatinine	HMDB0000562	phenylalanine	HMDB0000159	bioa_026	bioa_016	4:77118847-77618847	0.0574236287924017	0.119632559984173	0.631227393032453	1.0
MR-IVW LD	creatinine	HMDB0000562	phenylalanine	HMDB0000159	bioa_026	bioa_016	5:39171736-39671736	0.0433415046735535	0.16996668499434	0.798723099231249	1.0
MR-IVW LD	creatinine	HMDB0000562	phenylalanine	HMDB0000159	bioa_026	bioa_016	5:67795622-68295622	0.0800778084660939	0.179546655753578	0.655597245926234	1.0
MR-IVW LD	creatinine	HMDB0000562	phenylalanine	HMDB0000159	bioa_026	bioa_016	5:176567143-177067143	0.811270229011799	0.121484011532163	2.42225039327034e-11	1.0
MR-IVW LD	creatinine	HMDB0000562	phenylalanine	HMDB0000159	bioa_026	bioa_016	6:6868990-7368990	0.616379987766575	0.183994026198976	0.0008081156037279	1.0
MR-IVW LD	creatinine	HMDB0000562	phenylalanine	HMDB0000159	bioa_026	bioa_016	6:43564625-44064625	0.0994776253368214	0.176692052108033	0.573434883940431	1.0
MR-IVW LD	creatinine	HMDB0000562	phenylalanine	HMDB0000159	bioa_026	bioa_016	6:160442375-160942375	0.0043451156433194	0.117435557927637	0.970485005741772	1.0
MR-IVW LD	creatinine	HMDB0000562	phenylalanine	HMDB0000159	bioa_026	bioa_016	7:77297198-77797198	0.1364028503551	0.165537439751335	0.409939557961196	1.0
MR-IVW LD	creatinine	HMDB0000562	phenylalanine	HMDB0000159	bioa_026	bioa_016	7:151157801-151657801	0.0411541535678281	0.151860345268749	0.786391032259106	1.0
MR-IVW LD	creatinine	HMDB0000562	phenylalanine	HMDB0000159	bioa_026	bioa_016	8:23501151-24001151	-0.102702061255895	0.168088479960546	0.541199580315858	1.0
MR-IVW LD	creatinine	HMDB0000562	phenylalanine	HMDB0000159	bioa_026	bioa_016	11:30518678-31018678	0.254948552675876	0.168282873053382	0.12977240411635	1.0
MR-IVW LD	creatinine	HMDB0000562	phenylalanine	HMDB0000159	bioa_026	bioa_016	15:45399813-46200138	0.0950253757664341	0.0733786685455076	0.195320229482541	1.0
MR-IVW LD	creatinine	HMDB0000562	phenylalanine	HMDB0000159	bioa_026	bioa_016	15:75279182-75779182	-0.0836457668780555	0.178349183108863	0.639069636018662	1.0
MR-IVW LD	creatinine	HMDB0000562	phenylalanine	HMDB0000159	bioa_026	bioa_016	15:75910951-76410951	0.138673231293359	0.158302775449043	0.381030033777605	1.0
MR-IVW LD	creatinine	HMDB0000562	phenylalanine	HMDB0000159	bioa_026	bioa_016	16:20117645-20617645	0.18743781586943	0.131905570632954	0.155316759444744	1.0
MR-IVW LD	creatinine	HMDB0000562	phenylalanine	HMDB0000159	bioa_026	bioa_016	17:37370347-37870347	-0.47761683783386	0.150667772187338	0.0015243893761345	1.0
MR-IVW LD	creatinine	HMDB0000562	phenylalanine	HMDB0000159	bioa_026	bioa_016	17:58724447-59700441	-0.0798130979886831	0.0925228688972915	0.388340362249308	2.0
MR-IVW LD	creatinine	HMDB0000562	phenylalanine	HMDB0000159	bioa_026	bioa_016	19:33119611-33619611	0.519922196289591	0.175887075876046	0.0031165709094389	1.0
MR-IVW LD	creatinine	HMDB0000562	phenylalanine	HMDB0000159	bioa_026	bioa_016	22:40650077-41150077	-0.13745147193229	0.163050381888835	0.399228443794219	1.0
MR-IVW LD	mannose	HMDB0000169	isoleucine	HMDB0000172	M00584	met-d-Ile	2:27182547-28770083	-0.158826525363558	0.0141151767901791	2.25934905014252e-29	1.0
MR-IVW LD	kynurenate	HMDB0000715	adenosine	HMDB0000050	GCST90200454	M00555	1:241463402-241963402	1.16004584724406e-308	0.0950178359809161	1.0	1.0
MR-IVW LD	kynurenate	HMDB0000715	adenosine	HMDB0000050	GCST90200454	M00555	4:170711647-171211647	-0.0112613419454357	0.14076677431796	0.936237255972031	1.0
MR-IVW LD	kynurenate	HMDB0000715	adenosine	HMDB0000050	GCST90200454	M00555	16:58517848-59017848	-0.0324100621194179	0.162050310597095	0.841480581121799	1.0
MR-IVW LD	glycine	HMDB0000123	glycochenodeoxycholate	HMDB0000637	met-d-Gly	GCST90200342	1:11606378-12106378	-0.539590420018037	0.662342641281376	0.415261454382221	1.0
MR-IVW LD	glycine	HMDB0000123	glycochenodeoxycholate	HMDB0000637	met-d-Gly	GCST90200342	1:75982013-76482013	0.1558609988206	0.374718274176746	0.677452580973312	1.0
MR-IVW LD	glycine	HMDB0000123	glycochenodeoxycholate	HMDB0000637	met-d-Gly	GCST90200342	1:120004506-120504506	-0.128858970510959	0.45609538761942	0.777539935743278	2.0
MR-IVW LD	glycine	HMDB0000123	glycochenodeoxycholate	HMDB0000637	met-d-Gly	GCST90200342	1:151589838-152089838	-0.136811230992893	0.726683811315435	0.85066665191578	1.0
MR-IVW LD	glycine	HMDB0000123	glycochenodeoxycholate	HMDB0000637	met-d-Gly	GCST90200342	2:165276338-165776338	1.10728608779923	0.59631129779037	0.0633264232775589	1.0
MR-IVW LD	glycine	HMDB0000123	glycochenodeoxycholate	HMDB0000637	met-d-Gly	GCST90200342	2:208538752-212979649	0.0170754516238167	0.0307770364051562	0.5790236472426	61.0
MR-IVW LD	glycine	HMDB0000123	glycochenodeoxycholate	HMDB0000637	met-d-Gly	GCST90200342	2:226790540-227290540	0.181834754626462	0.66211549485529	0.783602864006134	1.0
MR-IVW LD	glycine	HMDB0000123	glycochenodeoxycholate	HMDB0000637	met-d-Gly	GCST90200342	3:12110357-12610357	0.112373022286329	0.674833460813766	0.867748031566707	1.0
MR-IVW LD	glycine	HMDB0000123	glycochenodeoxycholate	HMDB0000637	met-d-Gly	GCST90200342	3:48534270-49826414	-0.125979567955209	0.605868756725575	0.835281978229652	1.0
MR-IVW LD	glycine	HMDB0000123	glycochenodeoxycholate	HMDB0000637	met-d-Gly	GCST90200342	3:125116791-126249375	0.176221012747768	0.164594116126664	0.284331417375804	5.0
MR-IVW LD	glycine	HMDB0000123	glycochenodeoxycholate	HMDB0000637	met-d-Gly	GCST90200342	4:102676923-103438709	0.171479682748252	0.56432906432059	0.761230970986382	1.0
MR-IVW LD	glycine	HMDB0000123	glycochenodeoxycholate	HMDB0000637	met-d-Gly	GCST90200342	5:90005685-90505685	0.2045284125776	0.561737118538574	0.715783432909273	1.0
MR-IVW LD	glycine	HMDB0000123	glycochenodeoxycholate	HMDB0000637	met-d-Gly	GCST90200342	5:131427047-131927047	-0.355787773631582	0.647682199796528	0.582782699358778	1.0
MR-IVW LD	glycine	HMDB0000123	glycochenodeoxycholate	HMDB0000637	met-d-Gly	GCST90200342	6:131620261-132120261	0.304032362458011	0.733651678741927	0.678574095890898	1.0
MR-IVW LD	glycine	HMDB0000123	glycochenodeoxycholate	HMDB0000637	met-d-Gly	GCST90200342	6:160518860-161018860	-0.670455411729204	0.636693586372455	0.292328708015741	1.0
MR-IVW LD	glycine	HMDB0000123	glycochenodeoxycholate	HMDB0000637	met-d-Gly	GCST90200342	7:55560073-56715237	-0.604209149772382	0.263621246134816	0.0219079955710809	2.0
MR-IVW LD	glycine	HMDB0000123	glycochenodeoxycholate	HMDB0000637	met-d-Gly	GCST90200342	8:8915380-9434231	0.595271661658813	0.216963584635204	0.0060760688957388	2.0
MR-IVW LD	glycine	HMDB0000123	glycochenodeoxycholate	HMDB0000637	met-d-Gly	GCST90200342	8:17169461-17669461	0.766357845664348	0.58485933526561	0.190084735759228	1.0
MR-IVW LD	glycine	HMDB0000123	glycochenodeoxycholate	HMDB0000637	met-d-Gly	GCST90200342	8:126212070-126756694	-0.367167307817588	0.243225170303564	0.131151199721135	2.0
MR-IVW LD	glycine	HMDB0000123	glycochenodeoxycholate	HMDB0000637	met-d-Gly	GCST90200342	9:5668443-7086536	0.003945136261138	0.168975003918393	0.981373118584342	4.0
MR-IVW LD	glycine	HMDB0000123	glycochenodeoxycholate	HMDB0000637	met-d-Gly	GCST90200342	11:8005408-8505408	0.37856998338675	0.555918391479656	0.495883374858468	1.0
MR-IVW LD	glycine	HMDB0000123	glycochenodeoxycholate	HMDB0000637	met-d-Gly	GCST90200342	12:115016-615016	-0.798382940770248	0.631012940354834	0.205785234814325	1.0
MR-IVW LD	glycine	HMDB0000123	glycochenodeoxycholate	HMDB0000637	met-d-Gly	GCST90200342	12:21136493-21636493	-1.35715331305987	0.652809958622534	0.0376227842482032	1.0
MR-IVW LD	glycine	HMDB0000123	glycochenodeoxycholate	HMDB0000637	met-d-Gly	GCST90200342	12:46468358-47667420	0.19656816625074	0.341991611513432	0.565443599700934	2.0
MR-IVW LD	glycine	HMDB0000123	glycochenodeoxycholate	HMDB0000637	met-d-Gly	GCST90200342	12:56615338-57115338	1.07701064893374	0.394806081252464	0.0063729560861028	1.0
MR-IVW LD	glycine	HMDB0000123	glycochenodeoxycholate	HMDB0000637	met-d-Gly	GCST90200342	12:57516305-58016305	0.467259353429103	0.626940059323764	0.456089487257084	1.0
MR-IVW LD	glycine	HMDB0000123	glycochenodeoxycholate	HMDB0000637	met-d-Gly	GCST90200342	12:59343804-59843804	0.259883381167096	0.671407199431885	0.698702405603215	1.0
MR-IVW LD	glycine	HMDB0000123	glycochenodeoxycholate	HMDB0000637	met-d-Gly	GCST90200342	13:50472895-50972895	1.04618793658775	0.688094588157095	0.128407216698668	1.0
MR-IVW LD	glycine	HMDB0000123	glycochenodeoxycholate	HMDB0000637	met-d-Gly	GCST90200342	14:100551720-101051720	0.315299635352454	0.689405646819299	0.647419535426763	1.0
MR-IVW LD	glycine	HMDB0000123	glycochenodeoxycholate	HMDB0000637	met-d-Gly	GCST90200342	15:42451374-42951374	0.98481901923661	0.650645204134463	0.13012637011113	1.0
MR-IVW LD	glycine	HMDB0000123	glycochenodeoxycholate	HMDB0000637	met-d-Gly	GCST90200342	15:43028726-44613739	0.932499584673171	0.474275292945906	0.0492805027691474	1.0
MR-IVW LD	glycine	HMDB0000123	glycochenodeoxycholate	HMDB0000637	met-d-Gly	GCST90200342	15:58180763-58713267	0.251523012178022	0.384954067784816	0.513508443793647	2.0
MR-IVW LD	glycine	HMDB0000123	glycochenodeoxycholate	HMDB0000637	met-d-Gly	GCST90200342	16:79678196-80178196	1.0929603474804	0.647982229366671	0.0916584628508152	1.0
MR-IVW LD	glycine	HMDB0000123	glycochenodeoxycholate	HMDB0000637	met-d-Gly	GCST90200342	16:80626853-81422810	0.243186496595558	0.169544430088017	0.151471662713038	2.0
MR-IVW LD	glycine	HMDB0000123	glycochenodeoxycholate	HMDB0000637	met-d-Gly	GCST90200342	17:45235982-45996386	0.539394126727134	0.37191897370186	0.14697484971924	1.0
MR-IVW LD	glycine	HMDB0000123	glycochenodeoxycholate	HMDB0000637	met-d-Gly	GCST90200342	19:17984588-18484588	-0.145646601806331	0.460463616633406	0.751771580830605	1.0
MR-IVW LD	isoleucine	HMDB0000172	dihydroorotate	HMDB03349	met-d-Ile	GCST90200444	2:27480940-28253174	0.485946322632144	0.566821601777964	0.391269201682798	1.0
MR-IVW LD	isoleucine	HMDB0000172	dihydroorotate	HMDB03349	met-d-Ile	GCST90200444	2:165251927-165751927	-0.293923205501476	0.518389445673781	0.570718913183194	1.0
MR-IVW LD	isoleucine	HMDB0000172	dihydroorotate	HMDB03349	met-d-Ile	GCST90200444	4:88890833-89475171	0.0759355244991293	0.205147908388062	0.711270633818152	2.0
MR-IVW LD	isoleucine	HMDB0000172	dihydroorotate	HMDB03349	met-d-Ile	GCST90200444	8:76193463-76693463	0.882641343463921	0.652144757339394	0.175913860922135	1.0
MR-IVW LD	isoleucine	HMDB0000172	dihydroorotate	HMDB03349	met-d-Ile	GCST90200444	12:56611458-57111458	0.183041754932409	0.464334032119825	0.693431351478621	1.0
MR-IVW LD	isoleucine	HMDB0000172	dihydroorotate	HMDB03349	met-d-Ile	GCST90200444	16:69331471-69831471	-0.424325544643173	0.576653654243558	0.461827315479298	1.0
MR-IVW LD	isoleucine	HMDB0000172	dihydroorotate	HMDB03349	met-d-Ile	GCST90200444	16:69865519-70914672	-0.258442846598034	0.324250704035965	0.425424101431231	1.0
MR-IVW LD	isoleucine	HMDB0000172	dihydroorotate	HMDB03349	met-d-Ile	GCST90200444	17:6935779-7435779	0.0665968252132823	0.474738690306473	0.8884379640329	1.0
MR-IVW LD	isoleucine	HMDB0000172	dihydroorotate	HMDB03349	met-d-Ile	GCST90200444	19:49069664-49569664	0.267332185110482	0.439917668972605	0.543395182324438	1.0
MR-IVW LD	sarcosine	HMDB0000271	alpha-ketoglutaramate*	HMDB0001552	bioa_031	GCST90199885	1:157842259-158342259	-0.372677335740175	0.303248338206017	0.219090193977952	1.0
MR-IVW LD	sarcosine	HMDB0000271	alpha-ketoglutaramate*	HMDB0001552	bioa_031	GCST90199885	9:136282183-136851769	-0.076596196274711	0.114498391228229	0.503513459159755	2.0
MR-IVW LD	theobromine	HMDB0002825	beta-citrylglutamate	HMDB0241915	GCST90199644	GCST90199911	19:41121480-41621480	0.176662474547009	0.176655183198179	0.317290533848938	1.0
MR-IVW LD	uridine	HMDB0000296	4-methyl-2-oxopentanoate	HMDB0000695	GCST90200407	GCST90199655	1:20666238-21166238	0.019759794363458	0.112551553977448	0.860637929440578	1.0
MR-IVW LD	uridine	HMDB0000296	4-methyl-2-oxopentanoate	HMDB0000695	GCST90200407	GCST90199655	7:47877194-48377194	-0.147551862011131	0.162269188027845	0.363190199254779	1.0
MR-IVW LD	uridine	HMDB0000296	4-methyl-2-oxopentanoate	HMDB0000695	GCST90200407	GCST90199655	22:50686035-51186035	-0.0957599151460057	0.162474616026767	0.555603806045544	1.0
MR-IVW LD	3-hydroxybutyrate (bhba)	HMDB0000011	methionine sulfoxide	HMDB0002005	met-d-bOHbutyrate	GCST90199625	1:230050269-230550269	0.567167573803372	0.547308404111782	0.300069130154033	1.0
MR-IVW LD	3-hydroxybutyrate (bhba)	HMDB0000011	methionine sulfoxide	HMDB0002005	met-d-bOHbutyrate	GCST90199625	5:41452897-42471829	-0.126497321059236	0.386065205992059	0.743170325959863	1.0
MR-IVW LD	3-hydroxybutyrate (bhba)	HMDB0000011	methionine sulfoxide	HMDB0002005	met-d-bOHbutyrate	GCST90199625	8:8059014-8559014	0.217127925537341	0.628765719465885	0.729850767224005	1.0
MR-IVW LD	3-hydroxybutyrate (bhba)	HMDB0000011	methionine sulfoxide	HMDB0002005	met-d-bOHbutyrate	GCST90199625	8:8580720-9433358	-0.0545781811863426	0.49388485382074	0.9120065798942	1.0
MR-IVW LD	3-hydroxybutyrate (bhba)	HMDB0000011	methionine sulfoxide	HMDB0002005	met-d-bOHbutyrate	GCST90199625	8:9546321-10530228	-0.540433464629597	0.576097741898773	0.348196435435514	1.0
MR-IVW LD	3-hydroxybutyrate (bhba)	HMDB0000011	methionine sulfoxide	HMDB0002005	met-d-bOHbutyrate	GCST90199625	8:10591858-11909109	0.523437610165036	0.5072608477806	0.302123453483953	1.0
MR-IVW LD	3-hydroxybutyrate (bhba)	HMDB0000011	methionine sulfoxide	HMDB0002005	met-d-bOHbutyrate	GCST90199625	9:107339744-107915739	-0.280910907674286	0.420070241040575	0.503671773959039	2.0
MR-IVW LD	3-hydroxybutyrate (bhba)	HMDB0000011	methionine sulfoxide	HMDB0002005	met-d-bOHbutyrate	GCST90199625	10:113694271-114194271	-0.0791439027898885	0.448374560499187	0.859890999590253	1.0
MR-IVW LD	3-hydroxybutyrate (bhba)	HMDB0000011	methionine sulfoxide	HMDB0002005	met-d-bOHbutyrate	GCST90199625	11:116451535-117240760	-0.038840393169433	0.625549488802103	0.950491128130568	1.0
MR-IVW LD	3-hydroxybutyrate (bhba)	HMDB0000011	methionine sulfoxide	HMDB0002005	met-d-bOHbutyrate	GCST90199625	12:122375755-122875755	-0.0059305178389346	0.571789094937657	0.991724599462224	1.0
MR-IVW LD	3-hydroxybutyrate (bhba)	HMDB0000011	methionine sulfoxide	HMDB0002005	met-d-bOHbutyrate	GCST90199625	14:94393207-95094947	-0.154150935457827	0.289743078144509	0.594707785900851	2.0
MR-IVW LD	3-hydroxybutyrate (bhba)	HMDB0000011	methionine sulfoxide	HMDB0002005	met-d-bOHbutyrate	GCST90199625	15:58430643-58980498	0.0479802503972439	0.396441197291758	0.903669326584685	2.0
MR-IVW LD	3-hydroxybutyrate (bhba)	HMDB0000011	methionine sulfoxide	HMDB0002005	met-d-bOHbutyrate	GCST90199625	16:71899923-73042963	0.499852083790691	0.330470979207052	0.130395384201788	1.0
MR-IVW LD	3-hydroxybutyrate (bhba)	HMDB0000011	methionine sulfoxide	HMDB0002005	met-d-bOHbutyrate	GCST90199625	17:6935779-7435779	0.166396519418624	0.571439339579035	0.770907217196752	1.0
MR-IVW LD	3-hydroxybutyrate (bhba)	HMDB0000011	methionine sulfoxide	HMDB0002005	met-d-bOHbutyrate	GCST90199625	19:45161941-45661941	-0.077608622155837	0.386463476737874	0.840841292986226	1.0
MR-IVW LD	citrulline	HMDB0000904	arginine	HMDB0000517	GCST90200403	M01638	2:211084708-211584708	-0.155271688440337	0.170059468291798	0.361219675214087	1.0
MR-IVW LD	citrulline	HMDB0000904	arginine	HMDB0000517	GCST90200403	M01638	9:133044244-133573675	0.0062407302566515	0.174740447186246	0.971510179466646	1.0
MR-IVW LD	1-(1-enyl-stearoyl)-2-arachidonoyl-gpe (p-18:0/20:4)*	HMDB0005779	4-hydroxy-2-oxoglutaric acid	HMDB0002070	GCST90200058	GCST90199897	11:61307803-62000560	0.0916107059956142	0.0574202101865843	0.110613076055771	2.0
MR-IVW LD	1-(1-enyl-stearoyl)-2-arachidonoyl-gpe (p-18:0/20:4)*	HMDB0005779	4-hydroxy-2-oxoglutaric acid	HMDB0002070	GCST90200058	GCST90199897	19:45162079-45662079	0.151752945999653	0.185964347206249	0.414481563750559	1.0
MR-IVW LD	1-(1-enyl-stearoyl)-2-arachidonoyl-gpe (p-18:0/20:4)*	HMDB0005779	4-hydroxy-2-oxoglutaric acid	HMDB0002070	GCST90200058	GCST90199897	19:55491205-55991205	-0.100478474464627	0.186446820180438	0.589947407548856	1.0
MR-IVW LD	n-formylanthranilic acid	HMDB0004089	3-(4-hydroxyphenyl)lactate	HMDB0000755	GCST90199960	M32197	2:143548189-144048189	0.0435478338730964	0.123385529307106	0.724132540388918	1.0
MR-IVW LD	n-formylanthranilic acid	HMDB0004089	3-(4-hydroxyphenyl)lactate	HMDB0000755	GCST90199960	M32197	17:75643177-76448530	0.0446805157227343	0.0592290178386516	0.450627875589945	3.0
MR-IVW LD	leucine	HMDB0000687	cystathionine	HMDB0000099	bioa_011	GCST90200383	2:27480940-27980940	0.446373500567448	0.545265913367352	0.412994964416837	1.0
MR-IVW LD	leucine	HMDB0000687	cystathionine	HMDB0000099	bioa_011	GCST90200383	4:88972827-89472827	-0.229095310760955	0.221475609613985	0.300947220702466	1.0
MR-IVW LD	leucine	HMDB0000687	cystathionine	HMDB0000099	bioa_011	GCST90200383	11:116336283-116883862	-0.139154477856134	0.594316808801947	0.814874803935435	1.0
MR-IVW LD	leucine	HMDB0000687	cystathionine	HMDB0000099	bioa_011	GCST90200383	15:58477325-58977325	-0.562118324742276	0.502917945928871	0.263689250090683	1.0
MR-IVW LD	leucine	HMDB0000687	cystathionine	HMDB0000099	bioa_011	GCST90200383	16:70059237-70559237	0.334693920069322	0.323287896571339	0.300537551307777	1.0
MR-IVW LD	pantothenate	HMDB0000210	lactate	HMDB0000190	GCST90200279	GCST90200408	1:199230515-199730515	0.141917920175479	0.170869187343606	0.40621956729439	1.0
MR-IVW LD	tryptophan	HMDB0000929	1,7-dimethylurate	HMDB0011103	M00054	GCST90199756	3:189559163-190059163	-0.0846083145001795	0.173493458246932	0.625780502372288	1.0
MR-IVW LD	tryptophan	HMDB0000929	1,7-dimethylurate	HMDB0011103	M00054	GCST90199756	5:153760041-154260041	0.485053369082961	0.173410743441035	0.0051557884926605	1.0
MR-IVW LD	tryptophan	HMDB0000929	1,7-dimethylurate	HMDB0011103	M00054	GCST90199756	6:111281159-111781159	-0.155851112349551	0.152274727479545	0.306077927809642	1.0
MR-IVW LD	tryptophan	HMDB0000929	1,7-dimethylurate	HMDB0011103	M00054	GCST90199756	6:125293311-125793311	-0.0292771011633392	0.157792533364031	0.852804144963074	1.0
MR-IVW LD	tryptophan	HMDB0000929	1,7-dimethylurate	HMDB0011103	M00054	GCST90199756	7:14057409-14557409	0.43663202823881	0.170038025853889	0.0102331628330693	1.0
MR-IVW LD	tryptophan	HMDB0000929	1,7-dimethylurate	HMDB0011103	M00054	GCST90199756	11:116404435-116904435	0.0634976462266767	0.170107036579247	0.708939659382894	1.0
MR-IVW LD	tryptophan	HMDB0000929	1,7-dimethylurate	HMDB0011103	M00054	GCST90199756	16:53794515-54294515	0.0252545080420169	0.173495822076398	0.884266671146423	1.0
MR-IVW LD	creatinine	HMDB0000562	myo-inositol	HMDB0000211	met-d-Creatinine	M19934	1:62775942-63275942	0.222371688322505	0.571812912829309	0.697358341877482	1.0
MR-IVW LD	creatinine	HMDB0000562	myo-inositol	HMDB0000211	met-d-Creatinine	M19934	1:78344069-78844069	0.284115605659173	0.619888594165475	0.646712979615903	1.0
MR-IVW LD	creatinine	HMDB0000562	myo-inositol	HMDB0000211	met-d-Creatinine	M19934	1:150079982-151190625	0.0728998588984193	0.583198871187389	0.90052355033978	1.0
MR-IVW LD	creatinine	HMDB0000562	myo-inositol	HMDB0000211	met-d-Creatinine	M19934	1:212502129-213002129	0.22394313326682	0.699822291458822	0.748968330553363	1.0
MR-IVW LD	creatinine	HMDB0000562	myo-inositol	HMDB0000211	met-d-Creatinine	M19934	2:15538692-16038692	0.203794463844038	0.692901177069739	0.768668006560811	1.0
MR-IVW LD	creatinine	HMDB0000562	myo-inositol	HMDB0000211	met-d-Creatinine	M19934	2:18426203-18926203	0.595327640999063	0.630346913999007	0.344942578828617	1.0
MR-IVW LD	creatinine	HMDB0000562	myo-inositol	HMDB0000211	met-d-Creatinine	M19934	2:54331356-54831356	0.850606102462951	0.703949877900376	0.226919071737481	1.0
MR-IVW LD	creatinine	HMDB0000562	myo-inositol	HMDB0000211	met-d-Creatinine	M19934	2:73303397-74097901	-0.390938150152288	0.610840859612947	0.522172599385721	1.0
MR-IVW LD	creatinine	HMDB0000562	myo-inositol	HMDB0000211	met-d-Creatinine	M19934	2:121056440-121556440	0.732895146898662	0.573570114964166	0.201327791982998	1.0
MR-IVW LD	creatinine	HMDB0000562	myo-inositol	HMDB0000211	met-d-Creatinine	M19934	2:176734544-177234544	-0.271025055063874	0.643684505776703	0.673716649749525	1.0
MR-IVW LD	creatinine	HMDB0000562	myo-inositol	HMDB0000211	met-d-Creatinine	M19934	2:211293055-211793055	-0.83520938176492	0.527500662167318	0.113345509219526	1.0
MR-IVW LD	creatinine	HMDB0000562	myo-inositol	HMDB0000211	met-d-Creatinine	M19934	2:217394852-217894852	0.344460038716145	0.532347332561318	0.517593873457395	1.0
MR-IVW LD	creatinine	HMDB0000562	myo-inositol	HMDB0000211	met-d-Creatinine	M19934	2:220108198-220608198	0.929329582003214	0.557597749201926	0.0955807045456277	1.0
MR-IVW LD	creatinine	HMDB0000562	myo-inositol	HMDB0000211	met-d-Creatinine	M19934	3:38187471-38687471	0.374061473737342	0.673310652727216	0.578514721507945	1.0
MR-IVW LD	creatinine	HMDB0000562	myo-inositol	HMDB0000211	met-d-Creatinine	M19934	3:121465319-121965319	0.831839654561404	0.707063706377191	0.239406878796788	1.0
MR-IVW LD	creatinine	HMDB0000562	myo-inositol	HMDB0000211	met-d-Creatinine	M19934	3:141462708-141962708	0.902464894960667	0.578503137795298	0.118759881189586	1.0
MR-IVW LD	creatinine	HMDB0000562	myo-inositol	HMDB0000211	met-d-Creatinine	M19934	3:185024780-185524780	-0.29403138965099	0.641523031965802	0.646712979615903	1.0
MR-IVW LD	creatinine	HMDB0000562	myo-inositol	HMDB0000211	met-d-Creatinine	M19934	4:76880934-77664144	0.415456145118401	0.271644402577416	0.126162397742482	1.0
MR-IVW LD	creatinine	HMDB0000562	myo-inositol	HMDB0000211	met-d-Creatinine	M19934	4:103323863-104102802	1.05543772279982	0.543710342048394	0.0522368760834803	1.0
MR-IVW LD	creatinine	HMDB0000562	myo-inositol	HMDB0000211	met-d-Creatinine	M19934	5:39144851-39644851	-0.223205917188097	0.474312574024705	0.637934810590956	1.0
MR-IVW LD	creatinine	HMDB0000562	myo-inositol	HMDB0000211	met-d-Creatinine	M19934	5:53045546-53835870	-0.569060153074891	0.675758931776433	0.399729035501385	1.0
MR-IVW LD	creatinine	HMDB0000562	myo-inositol	HMDB0000211	met-d-Creatinine	M19934	5:176565124-177065124	1.72670243916568	0.383711653147927	6.79534624945918e-06	1.0
MR-IVW LD	creatinine	HMDB0000562	myo-inositol	HMDB0000211	met-d-Creatinine	M19934	6:43556335-44056335	0.704495464121152	0.540113189159549	0.192115015579544	1.0
MR-IVW LD	creatinine	HMDB0000562	myo-inositol	HMDB0000211	met-d-Creatinine	M19934	6:108750742-109250742	0.0299040976619048	0.687794246223894	0.965320293449227	1.0
MR-IVW LD	creatinine	HMDB0000562	myo-inositol	HMDB0000211	met-d-Creatinine	M19934	6:133547208-134047208	-0.241234659604058	0.620317696124732	0.697358341877482	1.0
MR-IVW LD	creatinine	HMDB0000562	myo-inositol	HMDB0000211	met-d-Creatinine	M19934	6:160418389-160927934	0.516877037721983	0.407236453962775	0.204358769913803	1.0
MR-IVW LD	creatinine	HMDB0000562	myo-inositol	HMDB0000211	met-d-Creatinine	M19934	7:25488956-25988956	0.250411799317091	0.643916055386819	0.697358341877482	1.0
MR-IVW LD	creatinine	HMDB0000562	myo-inositol	HMDB0000211	met-d-Creatinine	M19934	7:76984640-77791673	0.356262742744388	0.630311006393919	0.571925908937659	1.0
MR-IVW LD	creatinine	HMDB0000562	myo-inositol	HMDB0000211	met-d-Creatinine	M19934	7:128492221-128992221	2.07184663157817	0.640388958851431	0.0012151748594109	1.0
MR-IVW LD	creatinine	HMDB0000562	myo-inositol	HMDB0000211	met-d-Creatinine	M19934	7:151165041-151665041	0.912426570716043	0.307943967616664	0.0030469322839996	1.0
MR-IVW LD	creatinine	HMDB0000562	myo-inositol	HMDB0000211	met-d-Creatinine	M19934	7:155370831-155870831	1.0236193331704	0.614171599902235	0.0955807045456277	1.0
MR-IVW LD	creatinine	HMDB0000562	myo-inositol	HMDB0000211	met-d-Creatinine	M19934	8:8031142-9250941	-0.415174271570798	0.641632965154874	0.517593873457395	1.0
MR-IVW LD	creatinine	HMDB0000562	myo-inositol	HMDB0000211	met-d-Creatinine	M19934	8:10561829-11945872	-1.7441037120117	0.65888362453775	0.0081195227907508	1.0
MR-IVW LD	creatinine	HMDB0000562	myo-inositol	HMDB0000211	met-d-Creatinine	M19934	8:19609539-20109539	0.425133694180312	0.651871664409808	0.51428898671609	1.0
MR-IVW LD	creatinine	HMDB0000562	myo-inositol	HMDB0000211	met-d-Creatinine	M19934	8:23527006-24027006	0.539028607092381	0.572717895035659	0.346614432503055	1.0
MR-IVW LD	creatinine	HMDB0000562	myo-inositol	HMDB0000211	met-d-Creatinine	M19934	9:71184707-71684707	-0.266352982960826	0.566000088791753	0.637934810590956	1.0
MR-IVW LD	creatinine	HMDB0000562	myo-inositol	HMDB0000211	met-d-Creatinine	M19934	10:52398454-52898454	-0.165082941964307	0.589581935586822	0.77947750488841	1.0
MR-IVW LD	creatinine	HMDB0000562	myo-inositol	HMDB0000211	met-d-Creatinine	M19934	11:15629946-16129946	0.327603054428704	0.696156490660995	0.637934810590956	1.0
MR-IVW LD	creatinine	HMDB0000562	myo-inositol	HMDB0000211	met-d-Creatinine	M19934	11:30504837-31294673	0.422097446810292	0.444053037738697	0.34182962202974	2.0
MR-IVW LD	creatinine	HMDB0000562	myo-inositol	HMDB0000211	met-d-Creatinine	M19934	11:116373213-117240760	0.101403134539331	0.356280079901647	0.775938086599758	2.0
MR-IVW LD	creatinine	HMDB0000562	myo-inositol	HMDB0000211	met-d-Creatinine	M19934	15:41118334-41871842	0.157633358330085	0.535953418322296	0.768668006560811	1.0
MR-IVW LD	creatinine	HMDB0000562	myo-inositol	HMDB0000211	met-d-Creatinine	M19934	15:45400360-46179051	0.482342900578953	0.315378050378546	0.126162397742482	1.0
MR-IVW LD	creatinine	HMDB0000562	myo-inositol	HMDB0000211	met-d-Creatinine	M19934	15:53700578-54200578	-0.0441507024298098	0.573959131587577	0.93868473920678	1.0
MR-IVW LD	creatinine	HMDB0000562	myo-inositol	HMDB0000211	met-d-Creatinine	M19934	15:76097375-76597375	0.60771822622709	0.57395610254781	0.289680155734689	1.0
MR-IVW LD	creatinine	HMDB0000562	myo-inositol	HMDB0000211	met-d-Creatinine	M19934	16:20142332-21335139	0.929778203487525	0.308364580252983	0.0025681720865183	2.0
MR-IVW LD	creatinine	HMDB0000562	myo-inositol	HMDB0000211	met-d-Creatinine	M19934	16:89453424-89953424	-1.35979860667444	0.62477233279636	0.0295200906044929	1.0
MR-IVW LD	creatinine	HMDB0000562	myo-inositol	HMDB0000211	met-d-Creatinine	M19934	17:19176536-19724875	-0.656855402309946	0.685414332845162	0.337894700424811	1.0
MR-IVW LD	creatinine	HMDB0000562	myo-inositol	HMDB0000211	met-d-Creatinine	M19934	17:37200083-37954217	0.334824844409039	0.472693897989235	0.478738281732903	1.0
MR-IVW LD	creatinine	HMDB0000562	myo-inositol	HMDB0000211	met-d-Creatinine	M19934	17:58690466-59700441	0.447161961757369	0.328706485946765	0.173713329385536	2.0
MR-IVW LD	creatinine	HMDB0000562	myo-inositol	HMDB0000211	met-d-Creatinine	M19934	19:32940263-33709298	0.330788938892103	0.590694533735903	0.575479437698057	1.0
MR-IVW LD	creatinine	HMDB0000562	myo-inositol	HMDB0000211	met-d-Creatinine	M19934	20:32653904-33537782	1.4535569811615	0.549121526216565	0.0081195227907508	1.0
MR-IVW LD	creatinine	HMDB0000562	myo-inositol	HMDB0000211	met-d-Creatinine	M19934	22:38345240-38845240	0.200931704194245	0.569306495217035	0.724132540388923	1.0
MR-IVW LD	eicosapentaenoate (epa; 20:5n3)	HMDB0001999	valine	HMDB0000883	GCST90200349	GCST90200442	11:61319830-61819830	-0.129650796633698	0.0778575957538049	0.0958668972247478	1.0
MR-IVW LD	myo-inositol	HMDB0000211	taurine	HMDB0000251	M19934	GCST90200420	16:24681798-25181798	-0.0326837934422544	0.133094966485011	0.806017077752103	1.0
MR-IVW LD	myo-inositol	HMDB0000211	taurine	HMDB0000251	M19934	GCST90200420	19:18368867-18868867	0.0690722433960002	0.132446119826488	0.60201013488961	1.0
MR-IVW LD	glycochenodeoxycholate	HMDB0000637	alpha-ketoglutarate	HMDB0000208	M32346	GCST90200455	6:156877825-157377825	-0.234168542069235	0.153055128130367	0.126026115563903	1.0
MR-IVW LD	stearoyl sphingomyelin (d18:1/18:0)	HMDB0001348	alanine	HMDB0000161	GCST90200335	GCST90200431	8:113373776-113873776	-0.037884502496564	0.170773542532596	0.824437984634479	1.0
MR-IVW LD	stearoyl sphingomyelin (d18:1/18:0)	HMDB0001348	alanine	HMDB0000161	GCST90200335	GCST90200431	11:61368608-61868608	0.131811991545515	0.182397153495419	0.469885883149285	1.0
MR-IVW LD	stearoyl sphingomyelin (d18:1/18:0)	HMDB0001348	alanine	HMDB0000161	GCST90200335	GCST90200431	14:63982386-64482386	0.0627161674801914	0.113888455358937	0.581852618405584	1.0
MR-IVW LD	stearoyl sphingomyelin (d18:1/18:0)	HMDB0001348	alanine	HMDB0000161	GCST90200335	GCST90200431	19:8013648-8513648	0.170849767700439	0.0944351121097895	0.0704236167272113	1.0
MR-IVW LD	stearoyl sphingomyelin (d18:1/18:0)	HMDB0001348	alanine	HMDB0000161	GCST90200335	GCST90200431	19:45165640-45665640	0.020386227782663	0.168937610463268	0.903949954060086	1.0
MR-IVW LD	creatinine	HMDB0000562	inosine 5'-monophosphate (imp)	HMDB0000175	M00513	GCST90200395	7:23845366-24345366	0.0513243103365622	0.218512033977047	0.814301149154272	1.0
MR-IVW LD	arginine	HMDB0000517	glycohyocholate	HMDB0000138	bioa_002	GCST90199935	2:24182937-24682937	0.530333644957464	0.378971281430366	0.161692091220524	1.0
MR-IVW LD	arginine	HMDB0000517	glycohyocholate	HMDB0000138	bioa_002	GCST90199935	2:211333022-211833022	-0.23421265371422	0.264802243195019	0.376436409070593	1.0
MR-IVW LD	arginine	HMDB0000517	glycohyocholate	HMDB0000138	bioa_002	GCST90199935	2:219037276-219788019	-0.338134390162155	0.288756850521179	0.241598612611917	1.0
MR-IVW LD	arginine	HMDB0000517	glycohyocholate	HMDB0000138	bioa_002	GCST90199935	4:144583533-145083533	0.0062206369972934	0.283179612677804	0.98247419360502	1.0
MR-IVW LD	arginine	HMDB0000517	glycohyocholate	HMDB0000138	bioa_002	GCST90199935	5:177386199-177886199	-0.179943030978675	0.347427255358111	0.604507044344761	1.0
MR-IVW LD	arginine	HMDB0000517	glycohyocholate	HMDB0000138	bioa_002	GCST90199935	6:131339506-132265729	0.190477025078084	0.131733311439821	0.148197096117125	2.0
MR-IVW LD	arginine	HMDB0000517	glycohyocholate	HMDB0000138	bioa_002	GCST90199935	6:135177817-135677817	-0.891492440124636	0.32852941945134	0.0066559529754077	1.0
MR-IVW LD	arginine	HMDB0000517	glycohyocholate	HMDB0000138	bioa_002	GCST90199935	10:99898951-100398951	0.319002062357461	0.366989898615817	0.384716226365913	1.0
MR-IVW LD	arginine	HMDB0000517	glycohyocholate	HMDB0000138	bioa_002	GCST90199935	12:46680313-47435518	-0.176354791614173	0.310486124805947	0.570037870640633	1.0
MR-IVW LD	arginine	HMDB0000517	glycohyocholate	HMDB0000138	bioa_002	GCST90199935	19:12757458-13257458	0.119855731755995	0.199883229723502	0.548753680416468	1.0
MR-IVW LD	glycine	HMDB0000123	lactate	HMDB0000190	bioa_008	met-d-Lactate	1:75967169-76725029	-0.110024353174749	0.0943274612043413	0.243449320757937	1.0
MR-IVW LD	glycine	HMDB0000123	lactate	HMDB0000190	bioa_008	met-d-Lactate	1:120004506-120504506	0.105292398561876	0.111668178786199	0.345729889129876	1.0
MR-IVW LD	glycine	HMDB0000123	lactate	HMDB0000190	bioa_008	met-d-Lactate	2:165258389-165758389	-0.0610705500353498	0.138218291778923	0.658604048598892	1.0
MR-IVW LD	glycine	HMDB0000123	lactate	HMDB0000190	bioa_008	met-d-Lactate	2:210575251-212439946	0.0088704448562554	0.0140842053522118	0.528815581129864	6.0
MR-IVW LD	glycine	HMDB0000123	lactate	HMDB0000190	bioa_008	met-d-Lactate	3:125660381-126160381	-0.0299918534016787	0.0725614539416193	0.679364573892959	1.0
MR-IVW LD	glycine	HMDB0000123	lactate	HMDB0000190	bioa_008	met-d-Lactate	4:186924683-187424683	0.116673354435388	0.137782236606287	0.397109212014966	1.0
MR-IVW LD	glycine	HMDB0000123	lactate	HMDB0000190	bioa_008	met-d-Lactate	5:89976061-90476061	-0.0150273150609553	0.152108455232868	0.921302290104478	1.0
MR-IVW LD	glycine	HMDB0000123	lactate	HMDB0000190	bioa_008	met-d-Lactate	5:131494202-131994202	-0.238318814629073	0.137533053975456	0.0831292336738565	1.0
MR-IVW LD	glycine	HMDB0000123	lactate	HMDB0000190	bioa_008	met-d-Lactate	6:160525578-161025578	0.0052713408302939	0.138102429418338	0.969552306840827	1.0
MR-IVW LD	glycine	HMDB0000123	lactate	HMDB0000190	bioa_008	met-d-Lactate	7:55797215-56297215	-0.0799722020817467	0.0705366609871523	0.256891918731254	1.0
MR-IVW LD	glycine	HMDB0000123	lactate	HMDB0000190	bioa_008	met-d-Lactate	8:8933358-9433358	-0.106941163257732	0.0568548675654703	0.0599787204523292	1.0
MR-IVW LD	glycine	HMDB0000123	lactate	HMDB0000190	bioa_008	met-d-Lactate	8:126232077-126732077	-0.153884872155331	0.0807853993381044	0.0567982778586835	1.0
MR-IVW LD	glycine	HMDB0000123	lactate	HMDB0000190	bioa_008	met-d-Lactate	9:5720079-6894932	-0.0284849865339901	0.051920978171122	0.583264942335331	3.0
MR-IVW LD	glycine	HMDB0000123	lactate	HMDB0000190	bioa_008	met-d-Lactate	9:135887106-136387106	0.0716286120949719	0.109276381373704	0.512157995550029	1.0
MR-IVW LD	glycine	HMDB0000123	lactate	HMDB0000190	bioa_008	met-d-Lactate	10:64798306-65575478	0.0950162790329282	0.119289986207943	0.425732684193858	1.0
MR-IVW LD	glycine	HMDB0000123	lactate	HMDB0000190	bioa_008	met-d-Lactate	12:46859387-47359387	-0.0400753639242404	0.116430462628167	0.73069589077851	1.0
MR-IVW LD	glycine	HMDB0000123	lactate	HMDB0000190	bioa_008	met-d-Lactate	12:56611458-57111458	0.0451082506429487	0.150501666700198	0.76439129374427	1.0
MR-IVW LD	glycine	HMDB0000123	lactate	HMDB0000190	bioa_008	met-d-Lactate	15:58217095-58717095	0.148080153325783	0.141115452351744	0.294014931244798	1.0
MR-IVW LD	glycine	HMDB0000123	lactate	HMDB0000190	bioa_008	met-d-Lactate	16:80861176-81361176	0.0419753897800389	0.0622791808331832	0.500319256788978	1.0
MR-IVW LD	glycine	HMDB0000123	lactate	HMDB0000190	bioa_008	met-d-Lactate	17:45188952-45974996	0.101740822150741	0.130754395790684	0.436506335322334	1.0
MR-IVW LD	glycine	HMDB0000123	lactate	HMDB0000190	bioa_008	met-d-Lactate	19:17984588-18484588	0.378039150619561	0.141255124579194	0.0074443029345549	1.0
MR-IVW LD	urate	HMDB0000289	3-aminoisobutyrate	HMDB0002166	GCST90200307	GCST90200310	2:207223753-207723753	0.108821588143982	0.177973330602454	0.540902471798046	1.0
MR-IVW LD	urate	HMDB0000289	3-aminoisobutyrate	HMDB0002166	GCST90200307	GCST90200310	4:9672167-10439135	-0.0370817142625086	0.0591069645827942	0.530419190645768	1.0
MR-IVW LD	urate	HMDB0000289	3-aminoisobutyrate	HMDB0002166	GCST90200307	GCST90200310	4:88802323-89302323	0.0377055223646631	0.161263490550479	0.815130051559136	1.0
MR-IVW LD	urate	HMDB0000289	3-aminoisobutyrate	HMDB0002166	GCST90200307	GCST90200310	11:64114866-64614866	-0.172372735848683	0.172418848572531	0.317439953354089	1.0
MR-IVW LD	urate	HMDB0000289	3-aminoisobutyrate	HMDB0002166	GCST90200307	GCST90200310	12:114208961-114708961	0.26527424032893	0.183075031746308	0.147339841231346	1.0
MR-IVW LD	asparagine	HMDB0000168	glutamine	HMDB0000641	bioa_003	met-d-Gln	2:27480940-27980940	1.25099874756846	0.0666778634248936	1.54970621832995e-78	1.0
MR-IVW LD	asparagine	HMDB0000168	glutamine	HMDB0000641	bioa_003	met-d-Gln	4:178111051-178611051	-0.0319378331002667	0.0770069855834226	0.678332666165958	1.0
MR-IVW LD	asparagine	HMDB0000168	glutamine	HMDB0000641	bioa_003	met-d-Gln	7:97252737-97752737	-0.130719554178454	0.0570260758544457	0.0218896721482187	1.0
MR-IVW LD	asparagine	HMDB0000168	glutamine	HMDB0000641	bioa_003	met-d-Gln	11:61853420-62353420	-0.153982558004202	0.0505271409602978	0.0023073687355813	1.0
MR-IVW LD	asparagine	HMDB0000168	glutamine	HMDB0000641	bioa_003	met-d-Gln	12:46900176-47400176	0.684554966993961	0.0873742514395773	4.69795710043201e-15	1.0
MR-IVW LD	asparagine	HMDB0000168	glutamine	HMDB0000641	bioa_003	met-d-Gln	14:103514503-104812812	-0.020751047660655	0.0190434774053673	0.27585988623308	3.0
MR-IVW LD	tryptophan	HMDB0000929	alpha-ketobutyrate	HMDB0000005	M00054	GCST90200438	3:189559163-190059163	0.101327666518902	0.170910551429229	0.553268438892639	1.0
MR-IVW LD	tryptophan	HMDB0000929	alpha-ketobutyrate	HMDB0000005	M00054	GCST90200438	5:153760041-154260041	0.28265446817672	0.170885684864055	0.0981161637530182	1.0
MR-IVW LD	tryptophan	HMDB0000929	alpha-ketobutyrate	HMDB0000005	M00054	GCST90200438	6:111281159-111781159	0.0343281709289252	0.150018094833968	0.819003482383541	1.0
MR-IVW LD	tryptophan	HMDB0000929	alpha-ketobutyrate	HMDB0000005	M00054	GCST90200438	6:125293311-125793311	-0.207728078135583	0.15542777832393	0.181388312219954	1.0
MR-IVW LD	tryptophan	HMDB0000929	alpha-ketobutyrate	HMDB0000005	M00054	GCST90200438	7:14057409-14557409	0.103293795325616	0.1675732164558	0.53762399845914	1.0
MR-IVW LD	tryptophan	HMDB0000929	alpha-ketobutyrate	HMDB0000005	M00054	GCST90200438	11:116404435-116904435	0.0447408753217669	0.167576373519638	0.789478425679576	1.0
MR-IVW LD	tryptophan	HMDB0000929	alpha-ketobutyrate	HMDB0000005	M00054	GCST90200438	16:53794515-54294515	0.152643806807023	0.170905897111569	0.371779341315314	1.0
MR-IVW LD	dehydroepiandrosterone sulfate (dhea-s)	HMDB0001032	n-acetylornithine	HMDB0003357	M32425	bioa_023	7:98868801-99739571	-0.12008967784714	0.069056744017906	0.0820347629233353	1.0
MR-IVW LD	dehydroepiandrosterone sulfate (dhea-s)	HMDB0001032	n-acetylornithine	HMDB0003357	M32425	bioa_023	19:48115523-48615523	-0.166505495155199	0.0690607611593519	0.0159088484412281	1.0
MR-IVW LD	histidine	HMDB0000177	hydroxy-n6,n6,n6-trimethyllysine*	HMDB01422	M00059	GCST90200240	4:9731889-10602550	-0.106632055532884	0.1301434389673	0.412591009582034	1.0
MR-IVW LD	cholesterol	HMDB0000067	acetate	HMDB0000042	M00063	met-d-Acetate	1:109571511-110071511	-0.0064035316210802	0.0422725208196353	0.879595403992955	1.0
MR-IVW LD	phenylalanine	HMDB0000159	threonine	HMDB0000167	met-d-Phe	M01284	6:17868392-18368392	0.493501089793346	0.789601743669354	0.531971058097402	1.0
MR-IVW LD	phenylalanine	HMDB0000159	threonine	HMDB0000167	met-d-Phe	M01284	11:57019429-57519429	-0.0150326064298108	0.375815160745284	0.96809312629434	1.0
MR-IVW LD	phenylalanine	HMDB0000159	threonine	HMDB0000167	met-d-Phe	M01284	12:56671418-57171418	3.83402293759057	0.776510974701885	7.91304065576938e-07	1.0
MR-IVW LD	phenylalanine	HMDB0000159	threonine	HMDB0000167	met-d-Phe	M01284	12:102890425-104124563	0.112267979986197	0.147273750403443	0.445876111743268	5.0
MR-IVW LD	phenylalanine	HMDB0000159	threonine	HMDB0000167	met-d-Phe	M01284	14:55161744-55661744	-0.512291171003823	0.483017389803606	0.288868967123967	1.0
MR-IVW LD	phenylalanine	HMDB0000159	threonine	HMDB0000167	met-d-Phe	M01284	16:16004626-16504626	0.321154674784422	0.802886686961056	0.689156516779352	1.0
MR-IVW LD	urate	HMDB0000289	alanine	HMDB0000161	M01604	GCST90200431	4:9676051-10553081	0.0065831223838104	0.047948098705082	0.890796168962898	1.0
MR-IVW LD	myo-inositol	HMDB0000211	hydroxy-n6,n6,n6-trimethyllysine*	HMDB01422	M19934	GCST90200240	16:24681798-25181798	-0.0911615783456508	0.1333270803382	0.494136894902435	1.0
MR-IVW LD	myo-inositol	HMDB0000211	hydroxy-n6,n6,n6-trimethyllysine*	HMDB01422	M19934	GCST90200240	19:18368867-18868867	0.0608379365356952	0.132680894292462	0.646572980743108	1.0
MR-IVW LD	thyroxine	HMDB0000248	citrate	HMDB0000094	GCST90200293	M01564	2:234397317-234897317	-0.0776833235758689	0.174787478045707	0.656721286563774	1.0
MR-IVW LD	1-methylxanthine	HMDB0010738	heme	HMDB0003178	GCST90199763	M32593	8:18005709-18505709	0.0526925505893146	0.0758890276262924	0.487470968392103	2.0
MR-IVW LD	1-methylxanthine	HMDB0010738	heme	HMDB0003178	GCST90199763	M32593	15:74275585-74775585	0.277835874609035	0.200463858895127	0.165757617863569	1.0
MR-IVW LD	1-methylxanthine	HMDB0010738	heme	HMDB0003178	GCST90199763	M32593	15:74777880-75599999	0.0194021345041821	0.140665475155325	0.890294922852372	1.0
MR-IVW LD	serine	HMDB0000187	7-methylxanthine	HMDB0001991	M32315	M34390	1:119966025-120466025	-0.230038533955322	0.110836748178473	0.0379428392351341	1.0
MR-IVW LD	serine	HMDB0000187	7-methylxanthine	HMDB0001991	M32315	M34390	2:211323559-211823559	0.137255784598687	0.14797889277046	0.35364818903182	1.0
MR-IVW LD	serine	HMDB0000187	7-methylxanthine	HMDB0001991	M32315	M34390	7:55822010-56322010	0.102014420557437	0.155571991350091	0.511992904340373	1.0
MR-IVW LD	1-(1-enyl-stearoyl)-2-arachidonoyl-gpe (p-18:0/20:4)*	HMDB0005779	threonine	HMDB0000167	GCST90200058	M01284	11:61307803-62000560	-0.107649889515817	0.0679894039047267	0.113345509219525	1.0
MR-IVW LD	cysteinylglycine	HMDB0000078	glycochenodeoxycholate	HMDB0000637	GCST90200364	M32346	16:15885043-16385043	0.101309557005603	0.195020897235786	0.603425694128156	1.0
MR-IVW LD	cysteinylglycine	HMDB0000078	glycochenodeoxycholate	HMDB0000637	GCST90200364	M32346	16:89076223-90262231	-0.265697010731385	0.0786020323413676	0.0007241157440847	1.0
MR-IVW LD	alpha-ketoglutaramate*	HMDB0001552	n-formylanthranilic acid	HMDB0004089	GCST90199885	GCST90199960	3:99879368-100379368	-0.137766906466077	0.131215855797146	0.293752249280403	1.0
MR-IVW LD	alanine	HMDB0000161	arachidonate (20:4n6)	HMDB0001043	bioa_001	M01110	1:206985954-207485954	0.322793522887915	0.36681082146354	0.378859309553425	1.0
MR-IVW LD	alanine	HMDB0000161	arachidonate (20:4n6)	HMDB0001043	bioa_001	M01110	2:27143030-28594285	0.0870903695053113	0.2322409853475	0.707660466654556	1.0
MR-IVW LD	alanine	HMDB0000161	arachidonate (20:4n6)	HMDB0001043	bioa_001	M01110	2:64958074-65458074	-0.331897739669381	0.319132441989791	0.298339900661965	1.0
MR-IVW LD	alanine	HMDB0000161	arachidonate (20:4n6)	HMDB0001043	bioa_001	M01110	3:71155270-71655270	0.500449723722305	0.543967091002508	0.357572759228746	1.0
MR-IVW LD	alanine	HMDB0000161	arachidonate (20:4n6)	HMDB0001043	bioa_001	M01110	4:88976422-89476422	-0.343573883264722	0.515360824897081	0.504985075093844	1.0
MR-IVW LD	alanine	HMDB0000161	arachidonate (20:4n6)	HMDB0001043	bioa_001	M01110	7:72732874-73232874	0.989661606857881	0.487659342509682	0.0424163678212287	1.0
MR-IVW LD	alanine	HMDB0000161	arachidonate (20:4n6)	HMDB0001043	bioa_001	M01110	8:145568681-146068681	0.178618794325953	0.558183732268605	0.748968330553361	1.0
MR-IVW LD	alanine	HMDB0000161	arachidonate (20:4n6)	HMDB0001043	bioa_001	M01110	9:4040541-4540541	0.227785209015495	0.496985910579264	0.646712979615902	1.0
MR-IVW LD	alanine	HMDB0000161	arachidonate (20:4n6)	HMDB0001043	bioa_001	M01110	11:116336283-116836283	0.408224511295003	0.513196528485144	0.426349141743274	1.0
MR-IVW LD	alanine	HMDB0000161	arachidonate (20:4n6)	HMDB0001043	bioa_001	M01110	12:46636543-47713425	0.625310578847357	0.210241059808094	0.0029370063763129	2.0
MR-IVW LD	alanine	HMDB0000161	arachidonate (20:4n6)	HMDB0001043	bioa_001	M01110	12:56615040-57115040	0.316093402516885	0.273378077852442	0.247578913503391	1.0
MR-IVW LD	alanine	HMDB0000161	arachidonate (20:4n6)	HMDB0001043	bioa_001	M01110	12:59727701-60227701	-0.205090184001812	0.399925858803533	0.608076879465923	1.0
MR-IVW LD	alanine	HMDB0000161	arachidonate (20:4n6)	HMDB0001043	bioa_001	M01110	14:75116447-75616447	0.386922513723014	0.569003696651492	0.496504460907141	1.0
MR-IVW LD	alanine	HMDB0000161	arachidonate (20:4n6)	HMDB0001043	bioa_001	M01110	16:69621701-70931491	-0.0613130779523854	0.261512232152355	0.814631088937328	3.0
MR-IVW LD	alanine	HMDB0000161	arachidonate (20:4n6)	HMDB0001043	bioa_001	M01110	17:40568584-41068584	-0.743076963198708	0.580528877498989	0.200545135908883	1.0
MR-IVW LD	alanine	HMDB0000161	arachidonate (20:4n6)	HMDB0001043	bioa_001	M01110	22:18906543-19406543	-0.422887001846723	0.587343058120448	0.471524995558502	1.0
MR-IVW LD	glycine	HMDB0000123	serine	HMDB0000187	bioa_008	GCST90200415	1:75967169-76725029	0.614964322883857	0.351363000287218	0.0800794888668477	1.0
MR-IVW LD	glycine	HMDB0000123	serine	HMDB0000187	bioa_008	GCST90200415	1:120004506-120504506	4.3279283404432	0.456563597778182	2.55860108367474e-21	1.0
MR-IVW LD	glycine	HMDB0000123	serine	HMDB0000187	bioa_008	GCST90200415	2:165258389-165758389	1.06339000287422	0.51481313559285	0.0388677348158159	1.0
MR-IVW LD	glycine	HMDB0000123	serine	HMDB0000187	bioa_008	GCST90200415	2:210575251-212439946	0.424050817974313	0.0523865605280655	5.74297236103984e-16	6.0
MR-IVW LD	glycine	HMDB0000123	serine	HMDB0000187	bioa_008	GCST90200415	3:125660381-126160381	-0.669503837488753	0.27023458473008	0.0132309627751551	1.0
MR-IVW LD	glycine	HMDB0000123	serine	HMDB0000187	bioa_008	GCST90200415	5:89976061-90476061	0.528981074567948	0.566664770955195	0.350562315905924	1.0
MR-IVW LD	glycine	HMDB0000123	serine	HMDB0000187	bioa_008	GCST90200415	5:131494202-131994202	-0.415777471427268	0.51237885145832	0.417098721828951	1.0
MR-IVW LD	glycine	HMDB0000123	serine	HMDB0000187	bioa_008	GCST90200415	6:160525578-161025578	0.434927022287273	0.514491586347514	0.39791376002776	1.0
MR-IVW LD	glycine	HMDB0000123	serine	HMDB0000187	bioa_008	GCST90200415	7:55797215-56297215	3.08225584532033	0.338905207397471	9.481021872403021e-20	1.0
MR-IVW LD	glycine	HMDB0000123	serine	HMDB0000187	bioa_008	GCST90200415	8:8933358-9433358	0.225490583830962	0.310195060579076	0.467267873631058	1.0
MR-IVW LD	glycine	HMDB0000123	serine	HMDB0000187	bioa_008	GCST90200415	8:126232077-126732077	0.632768894070246	0.309909032257692	0.0411724527350854	1.0
MR-IVW LD	glycine	HMDB0000123	serine	HMDB0000187	bioa_008	GCST90200415	9:5720079-6894932	0.490582794378558	0.193355293061241	0.0111740214922719	3.0
MR-IVW LD	glycine	HMDB0000123	serine	HMDB0000187	bioa_008	GCST90200415	10:64798306-65575478	1.06944354468863	0.444271882918587	0.0160761297490736	1.0
MR-IVW LD	glycine	HMDB0000123	serine	HMDB0000187	bioa_008	GCST90200415	12:46859387-47359387	1.1128353282443	0.433600425114821	0.0102730736498498	1.0
MR-IVW LD	glycine	HMDB0000123	serine	HMDB0000187	bioa_008	GCST90200415	12:56611458-57111458	1.35558469168494	0.570250382566835	0.0174458308169332	1.0
MR-IVW LD	glycine	HMDB0000123	serine	HMDB0000187	bioa_008	GCST90200415	15:58217095-58717095	0.814070837023634	0.525665428219383	0.121466304243199	1.0
MR-IVW LD	glycine	HMDB0000123	serine	HMDB0000187	bioa_008	GCST90200415	16:80861176-81361176	0.469796072301559	0.231969993376401	0.0428422116545346	1.0
MR-IVW LD	glycine	HMDB0000123	serine	HMDB0000187	bioa_008	GCST90200415	17:45188952-45974996	-0.579154690701737	0.487097665193234	0.234443248384325	1.0
MR-IVW LD	glycine	HMDB0000123	serine	HMDB0000187	bioa_008	GCST90200415	19:17984588-18484588	1.0116012034294	0.526158330991626	0.0545281073364941	1.0
MR-IVW LD	citrate	HMDB0000094	tryptophan	HMDB0000929	GCST90200304	M00054	5:14503745-15117020	-0.0415346230000433	0.193828240666873	0.830324257655799	1.0
MR-IVW LD	citrate	HMDB0000094	tryptophan	HMDB0000929	GCST90200304	M00054	17:6357018-6961881	-0.0149110037648608	0.0879082858660049	0.865308989917235	3.0
MR-IVW LD	citrate	HMDB0000094	tryptophan	HMDB0000929	GCST90200304	M00054	22:19003274-19503274	0.17593453235444	0.164205563530811	0.283976771750912	1.0
MR-IVW LD	methionine	HMDB0000696	3-(4-hydroxyphenyl)lactate	HMDB0000755	M01302	M32197	1:213396566-213896566	0.164370638115038	0.181229165101196	0.364419095392324	1.0
MR-IVW LD	docosahexaenoate (dha; 22:6n3)	HMDB0002183	stearoyl sphingomyelin (d18:1/18:0)	HMDB0001348	GCST90199651	GCST90200335	11:61376206-61876206	0.71132624515174	0.170016708510128	2.86599618999475e-05	1.0
MR-IVW LD	n-stearoyl-sphingosine (d18:1/18:0)*	HMDB0004950	myo-inositol	HMDB0000211	GCST90200341	M19934	10:64645010-65401382	-0.185289007056231	0.193009382350241	0.337055214933675	1.0
MR-IVW LD	n-stearoyl-sphingosine (d18:1/18:0)*	HMDB0004950	myo-inositol	HMDB0000211	GCST90200341	M19934	14:63982220-64482220	0.0251822424614972	0.163684575999731	0.877731041501716	1.0
MR-IVW LD	n-stearoyl-sphingosine (d18:1/18:0)*	HMDB0004950	myo-inositol	HMDB0000211	GCST90200341	M19934	18:55052269-55552269	-0.136108295085	0.181477726779999	0.453254704753734	1.0
MR-IVW LD	creatinine	HMDB0000562	acetoacetate	HMDB0000060	met-d-Creatinine	met-d-Acetoacetate	1:45787394-46287394	-0.25389898619053	0.175047109142738	0.146930037102017	1.0
MR-IVW LD	creatinine	HMDB0000562	acetoacetate	HMDB0000060	met-d-Creatinine	met-d-Acetoacetate	1:62775942-63275942	0.321215710479316	0.142432880762974	0.024120303189914	1.0
MR-IVW LD	creatinine	HMDB0000562	acetoacetate	HMDB0000060	met-d-Creatinine	met-d-Acetoacetate	1:78344069-78844069	0.155468058544925	0.156707330319666	0.321152742698656	1.0
MR-IVW LD	creatinine	HMDB0000562	acetoacetate	HMDB0000060	met-d-Creatinine	met-d-Acetoacetate	1:113008681-113508681	-0.158885010911306	0.127787380656603	0.213737240322809	1.0
MR-IVW LD	creatinine	HMDB0000562	acetoacetate	HMDB0000060	met-d-Creatinine	met-d-Acetoacetate	1:212502129-213002129	0.209282777408962	0.176912889511129	0.236820731390385	1.0
MR-IVW LD	creatinine	HMDB0000562	acetoacetate	HMDB0000060	met-d-Creatinine	met-d-Acetoacetate	1:243202864-243702864	0.103120148052343	0.176398384493693	0.558825658155475	1.0
MR-IVW LD	creatinine	HMDB0000562	acetoacetate	HMDB0000060	met-d-Creatinine	met-d-Acetoacetate	2:15538692-16038692	0.0915256555948212	0.170248250778199	0.590852435351273	1.0
MR-IVW LD	creatinine	HMDB0000562	acetoacetate	HMDB0000060	met-d-Creatinine	met-d-Acetoacetate	2:18426203-18926203	-0.116804462260116	0.159991954644499	0.465350698894173	1.0
MR-IVW LD	creatinine	HMDB0000562	acetoacetate	HMDB0000060	met-d-Creatinine	met-d-Acetoacetate	2:54331356-54831356	0.232819730572467	0.176587220662358	0.187356255192982	1.0
MR-IVW LD	creatinine	HMDB0000562	acetoacetate	HMDB0000060	met-d-Creatinine	met-d-Acetoacetate	2:73303397-74097901	-0.360910519308017	0.147553383062218	0.0144464728696035	1.0
MR-IVW LD	creatinine	HMDB0000562	acetoacetate	HMDB0000060	met-d-Creatinine	met-d-Acetoacetate	2:121056440-121556440	0.0423658193618371	0.145012646986387	0.770169964166268	1.0
MR-IVW LD	creatinine	HMDB0000562	acetoacetate	HMDB0000060	met-d-Creatinine	met-d-Acetoacetate	2:148593372-149093372	-0.268255516435658	0.178351892036612	0.132560765449575	1.0
MR-IVW LD	creatinine	HMDB0000562	acetoacetate	HMDB0000060	met-d-Creatinine	met-d-Acetoacetate	2:176734544-177234544	0.0746318264674086	0.144875260780287	0.606451408519224	1.0
MR-IVW LD	creatinine	HMDB0000562	acetoacetate	HMDB0000060	met-d-Creatinine	met-d-Acetoacetate	2:211293055-211793055	0.0492978268607413	0.0869086772635655	0.570553098903511	1.0
MR-IVW LD	creatinine	HMDB0000562	acetoacetate	HMDB0000060	met-d-Creatinine	met-d-Acetoacetate	2:217394852-217894852	-0.0445521578336833	0.134579391079457	0.74060868034961	1.0
MR-IVW LD	creatinine	HMDB0000562	acetoacetate	HMDB0000060	met-d-Creatinine	met-d-Acetoacetate	2:220108198-220608198	0.121181346595867	0.140985011797034	0.390046222603007	1.0
MR-IVW LD	creatinine	HMDB0000562	acetoacetate	HMDB0000060	met-d-Creatinine	met-d-Acetoacetate	3:38187471-38687471	0.187372495430055	0.170213355535428	0.270979533711852	1.0
MR-IVW LD	creatinine	HMDB0000562	acetoacetate	HMDB0000060	met-d-Creatinine	met-d-Acetoacetate	3:141462708-141962708	-0.132388008151516	0.146284791399044	0.365464402371051	1.0
MR-IVW LD	creatinine	HMDB0000562	acetoacetate	HMDB0000060	met-d-Creatinine	met-d-Acetoacetate	3:185024780-185524780	-0.174037047368724	0.15494673683421	0.261350171476592	1.0
MR-IVW LD	creatinine	HMDB0000562	acetoacetate	HMDB0000060	met-d-Creatinine	met-d-Acetoacetate	4:103323863-104102802	-0.0947620709479461	0.137483080787937	0.490657456008543	1.0
MR-IVW LD	creatinine	HMDB0000562	acetoacetate	HMDB0000060	met-d-Creatinine	met-d-Acetoacetate	5:39144851-39644851	0.116531052218678	0.111799656049973	0.297263198854471	1.0
MR-IVW LD	creatinine	HMDB0000562	acetoacetate	HMDB0000060	met-d-Creatinine	met-d-Acetoacetate	5:53045546-53835870	-0.0199413892770485	0.166436710026783	0.904630770822692	1.0
MR-IVW LD	creatinine	HMDB0000562	acetoacetate	HMDB0000060	met-d-Creatinine	met-d-Acetoacetate	5:176565124-177065124	0.329918269825132	0.0971296123053608	0.0006820853085603	1.0
MR-IVW LD	creatinine	HMDB0000562	acetoacetate	HMDB0000060	met-d-Creatinine	met-d-Acetoacetate	6:43556335-44056335	0.014086045975401	0.129954795743201	0.913684833769778	1.0
MR-IVW LD	creatinine	HMDB0000562	acetoacetate	HMDB0000060	met-d-Creatinine	met-d-Acetoacetate	6:108750742-109250742	0.18969618164582	0.171988663936376	0.270045634954145	1.0
MR-IVW LD	creatinine	HMDB0000562	acetoacetate	HMDB0000060	met-d-Creatinine	met-d-Acetoacetate	6:133547208-134047208	0.248760931177173	0.160463768425761	0.121078571375435	1.0
MR-IVW LD	creatinine	HMDB0000562	acetoacetate	HMDB0000060	met-d-Creatinine	met-d-Acetoacetate	6:160418389-160927934	-0.104208686749594	0.0862398803679919	0.226909420997575	2.0
MR-IVW LD	creatinine	HMDB0000562	acetoacetate	HMDB0000060	met-d-Creatinine	met-d-Acetoacetate	7:1036567-1536567	0.145723552711488	0.0974779395138616	0.134930418215974	1.0
MR-IVW LD	creatinine	HMDB0000562	acetoacetate	HMDB0000060	met-d-Creatinine	met-d-Acetoacetate	7:25488956-25988956	-0.0796164306191831	0.165849969060397	0.631191184371188	1.0
MR-IVW LD	creatinine	HMDB0000562	acetoacetate	HMDB0000060	met-d-Creatinine	met-d-Acetoacetate	7:128492221-128992221	0.305779796003817	0.160446017182474	0.0566747219176631	1.0
MR-IVW LD	creatinine	HMDB0000562	acetoacetate	HMDB0000060	met-d-Creatinine	met-d-Acetoacetate	7:151165041-151665041	0.170867867486946	0.0739972870789615	0.0209374840496979	1.0
MR-IVW LD	creatinine	HMDB0000562	acetoacetate	HMDB0000060	met-d-Creatinine	met-d-Acetoacetate	7:155370831-155870831	0.0747729344160116	0.153081414282405	0.625229664089727	1.0
MR-IVW LD	creatinine	HMDB0000562	acetoacetate	HMDB0000060	met-d-Creatinine	met-d-Acetoacetate	8:8031142-9250941	0.056962677709132	0.153029228648392	0.709718654014748	1.0
MR-IVW LD	creatinine	HMDB0000562	acetoacetate	HMDB0000060	met-d-Creatinine	met-d-Acetoacetate	8:9759952-10530228	0.315189654394951	0.16926323322934	0.0625851763125867	1.0
MR-IVW LD	creatinine	HMDB0000562	acetoacetate	HMDB0000060	met-d-Creatinine	met-d-Acetoacetate	8:10561829-11945872	0.285794738925541	0.166262676306918	0.0856262022828635	1.0
MR-IVW LD	creatinine	HMDB0000562	acetoacetate	HMDB0000060	met-d-Creatinine	met-d-Acetoacetate	8:19609539-20109539	0.485976984593604	0.164789513816079	0.0031872443207004	1.0
MR-IVW LD	creatinine	HMDB0000562	acetoacetate	HMDB0000060	met-d-Creatinine	met-d-Acetoacetate	8:23527006-24027006	-0.062793096921604	0.140993850718683	0.656059226844633	1.0
MR-IVW LD	creatinine	HMDB0000562	acetoacetate	HMDB0000060	met-d-Creatinine	met-d-Acetoacetate	8:30157389-30657389	0.132887368263948	0.165994960722317	0.423391849112526	1.0
MR-IVW LD	creatinine	HMDB0000562	acetoacetate	HMDB0000060	met-d-Creatinine	met-d-Acetoacetate	8:144768354-145268354	-0.117930800897112	0.173139506696983	0.495788180922339	1.0
MR-IVW LD	creatinine	HMDB0000562	acetoacetate	HMDB0000060	met-d-Creatinine	met-d-Acetoacetate	9:71184707-71684707	0.12988001065475	0.143084570574197	0.364028818016191	1.0
MR-IVW LD	creatinine	HMDB0000562	acetoacetate	HMDB0000060	met-d-Creatinine	met-d-Acetoacetate	10:52398454-52898454	0.107773106830564	0.148962636212111	0.469378363109721	1.0
MR-IVW LD	creatinine	HMDB0000562	acetoacetate	HMDB0000060	met-d-Creatinine	met-d-Acetoacetate	11:2548804-3048804	0.0346917281916091	0.14566100057393	0.811751120114106	1.0
MR-IVW LD	creatinine	HMDB0000562	acetoacetate	HMDB0000060	met-d-Creatinine	met-d-Acetoacetate	11:15629946-16129946	-0.0566569190966023	0.168398706726123	0.736535247522338	1.0
MR-IVW LD	creatinine	HMDB0000562	acetoacetate	HMDB0000060	met-d-Creatinine	met-d-Acetoacetate	11:30504837-31294673	0.0350711193261423	0.110685806899804	0.751355219349261	1.0
MR-IVW LD	creatinine	HMDB0000562	acetoacetate	HMDB0000060	met-d-Creatinine	met-d-Acetoacetate	11:116373213-117240760	1.06808847727907	0.0985996774611153	2.41271291488314e-27	1.0
MR-IVW LD	creatinine	HMDB0000562	acetoacetate	HMDB0000060	met-d-Creatinine	met-d-Acetoacetate	12:3175707-3675707	-0.282344150556775	0.168632185384226	0.0940678308361879	1.0
MR-IVW LD	creatinine	HMDB0000562	acetoacetate	HMDB0000060	met-d-Creatinine	met-d-Acetoacetate	12:15092463-15592463	0.111238824958344	0.165789170374462	0.50224246423649	1.0
MR-IVW LD	creatinine	HMDB0000562	acetoacetate	HMDB0000060	met-d-Creatinine	met-d-Acetoacetate	15:41118334-41871842	0.120621711948702	0.132828922761395	0.363826316418328	1.0
MR-IVW LD	creatinine	HMDB0000562	acetoacetate	HMDB0000060	met-d-Creatinine	met-d-Acetoacetate	15:45400360-46179051	0.0247818598828399	0.0793809026831262	0.754896745335622	1.0
MR-IVW LD	creatinine	HMDB0000562	acetoacetate	HMDB0000060	met-d-Creatinine	met-d-Acetoacetate	15:53700578-54200578	-0.122958720872736	0.139505081232685	0.378105460001189	1.0
MR-IVW LD	creatinine	HMDB0000562	acetoacetate	HMDB0000060	met-d-Creatinine	met-d-Acetoacetate	15:76097375-76597375	-0.157615588682327	0.136491192188019	0.248185661665883	1.0
MR-IVW LD	creatinine	HMDB0000562	acetoacetate	HMDB0000060	met-d-Creatinine	met-d-Acetoacetate	16:20142332-21335139	0.0959718609331308	0.0767358986366981	0.211052167051522	2.0
MR-IVW LD	creatinine	HMDB0000562	acetoacetate	HMDB0000060	met-d-Creatinine	met-d-Acetoacetate	16:89453424-89953424	0.208509411646403	0.138522113542888	0.132261669578122	1.0
MR-IVW LD	creatinine	HMDB0000562	acetoacetate	HMDB0000060	met-d-Creatinine	met-d-Acetoacetate	17:19176536-19724875	-0.0134980120584127	0.0942271166949075	0.886092930493744	2.0
MR-IVW LD	creatinine	HMDB0000562	acetoacetate	HMDB0000060	met-d-Creatinine	met-d-Acetoacetate	17:37200083-37954217	0.147992494245769	0.114447786285273	0.19597628841395	1.0
MR-IVW LD	creatinine	HMDB0000562	acetoacetate	HMDB0000060	met-d-Creatinine	met-d-Acetoacetate	17:58690466-59700441	-0.0641030776121974	0.0830420054801119	0.440152590342684	2.0
MR-IVW LD	creatinine	HMDB0000562	acetoacetate	HMDB0000060	met-d-Creatinine	met-d-Acetoacetate	18:76910235-77410235	0.0538857149261148	0.129697264787847	0.677795658321675	1.0
MR-IVW LD	creatinine	HMDB0000562	acetoacetate	HMDB0000060	met-d-Creatinine	met-d-Acetoacetate	19:32940263-33709298	-0.14703357915349	0.136382310687337	0.280989753283458	1.0
MR-IVW LD	creatinine	HMDB0000562	acetoacetate	HMDB0000060	met-d-Creatinine	met-d-Acetoacetate	19:45162079-45662079	0.114414127322448	0.170871088649724	0.503117119141516	1.0
MR-IVW LD	creatinine	HMDB0000562	acetoacetate	HMDB0000060	met-d-Creatinine	met-d-Acetoacetate	20:32653904-33537782	-0.158383227350495	0.137374843741666	0.248940166857995	1.0
MR-IVW LD	creatinine	HMDB0000562	acetoacetate	HMDB0000060	met-d-Creatinine	met-d-Acetoacetate	22:38345240-38845240	-0.192659751568771	0.128944309179472	0.135141257303064	1.0
MR-IVW LD	valine	HMDB0000883	isoleucine	HMDB0000172	M01649	met-d-Ile	4:88976422-89476422	0.60801292695921	0.0375371173911406	5.23949313729891e-59	1.0
MR-IVW LD	n-stearoyl-sphingosine (d18:1/18:0)*	HMDB0004950	choline	HMDB0000097	GCST90200341	M15506	10:64645010-65401382	-0.254072056035581	0.193578709360443	0.189351486043286	1.0
MR-IVW LD	n-stearoyl-sphingosine (d18:1/18:0)*	HMDB0004950	choline	HMDB0000097	GCST90200341	M15506	14:63982220-64482220	0.019314890219127	0.164176566862582	0.906347316282195	1.0
MR-IVW LD	n-stearoyl-sphingosine (d18:1/18:0)*	HMDB0004950	choline	HMDB0000097	GCST90200341	M15506	18:55052269-55552269	0.0849460864839193	0.182027328179828	0.640738381802543	1.0
MR-IVW LD	asparagine	HMDB0000168	taurine	HMDB0000251	GCST90200452	GCST90200420	2:211293055-211793055	0.529329452369466	0.180408185939032	0.0033455349152297	1.0
MR-IVW LD	asparagine	HMDB0000168	taurine	HMDB0000251	GCST90200452	GCST90200420	7:97139584-97639584	0.399687129320636	0.171815084241592	0.0200045072173503	1.0
MR-IVW LD	asparagine	HMDB0000168	taurine	HMDB0000251	GCST90200452	GCST90200420	11:61850353-62350353	-0.0164480852360731	0.138373163824734	0.905380254916292	1.0
MR-IVW LD	asparagine	HMDB0000168	taurine	HMDB0000251	GCST90200452	GCST90200420	14:103842789-104825326	-0.0311807663243072	0.0365800004954471	0.393992516007355	2.0
MR-IVW LD	3-methyl-2-oxovalerate	HMDB0000491	histidine	HMDB0000177	M15676	met-d-His	2:27480940-27980940	-0.341465252713414	0.0430312048921028	2.0999763917886306e-15	1.0
MR-IVW LD	3-methyl-2-oxovalerate	HMDB0000491	histidine	HMDB0000177	M15676	met-d-His	4:88976422-89476422	-0.0467251379185287	0.0308139382738183	0.129427408757143	1.0
MR-IVW LD	1-(1-enyl-stearoyl)-2-arachidonoyl-gpe (p-18:0/20:4)*	HMDB0005779	arginine	HMDB0000517	GCST90200058	M01638	11:61307803-62000560	-0.096321405696475	0.0608345720188262	0.113345509219525	1.0
MR-IVW LD	pyruvate	HMDB0000243	phenylethylamine	HMDB0012275	met-d-Pyruvate	bioa_015	1:25486369-25986369	-0.496682370121025	0.580236413692785	0.391997779445375	1.0
MR-IVW LD	pyruvate	HMDB0000243	phenylethylamine	HMDB0012275	met-d-Pyruvate	bioa_015	1:154991807-156271079	-0.28945890385434	0.327766669319231	0.377168797401485	2.0
MR-IVW LD	pyruvate	HMDB0000243	phenylethylamine	HMDB0012275	met-d-Pyruvate	bioa_015	1:207429229-207929229	0.22985631731684	0.59089027587877	0.697276146385526	1.0
MR-IVW LD	pyruvate	HMDB0000243	phenylethylamine	HMDB0012275	met-d-Pyruvate	bioa_015	2:27480940-28253616	-0.256585896933662	0.40470961661461	0.52608082211312	1.0
MR-IVW LD	pyruvate	HMDB0000243	phenylethylamine	HMDB0012275	met-d-Pyruvate	bioa_015	2:60468043-60968043	1.01824601430759	0.546269320980466	0.0623217043374026	1.0
MR-IVW LD	pyruvate	HMDB0000243	phenylethylamine	HMDB0012275	met-d-Pyruvate	bioa_015	2:173097338-173854224	-0.0399634115796757	0.20706430870299	0.846958968088994	1.0
MR-IVW LD	pyruvate	HMDB0000243	phenylethylamine	HMDB0012275	met-d-Pyruvate	bioa_015	3:56611222-57111222	0.540873711036407	0.484219974070195	0.263994325188144	1.0
MR-IVW LD	pyruvate	HMDB0000243	phenylethylamine	HMDB0012275	met-d-Pyruvate	bioa_015	5:35956855-36456855	0.636555150159041	0.579740573915337	0.272204489271898	1.0
MR-IVW LD	pyruvate	HMDB0000243	phenylethylamine	HMDB0012275	met-d-Pyruvate	bioa_015	5:131157493-131957429	0.142841500063236	0.412836705385078	0.729342714737494	1.0
MR-IVW LD	pyruvate	HMDB0000243	phenylethylamine	HMDB0012275	met-d-Pyruvate	bioa_015	7:50177982-50677982	0.624170121475379	0.630474870177151	0.322174119021662	1.0
MR-IVW LD	pyruvate	HMDB0000243	phenylethylamine	HMDB0012275	met-d-Pyruvate	bioa_015	8:106322270-106822270	-0.341797136828524	0.502642848277246	0.496504460907145	1.0
MR-IVW LD	pyruvate	HMDB0000243	phenylethylamine	HMDB0012275	met-d-Pyruvate	bioa_015	9:135611502-136391870	0.316936173435866	0.320059304748929	0.322055836989393	3.0
MR-IVW LD	pyruvate	HMDB0000243	phenylethylamine	HMDB0012275	met-d-Pyruvate	bioa_015	10:2869150-3388009	-0.0110966284323257	0.176453453733559	0.949856486456782	2.0
MR-IVW LD	pyruvate	HMDB0000243	phenylethylamine	HMDB0012275	met-d-Pyruvate	bioa_015	11:56961646-57461646	0.0249967596362898	0.624918990907365	0.968093126294345	1.0
MR-IVW LD	pyruvate	HMDB0000243	phenylethylamine	HMDB0012275	met-d-Pyruvate	bioa_015	12:48145900-49077761	-0.163755839111635	0.172023206100472	0.34112721054509	4.0
MR-IVW LD	pyruvate	HMDB0000243	phenylethylamine	HMDB0012275	met-d-Pyruvate	bioa_015	16:69379588-70929689	0.134436094049435	0.333248748280214	0.686646153557423	2.0
MR-IVW LD	pyruvate	HMDB0000243	phenylethylamine	HMDB0012275	met-d-Pyruvate	bioa_015	16:87636490-88136490	-0.535292882841315	0.662491191635288	0.41909058214214	1.0
MR-IVW LD	pyruvate	HMDB0000243	phenylethylamine	HMDB0012275	met-d-Pyruvate	bioa_015	18:43532791-44032791	0.083907509347748	0.635662949604188	0.894984291748813	1.0
MR-IVW LD	pyruvate	HMDB0000243	phenylethylamine	HMDB0012275	met-d-Pyruvate	bioa_015	21:45449580-45972811	0.889190360998067	0.322053734515778	0.005762467640365	1.0
MR-IVW LD	creatinine	HMDB0000562	citrate	HMDB0000094	bioa_026	GCST90200304	1:109627506-110127506	0.252791502474059	0.552785931743855	0.647452184847961	1.0
MR-IVW LD	creatinine	HMDB0000562	citrate	HMDB0000094	bioa_026	GCST90200304	2:73467567-73967567	-0.249118220462686	0.574903652539374	0.664781085102319	1.0
MR-IVW LD	creatinine	HMDB0000562	citrate	HMDB0000094	bioa_026	GCST90200304	2:121056440-121556440	-0.546361141689307	0.574363671461275	0.341479515118898	1.0
MR-IVW LD	creatinine	HMDB0000562	citrate	HMDB0000094	bioa_026	GCST90200304	2:211315692-211815692	-0.339200186867147	0.445421675850099	0.446342955728096	1.0
MR-IVW LD	creatinine	HMDB0000562	citrate	HMDB0000094	bioa_026	GCST90200304	2:217404869-217904869	-0.424230364881861	0.48052669488374	0.377320276406232	1.0
MR-IVW LD	creatinine	HMDB0000562	citrate	HMDB0000094	bioa_026	GCST90200304	4:77118847-77618847	0.776998104623216	0.382073618721822	0.0419884574929797	1.0
MR-IVW LD	creatinine	HMDB0000562	citrate	HMDB0000094	bioa_026	GCST90200304	5:39171736-39671736	0.315098338063463	0.542954485799891	0.561685194411518	1.0
MR-IVW LD	creatinine	HMDB0000562	citrate	HMDB0000094	bioa_026	GCST90200304	5:67795622-68295622	-0.324740795394624	0.573551686262566	0.571262771055785	1.0
MR-IVW LD	creatinine	HMDB0000562	citrate	HMDB0000094	bioa_026	GCST90200304	5:176567143-177067143	0.527085405513411	0.388135627410875	0.17446595403649	1.0
MR-IVW LD	creatinine	HMDB0000562	citrate	HMDB0000094	bioa_026	GCST90200304	6:43564625-44064625	-0.308605399238463	0.564427253620535	0.584544656910564	1.0
MR-IVW LD	creatinine	HMDB0000562	citrate	HMDB0000094	bioa_026	GCST90200304	6:160442375-160942375	-0.56198279292658	0.375101607374829	0.134077442437946	1.0
MR-IVW LD	creatinine	HMDB0000562	citrate	HMDB0000094	bioa_026	GCST90200304	7:77297198-77797198	0.497788470345327	0.533707568505155	0.350975444993544	1.0
MR-IVW LD	creatinine	HMDB0000562	citrate	HMDB0000094	bioa_026	GCST90200304	7:151157801-151657801	0.123008611734154	0.485125122914889	0.79983504739493	1.0
MR-IVW LD	creatinine	HMDB0000562	citrate	HMDB0000094	bioa_026	GCST90200304	8:23501151-24001151	-0.164651726306003	0.536966662699155	0.75912269335	1.0
MR-IVW LD	creatinine	HMDB0000562	citrate	HMDB0000094	bioa_026	GCST90200304	11:30518678-31018678	-0.0407136258682641	0.537596662139752	0.939631790732653	1.0
MR-IVW LD	creatinine	HMDB0000562	citrate	HMDB0000094	bioa_026	GCST90200304	15:45399813-46200138	0.162390297166139	0.234407992027216	0.488455314206009	1.0
MR-IVW LD	creatinine	HMDB0000562	citrate	HMDB0000094	bioa_026	GCST90200304	15:75279182-75779182	0.242170986850049	0.562171754265143	0.666630104246119	1.0
MR-IVW LD	creatinine	HMDB0000562	citrate	HMDB0000094	bioa_026	GCST90200304	15:75910951-76410951	0.219725004533007	0.547413680085468	0.688134856361514	1.0
MR-IVW LD	creatinine	HMDB0000562	citrate	HMDB0000094	bioa_026	GCST90200304	16:20117645-20617645	0.923014516787351	0.421255267853708	0.0284441961771891	1.0
MR-IVW LD	creatinine	HMDB0000562	citrate	HMDB0000094	bioa_026	GCST90200304	17:37370347-37870347	-0.482101494769839	0.52105564036617	0.354841106907731	1.0
MR-IVW LD	creatinine	HMDB0000562	citrate	HMDB0000094	bioa_026	GCST90200304	17:58724447-59700441	0.497119758498737	0.545512432980058	0.362142851365516	1.0
MR-IVW LD	creatinine	HMDB0000562	citrate	HMDB0000094	bioa_026	GCST90200304	19:33119611-33619611	0.185872495251982	0.56200219886284	0.740846412596078	1.0
MR-IVW LD	creatinine	HMDB0000562	citrate	HMDB0000094	bioa_026	GCST90200304	22:40650077-41150077	-0.0157537231218614	0.513949653011548	0.975546856913544	1.0
MR-IVW LD	glycerophosphoethanolamine	HMDB0000114	choline	HMDB0000097	GCST90199808	GCST90200327	1:40156715-40656715	0.200856436315165	0.177239895376547	0.257110881532187	1.0
MR-IVW LD	glycerophosphoethanolamine	HMDB0000114	choline	HMDB0000097	GCST90199808	GCST90200327	22:24208096-24708096	0.123605286404038	0.120657626381781	0.30563224077908	1.0
MR-IVW LD	phosphate	HMDB0001429	leucine	HMDB0000687	GCST90200393	GCST90200389	1:21570042-22070042	0.0944840298093308	0.158221040770777	0.550397384640544	1.0
MR-IVW LD	creatine	HMDB0000064	citrate	HMDB0000094	GCST90200323	GCST90200304	2:211290507-211790507	-0.0030678787294748	0.0751563254086332	0.967439421191768	1.0
MR-IVW LD	creatine	HMDB0000064	citrate	HMDB0000094	GCST90200323	GCST90200304	15:45404327-45904327	0.0845749742981745	0.138213644936907	0.540594131963219	1.0
MR-IVW LD	creatine	HMDB0000064	inosine	HMDB0000195	M27718	M01123	2:211346498-211846498	-0.118566646603853	0.198599133061454	0.550497415772854	1.0
MR-IVW LD	orotidine	HMDB0000788	docosahexaenoate (dha; 22:6n3)	HMDB0002183	GCST90200681	M19323	3:124271035-124771035	-0.372099682133805	0.186049841066902	0.0455002638963575	1.0
MR-IVW LD	orotidine	HMDB0000788	docosahexaenoate (dha; 22:6n3)	HMDB0002183	GCST90200681	M19323	17:72554076-74203469	0.0175122180627283	0.0430124654172279	0.68390306797977	1.0
MR-IVW LD	threonine	HMDB0000167	adenosine 5'-diphosphate (adp)	HMDB0001341	bioa_019	GCST90200355	2:27191397-28253174	0.286084501378037	0.274160665397382	0.296720415975998	1.0
MR-IVW LD	threonine	HMDB0000167	adenosine 5'-diphosphate (adp)	HMDB0001341	bioa_019	GCST90200355	6:126521687-127323798	-0.333293143890874	0.434776097082489	0.443327873258217	1.0
MR-IVW LD	threonine	HMDB0000167	adenosine 5'-diphosphate (adp)	HMDB0001341	bioa_019	GCST90200355	8:74631674-75131674	-0.0170567570704371	0.253069764528789	0.946263725497843	1.0
MR-IVW LD	threonine	HMDB0000167	adenosine 5'-diphosphate (adp)	HMDB0001341	bioa_019	GCST90200355	12:46636543-47464292	-0.187428854346708	0.258389135036269	0.468222396247862	2.0
MR-IVW LD	threonine	HMDB0000167	adenosine 5'-diphosphate (adp)	HMDB0001341	bioa_019	GCST90200355	12:56615040-57115040	-0.106353997594314	0.277494638206023	0.701523247206405	1.0
MR-IVW LD	threonine	HMDB0000167	adenosine 5'-diphosphate (adp)	HMDB0001341	bioa_019	GCST90200355	12:59727701-60227701	0.0614216306684574	0.440184368970651	0.889026494409941	1.0
MR-IVW LD	threonine	HMDB0000167	adenosine 5'-diphosphate (adp)	HMDB0001341	bioa_019	GCST90200355	16:1654524-2154524	0.11109141243295	0.318987280947039	0.727642807752576	1.0
MR-IVW LD	threonine	HMDB0000167	adenosine 5'-diphosphate (adp)	HMDB0001341	bioa_019	GCST90200355	20:42792364-43292364	0.194888323988726	0.429616047703672	0.650092482454147	1.0
MR-IVW LD	citrulline	HMDB0000904	4-methyl-2-oxopentanoate	HMDB0000695	GCST90200403	GCST90199655	2:211084708-211584708	-0.222854707905662	0.154433688308972	0.149007893385383	1.0
MR-IVW LD	citrulline	HMDB0000904	4-methyl-2-oxopentanoate	HMDB0000695	GCST90200403	GCST90199655	9:133044244-133573675	-0.0140237211246551	0.113783402040129	0.901909711927749	2.0
MR-IVW LD	2-hydroxyglutarate	HMDB0059655	dehydroepiandrosterone sulfate (dhea-s)	HMDB0001032	GCST90199865	M32425	14:91386532-91886532	-0.095692564454586	0.128268756609339	0.455648238135705	1.0
MR-IVW LD	n-acetylornithine	HMDB0003357	acetoacetate	HMDB0000060	bioa_023	met-d-Acetoacetate	2:72878681-74437061	-0.0148151822244159	0.0082719034823608	0.0732893552459536	7.0
MR-IVW LD	n-acetylornithine	HMDB0003357	acetoacetate	HMDB0000060	bioa_023	met-d-Acetoacetate	5:950573-1450573	0.0238926619111607	0.0736472819979242	0.745619970219479	1.0
MR-IVW LD	n-acetylornithine	HMDB0003357	acetoacetate	HMDB0000060	bioa_023	met-d-Acetoacetate	14:23348952-23848952	0.0319584248196426	0.0940987072689288	0.734137737277242	1.0
MR-IVW LD	n-acetylornithine	HMDB0003357	acetoacetate	HMDB0000060	bioa_023	met-d-Acetoacetate	17:37301988-37801988	-0.119028126538026	0.0861665592636796	0.167164417092136	1.0
MR-IVW LD	3-(4-hydroxyphenyl)lactate	HMDB0000755	5-methylthioadenosine (mta)	HMDB0001173	GCST90200371	GCST90200359	6:111301079-111801079	-0.128292846112818	0.181372474137131	0.479352335279876	1.0
MR-IVW LD	3-(4-hydroxyphenyl)lactate	HMDB0000755	5-methylthioadenosine (mta)	HMDB0001173	GCST90200371	GCST90200359	17:79941425-80441425	0.167939813573116	0.102234891881124	0.100447941232126	1.0
MR-IVW LD	guanidinoacetate	HMDB0000128	1-methylnicotinamide	HMDB0000699	GCST90200384	GCST90200406	6:131647278-132147278	-0.0403984102514868	0.165325475637948	0.806954467943457	1.0
MR-IVW LD	guanidinoacetate	HMDB0000128	1-methylnicotinamide	HMDB0000699	GCST90200384	GCST90200406	11:64893892-65393892	-0.0627286556404415	0.116776859673448	0.591152380560777	1.0
MR-IVW LD	guanidinoacetate	HMDB0000128	1-methylnicotinamide	HMDB0000699	GCST90200384	GCST90200406	12:101043-601043	0.0152044255951945	0.145934831657643	0.917021421838239	1.0
MR-IVW LD	guanidinoacetate	HMDB0000128	1-methylnicotinamide	HMDB0000699	GCST90200384	GCST90200406	14:100558168-101058168	-0.08001049880907	0.153982549732006	0.603337119379257	1.0
MR-IVW LD	guanidinoacetate	HMDB0000128	1-methylnicotinamide	HMDB0000699	GCST90200384	GCST90200406	20:61898912-62398912	-0.0380510340858858	0.135667004253939	0.779114058362147	1.0
MR-IVW LD	n-acetylglucosaminylasparagine	HMDB0000489	2-oxoarginine*	HMDB0004225	GCST90200316	GCST90199903	4:178111987-178611987	0.107986158745585	0.110210994721848	0.327178463544394	1.0
MR-IVW LD	n-acetylglucosaminylasparagine	HMDB0000489	2-oxoarginine*	HMDB0004225	GCST90200316	GCST90199903	6:167457759-167966043	-0.0219334261784721	0.0380258450749998	0.564072459917974	4.0
MR-IVW LD	n-acetylglucosaminylasparagine	HMDB0000489	2-oxoarginine*	HMDB0004225	GCST90200316	GCST90199903	14:94594947-95094947	0.121120954615382	0.129380156614808	0.349189114770783	1.0
MR-IVW LD	n-acetylglucosaminylasparagine	HMDB0000489	2-oxoarginine*	HMDB0004225	GCST90200316	GCST90199903	17:64055051-64555051	0.0711012962338313	0.127365079023139	0.576675071543079	1.0
MR-IVW LD	tyrosine	HMDB0000158	n-acetyl-aspartyl-glutamate (naag)	HMDB0001067	met-d-Tyr	GCST90200684	2:211293055-211793055	1.03066411621538	0.567251678265117	0.0692258010804425	1.0
MR-IVW LD	tyrosine	HMDB0000158	n-acetyl-aspartyl-glutamate (naag)	HMDB0001067	met-d-Tyr	GCST90200684	3:135701113-136607693	-0.251711498536239	0.501065819628162	0.615419822118738	1.0
MR-IVW LD	tyrosine	HMDB0000158	n-acetyl-aspartyl-glutamate (naag)	HMDB0001067	met-d-Tyr	GCST90200684	3:186140627-186640627	-0.559309547963859	0.535449128434767	0.296225678522631	1.0
MR-IVW LD	tyrosine	HMDB0000158	n-acetyl-aspartyl-glutamate (naag)	HMDB0001067	met-d-Tyr	GCST90200684	4:99789651-100289651	0.0016979664665821	0.44005800868473	0.996921365274491	1.0
MR-IVW LD	tyrosine	HMDB0000158	n-acetyl-aspartyl-glutamate (naag)	HMDB0001067	met-d-Tyr	GCST90200684	4:124511762-125011762	0.464477274655863	0.69662623939969	0.504930249120545	1.0
MR-IVW LD	tyrosine	HMDB0000158	n-acetyl-aspartyl-glutamate (naag)	HMDB0001067	met-d-Tyr	GCST90200684	5:89941256-90441256	0.218571790506151	0.651377290764861	0.737207755529346	1.0
MR-IVW LD	tyrosine	HMDB0000158	n-acetyl-aspartyl-glutamate (naag)	HMDB0001067	met-d-Tyr	GCST90200684	6:43031486-43531486	-2.04526980953014	0.697201880517972	0.0033512015213911	1.0
MR-IVW LD	tyrosine	HMDB0000158	n-acetyl-aspartyl-glutamate (naag)	HMDB0001067	met-d-Tyr	GCST90200684	6:110683901-112778738	-0.0704285845023425	0.0912455542520406	0.440198707336928	15.0
MR-IVW LD	tyrosine	HMDB0000158	n-acetyl-aspartyl-glutamate (naag)	HMDB0001067	met-d-Tyr	GCST90200684	7:25715759-26215759	-0.161057318473992	0.67353021802643	0.811009341710648	1.0
MR-IVW LD	tyrosine	HMDB0000158	n-acetyl-aspartyl-glutamate (naag)	HMDB0001067	met-d-Tyr	GCST90200684	7:27916442-28416442	-0.28480259356891	0.520194456642536	0.584040382073526	1.0
MR-IVW LD	tyrosine	HMDB0000158	n-acetyl-aspartyl-glutamate (naag)	HMDB0001067	met-d-Tyr	GCST90200684	8:126236230-126736230	-1.02913057813533	0.454913497935648	0.0236816199944722	1.0
MR-IVW LD	tyrosine	HMDB0000158	n-acetyl-aspartyl-glutamate (naag)	HMDB0001067	met-d-Tyr	GCST90200684	9:21884651-22384651	1.22268235776763	0.647993178603366	0.0591770928680591	1.0
MR-IVW LD	tyrosine	HMDB0000158	n-acetyl-aspartyl-glutamate (naag)	HMDB0001067	met-d-Tyr	GCST90200684	10:64760672-65511176	-0.047220099281559	0.449400187895055	0.916317400938977	1.0
MR-IVW LD	tyrosine	HMDB0000158	n-acetyl-aspartyl-glutamate (naag)	HMDB0001067	met-d-Tyr	GCST90200684	11:8005408-8505408	0.364277443596223	0.573179463251299	0.525077461751196	1.0
MR-IVW LD	tyrosine	HMDB0000158	n-acetyl-aspartyl-glutamate (naag)	HMDB0001067	met-d-Tyr	GCST90200684	11:61320783-61820783	-0.402302313307574	0.503207697004741	0.424014645829831	1.0
MR-IVW LD	tyrosine	HMDB0000158	n-acetyl-aspartyl-glutamate (naag)	HMDB0001067	met-d-Tyr	GCST90200684	12:21081549-21581549	-0.0322300692104444	0.371813179531234	0.930923089009392	1.0
MR-IVW LD	tyrosine	HMDB0000158	n-acetyl-aspartyl-glutamate (naag)	HMDB0001067	met-d-Tyr	GCST90200684	12:46690648-47449549	0.676316747912343	0.408287324223052	0.097626158121121	1.0
MR-IVW LD	tyrosine	HMDB0000158	n-acetyl-aspartyl-glutamate (naag)	HMDB0001067	met-d-Tyr	GCST90200684	12:56615040-57115040	-0.0022182680916224	0.306684616215792	0.994228903780342	1.0
MR-IVW LD	tyrosine	HMDB0000158	n-acetyl-aspartyl-glutamate (naag)	HMDB0001067	met-d-Tyr	GCST90200684	12:59740603-60240603	-0.208338498069781	0.689249352841111	0.762447245413654	1.0
MR-IVW LD	tyrosine	HMDB0000158	n-acetyl-aspartyl-glutamate (naag)	HMDB0001067	met-d-Tyr	GCST90200684	12:121174574-121674574	-0.164916334211641	0.270015376969464	0.54135420491217	1.0
MR-IVW LD	tyrosine	HMDB0000158	n-acetyl-aspartyl-glutamate (naag)	HMDB0001067	met-d-Tyr	GCST90200684	12:122076812-122576812	-0.347473263010663	0.579341374658539	0.548657588784073	1.0
MR-IVW LD	tyrosine	HMDB0000158	n-acetyl-aspartyl-glutamate (naag)	HMDB0001067	met-d-Tyr	GCST90200684	14:102441854-102941854	0.380476745182974	0.620099660499344	0.539497171581066	1.0
MR-IVW LD	tyrosine	HMDB0000158	n-acetyl-aspartyl-glutamate (naag)	HMDB0001067	met-d-Tyr	GCST90200684	16:70194094-72795019	-0.226610390786471	0.145256751540777	0.118743843681142	6.0
MR-IVW LD	tyrosine	HMDB0000158	n-acetyl-aspartyl-glutamate (naag)	HMDB0001067	met-d-Tyr	GCST90200684	16:79505446-80005446	0.376977195292353	0.646562801574815	0.559860938928332	1.0
MR-IVW LD	tyrosine	HMDB0000158	n-acetyl-aspartyl-glutamate (naag)	HMDB0001067	met-d-Tyr	GCST90200684	19:45175460-45675460	-0.345591744150641	0.630682056989002	0.583715880207704	1.0
MR-IVW LD	tyrosine	HMDB0000158	n-acetyl-aspartyl-glutamate (naag)	HMDB0001067	met-d-Tyr	GCST90200684	20:42792364-43292364	-0.145260601143432	0.635953285699476	0.819324446595432	1.0
MR-IVW LD	tyrosine	HMDB0000158	n-acetyl-aspartyl-glutamate (naag)	HMDB0001067	met-d-Tyr	GCST90200684	22:31926825-32426825	-0.108946122291078	0.696505864132914	0.87570347286566	1.0
MR-IVW LD	tyrosine	HMDB0000158	n-acetyl-aspartyl-glutamate (naag)	HMDB0001067	met-d-Tyr	GCST90200684	22:44074855-44574855	-0.150646892645455	0.65965204786222	0.81935607092073	1.0
MR-IVW LD	2-hydroxyglutarate	HMDB0059655	glycerol 3-phosphate	HMDB0000126	GCST90199865	M15365	14:91386532-91886532	-0.101922419005853	0.128346749859221	0.427126945094661	1.0
MR-IVW LD	citrulline	HMDB0000904	4-methyl-2-oxopentanoate	HMDB0000695	M02132	M22116	10:97115163-97871266	-0.20135617754783	0.165399717271431	0.223455369940966	1.0
MR-IVW LD	orotate	HMDB0000226	glutamine	HMDB0000641	GCST90200392	met-d-Gln	3:123305909-124961335	-0.0036377814376403	0.0083106519858217	0.661585531411046	3.0
MR-IVW LD	orotate	HMDB0000226	glutamine	HMDB0000641	GCST90200392	met-d-Gln	7:32831514-33590783	-0.0031965728450557	0.0131820678193753	0.808397376579885	1.0
MR-IVW LD	sarcosine	HMDB0000271	glycine	HMDB0000123	bioa_031	M32338	6:42690673-43190673	0.0946742315765312	0.284022694729598	0.738882680363532	1.0
MR-IVW LD	sarcosine	HMDB0000271	glycine	HMDB0000123	bioa_031	M32338	9:136282183-136851769	0.0066082335382004	0.123556441808911	0.957346660270127	2.0
MR-IVW LD	3-(4-hydroxyphenyl)lactate	HMDB0000755	phosphoethanolamine	HMDB0000224	M32197	GCST90200281	17:79879970-80379970	-0.0100247435799332	0.135969665186527	0.941226981883822	1.0
MR-IVW LD	cysteinylglycine	HMDB0000078	cystathionine	HMDB0000099	GCST90200364	GCST90200383	16:15885043-16385043	0.0290243567792464	0.152802130774966	0.849350403474159	1.0
MR-IVW LD	cysteinylglycine	HMDB0000078	cystathionine	HMDB0000099	GCST90200364	GCST90200383	16:89076223-90262231	-0.0782545398910244	0.0682355618385565	0.251452187594813	2.0
MR-IVW LD	cysteinylglycine	HMDB0000078	cystathionine	HMDB0000099	GCST90200364	GCST90200383	19:52317323-52817323	0.115050654074378	0.185727738780359	0.535614255128403	1.0
MR-IVW LD	2-oxoarginine*	HMDB0004225	phosphoethanolamine	HMDB0000224	GCST90199903	GCST90200281	4:102938709-103438709	0.246549379144624	0.18219848543578	0.175994569881145	1.0
MR-IVW LD	2-oxoarginine*	HMDB0004225	phosphoethanolamine	HMDB0000224	GCST90199903	GCST90200281	6:160310824-160819068	0.0945491452581996	0.101385860662648	0.351043388215311	2.0
MR-IVW LD	serine	HMDB0000187	cystathionine	HMDB0000099	GCST90200415	GCST90200383	1:119778579-120514573	0.0371539311274795	0.0759588629090428	0.624748055728114	3.0
MR-IVW LD	serine	HMDB0000187	cystathionine	HMDB0000099	GCST90200415	GCST90200383	2:211290507-212040821	-0.0321543659028932	0.0812464847612901	0.692279753325054	1.0
MR-IVW LD	serine	HMDB0000187	cystathionine	HMDB0000099	GCST90200415	GCST90200383	7:55905219-56847625	-0.0466491920805543	0.104577039516334	0.655543145537884	1.0
MR-IVW LD	kynurenine	HMDB0000684	isoursodeoxycholate	HMDB0000686	GCST90199636	GCST90199892	1:241463402-241963402	0.0292674958012932	0.132067911347784	0.82461793359378	1.0
MR-IVW LD	kynurenine	HMDB0000684	isoursodeoxycholate	HMDB0000686	GCST90199636	GCST90199892	8:39554593-40054593	-0.0968106332537626	0.167874690512974	0.564153002303138	1.0
MR-IVW LD	kynurenine	HMDB0000684	isoursodeoxycholate	HMDB0000686	GCST90199636	GCST90199892	12:111809557-113090766	-0.0078157417661696	0.141248388393676	0.955872920165115	1.0
MR-IVW LD	kynurenine	HMDB0000684	isoursodeoxycholate	HMDB0000686	GCST90199636	GCST90199892	16:87568373-88128072	0.0387044234178974	0.0689887329933798	0.574780301979875	2.0
MR-IVW LD	5-oxoproline	HMDB0000267	4-hydroxy-2-oxoglutaric acid	HMDB0002070	GCST90200280	GCST90199897	8:144861615-145802337	-0.0088871361213728	0.0329559401871161	0.787416296389048	3.0
MR-IVW LD	5-oxoproline	HMDB0000267	4-hydroxy-2-oxoglutaric acid	HMDB0002070	GCST90200280	GCST90199897	12:56615338-57115338	-0.179756687490994	0.17160007753596	0.294853972241045	1.0
MR-IVW LD	leucine	HMDB0000687	dihydroorotate	HMDB03349	met-d-Leu	GCST90200444	2:27480940-28253616	0.436659580226328	0.509332144659405	0.391269201682798	1.0
MR-IVW LD	leucine	HMDB0000687	dihydroorotate	HMDB03349	met-d-Leu	GCST90200444	2:64975088-65475088	-1.27121877581516	0.675662875381673	0.0599121672646816	1.0
MR-IVW LD	leucine	HMDB0000687	dihydroorotate	HMDB03349	met-d-Leu	GCST90200444	2:165251927-165751927	-0.268283541034806	0.473169023463627	0.570718913183194	1.0
MR-IVW LD	leucine	HMDB0000687	dihydroorotate	HMDB03349	met-d-Leu	GCST90200444	4:86953335-87453335	0.39897840364623	0.609715106906134	0.512874377392941	1.0
MR-IVW LD	leucine	HMDB0000687	dihydroorotate	HMDB03349	met-d-Leu	GCST90200444	4:87663610-88163610	0.43343077095302	0.624440037380565	0.487612528252232	1.0
MR-IVW LD	leucine	HMDB0000687	dihydroorotate	HMDB03349	met-d-Leu	GCST90200444	4:88670985-89475171	0.0672949696139095	0.148966839509664	0.651452963465445	3.0
MR-IVW LD	leucine	HMDB0000687	dihydroorotate	HMDB03349	met-d-Leu	GCST90200444	8:76204025-76704025	0.909199064524351	0.665195235276404	0.171683187251963	1.0
MR-IVW LD	leucine	HMDB0000687	dihydroorotate	HMDB03349	met-d-Leu	GCST90200444	12:56220625-57115338	0.398357503352248	0.395546303818874	0.31388329457937	2.0
MR-IVW LD	leucine	HMDB0000687	dihydroorotate	HMDB03349	met-d-Leu	GCST90200444	16:69315747-70908300	-0.171242644466538	0.255539166264198	0.502779454547684	1.0
MR-IVW LD	leucine	HMDB0000687	dihydroorotate	HMDB03349	met-d-Leu	GCST90200444	16:71899923-72399923	-0.257921071048277	0.38508728843657	0.503002503533351	1.0
MR-IVW LD	leucine	HMDB0000687	dihydroorotate	HMDB03349	met-d-Leu	GCST90200444	17:6935779-7435779	0.0557438687832337	0.397372865358306	0.8884379640329	1.0
MR-IVW LD	leucine	HMDB0000687	dihydroorotate	HMDB03349	met-d-Leu	GCST90200444	19:49054215-49554215	-0.429692990150615	0.511892845046672	0.401233776154815	1.0
MR-IVW LD	3-(4-hydroxyphenyl)lactate	HMDB0000755	alanine	HMDB0000161	M32197	bioa_001	17:79879970-80379970	0.154499920349854	0.0420179277535625	0.000235993040524	1.0
MR-IVW LD	5-oxoproline	HMDB0000267	alanine	HMDB0000161	M01494	met-d-Ala	8:144903138-145403138	0.0083734756586543	0.0128459264051996	0.514505047838385	1.0
MR-IVW LD	3-aminoisobutyrate	HMDB0002166	retinol (vitamin a)	HMDB0000305	GCST90200310	GCST90200405	3:66115384-66615384	0.0476067834602105	0.166293229009419	0.77466202698294	1.0
MR-IVW LD	3-aminoisobutyrate	HMDB0002166	retinol (vitamin a)	HMDB0000305	GCST90200310	GCST90200405	5:34511619-35593952	0.0003016926806149	0.0251855775062335	0.990442538978566	7.0
MR-IVW LD	3-aminoisobutyrate	HMDB0002166	retinol (vitamin a)	HMDB0000305	GCST90200310	GCST90200405	5:35822024-36322024	-0.0607464999750803	0.167511116080416	0.716872626686326	1.0
MR-IVW LD	3-aminoisobutyrate	HMDB0002166	retinol (vitamin a)	HMDB0000305	GCST90200310	GCST90200405	12:89320-602261	-0.141841994453609	0.0786251416344008	0.0712268429593894	2.0
MR-IVW LD	n1-methyl-2-pyridone-5-carboxamide	HMDB0004193	histidine	HMDB0000177	GCST90199778	GCST90200377	2:135485648-135985648	-0.0052805350123678	0.172263438902005	0.975545608270414	1.0
MR-IVW LD	n1-methyl-2-pyridone-5-carboxamide	HMDB0004193	histidine	HMDB0000177	GCST90199778	GCST90200377	7:10019022-10519022	-0.0968165112388239	0.181310225671621	0.593353551421605	1.0
MR-IVW LD	adenosine	HMDB0000050	3-ureidopropionate	HMDB0000026	M00555	GCST90200283	1:109564880-110064880	-0.155544873951508	0.171554958956006	0.364577819469867	1.0
MR-IVW LD	adenosine	HMDB0000050	3-ureidopropionate	HMDB0000026	M00555	GCST90200283	6:96128415-96628415	-0.0964851260746718	0.177769876614929	0.58729990752545	1.0
MR-IVW LD	isoursodeoxycholate	HMDB0000686	paraxanthine	HMDB0001860	GCST90199892	M18254	5:35715970-36215970	0.0572296772335769	0.185503091722628	0.757693806578562	1.0
MR-IVW LD	alanine	HMDB0000161	2-oxoarginine*	HMDB0004225	bioa_001	GCST90199903	1:206985954-207485954	-0.404282275793465	0.351425438555593	0.249976288570634	1.0
MR-IVW LD	alanine	HMDB0000161	2-oxoarginine*	HMDB0004225	bioa_001	GCST90199903	2:27143030-28594285	-0.682423585945878	0.338758081946528	0.043958479870561	1.0
MR-IVW LD	alanine	HMDB0000161	2-oxoarginine*	HMDB0004225	bioa_001	GCST90199903	2:64958074-65458074	-0.242559633239932	0.302075844152342	0.421988644372458	1.0
MR-IVW LD	alanine	HMDB0000161	2-oxoarginine*	HMDB0004225	bioa_001	GCST90199903	3:71155270-71655270	-0.193515117619555	0.514901353110681	0.707043655740728	1.0
MR-IVW LD	alanine	HMDB0000161	2-oxoarginine*	HMDB0004225	bioa_001	GCST90199903	4:88976422-89476422	0.4071414691419	0.526852137282424	0.439651833912944	1.0
MR-IVW LD	alanine	HMDB0000161	2-oxoarginine*	HMDB0004225	bioa_001	GCST90199903	7:72732874-73232874	0.534048689664805	0.461671182979227	0.24736517739064	1.0
MR-IVW LD	alanine	HMDB0000161	2-oxoarginine*	HMDB0004225	bioa_001	GCST90199903	8:145568681-146068681	-0.280186390809416	0.528327183358057	0.595884940247958	1.0
MR-IVW LD	alanine	HMDB0000161	2-oxoarginine*	HMDB0004225	bioa_001	GCST90199903	9:4040541-4540541	0.350350872116895	0.47039837221684	0.456394994158305	1.0
MR-IVW LD	alanine	HMDB0000161	2-oxoarginine*	HMDB0004225	bioa_001	GCST90199903	12:46636543-47713425	0.108943077523812	0.20894974099673	0.602099209276713	2.0
MR-IVW LD	alanine	HMDB0000161	2-oxoarginine*	HMDB0004225	bioa_001	GCST90199903	12:56615040-57115040	-0.433604820930983	0.258737350609835	0.0937677048136553	1.0
MR-IVW LD	alanine	HMDB0000161	2-oxoarginine*	HMDB0004225	bioa_001	GCST90199903	12:59727701-60227701	1.06929387196799	0.378361218985258	0.0047115740489241	1.0
MR-IVW LD	alanine	HMDB0000161	2-oxoarginine*	HMDB0004225	bioa_001	GCST90199903	14:75116447-75616447	0.6286822813786	0.538546147130347	0.243061231547403	1.0
MR-IVW LD	alanine	HMDB0000161	2-oxoarginine*	HMDB0004225	bioa_001	GCST90199903	16:69621701-70931491	-0.254672052558922	0.323862539775649	0.431657504292207	2.0
MR-IVW LD	alanine	HMDB0000161	2-oxoarginine*	HMDB0004225	bioa_001	GCST90199903	17:40568584-41068584	-0.486773895658374	0.549517572707757	0.375714295922658	1.0
MR-IVW LD	alanine	HMDB0000161	2-oxoarginine*	HMDB0004225	bioa_001	GCST90199903	22:18906543-19406543	0.293714702661251	0.593579139431836	0.62072733652909	1.0
MR-IVW LD	kynurenine	HMDB0000684	histidine	HMDB0000177	M15140	GCST90200377	8:39556267-40056267	0.0649497534395299	0.156619566699842	0.678363312807261	1.0
MR-IVW LD	kynurenine	HMDB0000684	histidine	HMDB0000177	M15140	GCST90200377	12:112341686-113156415	-0.0012278507294418	0.131292779487706	0.992538288369795	1.0
MR-IVW LD	kynurenine	HMDB0000684	histidine	HMDB0000177	M15140	GCST90200377	16:87628822-88128822	-0.0161783007738603	0.0923837294984653	0.860984815504251	1.0
MR-IVW LD	uridine	HMDB0000296	guanidinoacetate	HMDB0000128	M00606	GCST90200384	1:20665172-21165172	0.0500504166181496	0.169431473150118	0.767686712852364	1.0
MR-IVW LD	uridine	HMDB0000296	guanidinoacetate	HMDB0000128	M00606	GCST90200384	7:47852911-48352911	-0.219511484972284	0.171210179821496	0.199801600454421	1.0
MR-IVW LD	uridine	HMDB0000296	guanidinoacetate	HMDB0000128	M00606	GCST90200384	22:50721752-51221752	0.0343158237026451	0.160660423359056	0.830865031932041	1.0
MR-IVW LD	cholesterol	HMDB0000067	tryptophan	HMDB0000929	M00063	bioa_020	1:109571511-110071511	0.0685965740350068	0.0814686152434761	0.399787953452114	1.0
MR-IVW LD	myo-inositol	HMDB0000211	alpha-ketobutyrate	HMDB0000005	M19934	GCST90200438	16:24681798-25181798	0.0456810509634769	0.133313653489669	0.731855418178603	1.0
MR-IVW LD	myo-inositol	HMDB0000211	alpha-ketobutyrate	HMDB0000005	M19934	GCST90200438	19:18368867-18868867	0.0954542062258619	0.132662207783599	0.471815502461526	1.0
MR-IVW LD	1-methylxanthine	HMDB0010738	anthranilate	HMDB0001123	M34389	GCST90200324	8:18010431-18510431	0.0401268286129765	0.0710443581988788	0.572200470434132	1.0
MR-IVW LD	5-oxoproline	HMDB0000267	citrate	HMDB0000094	GCST90200280	GCST90200304	8:144861615-145802337	-0.0376176520585841	0.0322677945758707	0.243697107645595	3.0
MR-IVW LD	5-oxoproline	HMDB0000267	citrate	HMDB0000094	GCST90200280	GCST90200304	12:56615338-57115338	0.133672063576728	0.168025841007214	0.426296732658763	1.0
MR-IVW LD	histidine	HMDB0000177	glucose	HMDB0000122	GCST90200377	GCST90200440	2:211293055-211793055	-0.0071904785282205	0.175344696612362	0.967289776351634	1.0
MR-IVW LD	histidine	HMDB0000177	glucose	HMDB0000122	GCST90200377	GCST90200440	12:96129884-96629884	-0.0777237063504171	0.144080564329522	0.589579041404224	1.0
MR-IVW LD	cortisol	HMDB0000063	beta-citrylglutamate	HMDB0241915	GCST90200378	GCST90199911	14:94554700-95054700	-0.0775485598138588	0.153673787448402	0.613818019635039	1.0
MR-IVW LD	kynurenine	HMDB0000684	cysteine	HMDB0000574	M15140	GCST90200439	8:39556267-40056267	-0.16835938750257	0.156676901158943	0.28256989131475	1.0
MR-IVW LD	kynurenine	HMDB0000684	cysteine	HMDB0000574	M15140	GCST90200439	12:112341686-113156415	-0.03010581815631	0.131348278808357	0.818708782380653	1.0
MR-IVW LD	kynurenine	HMDB0000684	cysteine	HMDB0000574	M15140	GCST90200439	16:87628822-88128822	0.061888917372913	0.0924207266647486	0.503085225264503	1.0
MR-IVW LD	isoleucine	HMDB0000172	inosine 5'-monophosphate (imp)	HMDB0000175	met-d-Ile	GCST90200395	2:27480940-28253174	-0.566020407299823	0.753358579362592	0.452454473440684	1.0
MR-IVW LD	isoleucine	HMDB0000172	inosine 5'-monophosphate (imp)	HMDB0000175	met-d-Ile	GCST90200395	2:165251927-165751927	-0.920123682296035	0.688879828986013	0.181653570056526	1.0
MR-IVW LD	isoleucine	HMDB0000172	inosine 5'-monophosphate (imp)	HMDB0000175	met-d-Ile	GCST90200395	4:88890833-89475171	0.217571677140708	0.272655690666746	0.424886589235876	2.0
MR-IVW LD	isoleucine	HMDB0000172	inosine 5'-monophosphate (imp)	HMDB0000175	met-d-Ile	GCST90200395	8:76193463-76693463	-0.114084604416914	0.866870097429703	0.895296579717747	1.0
MR-IVW LD	isoleucine	HMDB0000172	inosine 5'-monophosphate (imp)	HMDB0000175	met-d-Ile	GCST90200395	12:56611458-57111458	0.0643763134228889	0.61715807568043	0.916922629303057	1.0
MR-IVW LD	isoleucine	HMDB0000172	inosine 5'-monophosphate (imp)	HMDB0000175	met-d-Ile	GCST90200395	16:69331471-69831471	0.371160418517743	0.766444498449758	0.628199502959742	1.0
MR-IVW LD	isoleucine	HMDB0000172	inosine 5'-monophosphate (imp)	HMDB0000175	met-d-Ile	GCST90200395	16:69865519-70914672	-0.368245972497141	0.430949000005362	0.392827942590684	1.0
MR-IVW LD	isoleucine	HMDB0000172	inosine 5'-monophosphate (imp)	HMDB0000175	met-d-Ile	GCST90200395	17:6935779-7435779	0.391550921545754	0.630956495849596	0.534884410059151	1.0
MR-IVW LD	isoleucine	HMDB0000172	inosine 5'-monophosphate (imp)	HMDB0000175	met-d-Ile	GCST90200395	19:49069664-49569664	-1.0641809200219	0.584505196892853	0.0686596781590194	1.0
MR-IVW LD	glycine	HMDB0000123	lactate	HMDB0000190	M32338	GCST90200408	2:211289363-212090389	0.127740100421505	0.0484085400660639	0.008320184948514	1.0
MR-IVW LD	inositol 1-phosphate (i1p)	HMDB0000213	theobromine	HMDB0002825	M01481	GCST90199644	1:5349333-5849333	-0.0295181527543821	0.0821218136019258	0.719263331843557	1.0
MR-IVW LD	inositol 1-phosphate (i1p)	HMDB0000213	theobromine	HMDB0002825	M01481	GCST90199644	4:31607204-32397858	-0.0244163536610174	0.0781335010822664	0.754664116902114	1.0
MR-IVW LD	inositol 1-phosphate (i1p)	HMDB0000213	theobromine	HMDB0002825	M01481	GCST90199644	4:66148855-66648855	-0.041852340204742	0.0807302354570848	0.604163781289188	1.0
MR-IVW LD	inositol 1-phosphate (i1p)	HMDB0000213	theobromine	HMDB0002825	M01481	GCST90199644	10:114775621-115275621	0.0078083695643883	0.0804007343287697	0.922632577377679	1.0
MR-IVW LD	inositol 1-phosphate (i1p)	HMDB0000213	theobromine	HMDB0002825	M01481	GCST90199644	12:62771708-63271708	-0.0050054521167989	0.0830039238313878	0.951913674583749	1.0
MR-IVW LD	inositol 1-phosphate (i1p)	HMDB0000213	theobromine	HMDB0002825	M01481	GCST90199644	15:77060646-77560646	0.0565717703363597	0.0793079553884628	0.475649171517585	1.0
MR-IVW LD	serine	HMDB0000187	acetylphosphate	HMDB0001494	M32315	M15488	1:119966025-120466025	0.036179251013597	0.0964780027029262	0.707660466654555	1.0
MR-IVW LD	serine	HMDB0000187	acetylphosphate	HMDB0001494	M32315	M15488	2:211323559-211823559	-0.0058531704387658	0.128769749652864	0.963745004895631	1.0
MR-IVW LD	serine	HMDB0000187	acetylphosphate	HMDB0001494	M32315	M15488	7:55822010-56322010	-0.0557407559369436	0.135370407275435	0.680511892901688	1.0
MR-IVW LD	urate	HMDB0000289	sarcosine	HMDB0000271	M01604	GCST90200291	4:9676051-10553081	-0.0778617618386528	0.0480627789121484	0.105232008739972	1.0
MR-IVW LD	3-methyl-2-oxovalerate	HMDB0000491	sarcosine	HMDB0000271	M15676	bioa_031	2:27480940-27980940	-0.175316539644506	0.0963807254780132	0.0689114300786246	1.0
MR-IVW LD	3-methyl-2-oxovalerate	HMDB0000491	sarcosine	HMDB0000271	M15676	bioa_031	4:88976422-89476422	-0.123017326606656	0.0690332921473939	0.0747492317337024	1.0
MR-IVW LD	pantothenate	HMDB0000210	urea	HMDB0000294	M01508	M01670	2:27200724-27700724	-0.0378927341649804	0.157886392354088	0.810330256604412	1.0
MR-IVW LD	leucine	HMDB0000687	cortisone	HMDB0002802	bioa_011	M01769	2:27480940-27980940	-0.280196089749209	0.366410271210504	0.444446702634924	1.0
MR-IVW LD	leucine	HMDB0000687	cortisone	HMDB0002802	bioa_011	M01769	4:88972827-89472827	0.0414212814357919	0.234720594802829	0.859924253238219	1.0
MR-IVW LD	leucine	HMDB0000687	cortisone	HMDB0002802	bioa_011	M01769	4:186893802-187393802	0.261969808225544	0.556685842479283	0.637934810590959	1.0
MR-IVW LD	leucine	HMDB0000687	cortisone	HMDB0002802	bioa_011	M01769	11:116336283-116883862	0.297991624756902	0.440496813694384	0.498729686249536	2.0
MR-IVW LD	leucine	HMDB0000687	cortisone	HMDB0002802	bioa_011	M01769	15:58477325-58977325	0.542036666005579	0.523345746488145	0.300335455676674	1.0
MR-IVW LD	leucine	HMDB0000687	cortisone	HMDB0002802	bioa_011	M01769	16:70059237-70559237	0.160601770337286	0.342617110052877	0.639248343034236	1.0
MR-IVW LD	citrate	HMDB0000094	arachidonate (20:4n6)	HMDB0001043	M01564	GCST90200358	5:14625868-15125868	0.378036572894757	0.156142970302627	0.0154739396252532	1.0
MR-IVW LD	citrate	HMDB0000094	arachidonate (20:4n6)	HMDB0001043	M01564	GCST90200358	17:6345930-6933878	0.0677696908722005	0.103449796174807	0.512405056128953	2.0
MR-IVW LD	4-acetamidobutanoate	HMDB0003681	3-aminoisobutyrate	HMDB0002166	GCST90200311	GCST90200310	8:18005709-18505709	0.0766621873496558	0.0616345829896832	0.213566652004772	1.0
MR-IVW LD	4-acetamidobutanoate	HMDB0003681	3-aminoisobutyrate	HMDB0002166	GCST90200311	GCST90200310	22:50435332-50935332	0.0610536512252488	0.146385630300326	0.676624227531598	1.0
MR-IVW LD	phenylalanine	HMDB0000159	inosine	HMDB0000195	GCST90200396	M01123	12:103005621-103594137	0.297478026563581	0.219953449943981	0.176228520987532	1.0
MR-IVW LD	oleamide	HMDB0002117	serine	HMDB0000187	M32458	M32315	12:21138621-21638621	-0.0433481752338137	0.108370438084535	0.689156516779354	1.0
MR-IVW LD	oleamide	HMDB0002117	serine	HMDB0000187	M32458	M32315	19:15740431-16240431	-0.09317066679481	0.172007384851957	0.588048156696902	1.0
MR-IVW LD	docosapentaenoate (n6 dpa; 22:5n6)	HMDB0001976	bilirubin (z,z)	HMDB0000054	GCST90199796	GCST90200704	11:61347212-61847212	0.132297744666611	0.13688671794388	0.33380598828532	1.0
MR-IVW LD	sphinganine-1-phosphate	HMDB0001383	glutamine	HMDB0000641	GCST90199845	M00053	17:74160792-74669333	-0.117050804753544	0.156067739671393	0.453254704753739	1.0
MR-IVW LD	alanine	HMDB0000161	phosphate	HMDB0001429	M32339	M11438	2:27480940-27980940	0.0217201580228761	0.13032094813726	0.867632334778196	1.0
MR-IVW LD	alanine	HMDB0000161	phosphate	HMDB0001429	M32339	M11438	12:46962370-47462370	0.289773420856181	0.173864052513708	0.0955807045456289	1.0
MR-IVW LD	leucine	HMDB0000687	n-acetylornithine	HMDB0003357	met-d-Leu	bioa_023	2:27480940-28253616	0.007384855492631	0.164107899836287	0.964107308955731	1.0
MR-IVW LD	leucine	HMDB0000687	n-acetylornithine	HMDB0003357	met-d-Leu	bioa_023	2:64975088-65475088	-0.0782767504901778	0.351016818341624	0.823535506503319	1.0
MR-IVW LD	leucine	HMDB0000687	n-acetylornithine	HMDB0003357	met-d-Leu	bioa_023	2:165251927-165751927	-0.903731623719737	0.244449992891462	0.0002181623423888	1.0
MR-IVW LD	leucine	HMDB0000687	n-acetylornithine	HMDB0003357	met-d-Leu	bioa_023	3:135548658-136048658	-0.302352645937833	0.354042910934231	0.393104989384983	1.0
MR-IVW LD	leucine	HMDB0000687	n-acetylornithine	HMDB0003357	met-d-Leu	bioa_023	4:88670985-89475171	0.0400184894877064	0.0851850292711524	0.638509969987453	2.0
MR-IVW LD	leucine	HMDB0000687	n-acetylornithine	HMDB0003357	met-d-Leu	bioa_023	8:76204025-76704025	-0.0533894513052937	0.346684748735681	0.87760973558508	1.0
MR-IVW LD	leucine	HMDB0000687	n-acetylornithine	HMDB0003357	met-d-Leu	bioa_023	12:56220625-57115338	-0.0329069822521687	0.206204223001204	0.873208449193001	2.0
MR-IVW LD	leucine	HMDB0000687	n-acetylornithine	HMDB0003357	met-d-Leu	bioa_023	12:111660219-112160219	0.212941483564676	0.331684553839063	0.520873182999846	1.0
MR-IVW LD	leucine	HMDB0000687	n-acetylornithine	HMDB0003357	met-d-Leu	bioa_023	16:69315747-70908300	0.287032443526738	0.131485315403909	0.0290358100140707	1.0
MR-IVW LD	leucine	HMDB0000687	n-acetylornithine	HMDB0003357	met-d-Leu	bioa_023	16:71899923-72399923	0.0552396070360853	0.210036528654315	0.792550579114922	1.0
MR-IVW LD	leucine	HMDB0000687	n-acetylornithine	HMDB0003357	met-d-Leu	bioa_023	19:49054215-49554215	-0.32399374885993	0.319520462386519	0.310582752293495	1.0
MR-IVW LD	leucine	HMDB0000687	n-acetylornithine	HMDB0003357	met-d-Leu	bioa_023	22:18665282-19165282	0.317079210456252	0.336602134242301	0.346192639910536	1.0
MR-IVW LD	hypoxanthine	HMDB0000157	cytidine	HMDB0000089	M03127	GCST90200429	6:16038192-16538192	-0.0575234870477202	0.118369510604873	0.626991694935137	1.0
MR-IVW LD	creatine	HMDB0000064	glucose	HMDB0000122	GCST90200323	met-d-Glucose	2:211290507-211790507	0.0121674440621063	0.0201538154433141	0.546023790072876	1.0
MR-IVW LD	creatine	HMDB0000064	glucose	HMDB0000122	GCST90200323	met-d-Glucose	15:45404327-45904327	0.0023233644107998	0.0370640728282614	0.950017277592856	1.0
MR-IVW LD	sphinganine-1-phosphate	HMDB0001383	phenylethylamine	HMDB0012275	GCST90199845	bioa_015	17:74160792-74669333	0.0851188731032384	0.144759988270815	0.556532292824599	1.0
MR-IVW LD	retinol (vitamin a)	HMDB0000305	dehydroepiandrosterone sulfate (dhea-s)	HMDB0001032	GCST90200405	GCST90199673	18:28939457-29439457	-0.0218007855472849	0.162606699876839	0.89334670992806	1.0
MR-IVW LD	retinol (vitamin a)	HMDB0000305	dehydroepiandrosterone sulfate (dhea-s)	HMDB0001032	GCST90200405	GCST90199673	20:38915692-39415692	-0.0137540223656951	0.167605854912426	0.934597644678204	1.0
MR-IVW LD	thyroxine	HMDB0000248	2-aminobutyrate	HMDB0000452	GCST90200293	GCST90200305	2:234397317-234897317	-0.0507486602565727	0.166100646319479	0.759962846774237	1.0
MR-IVW LD	thyroxine	HMDB0000248	2-aminobutyrate	HMDB0000452	GCST90200293	GCST90200305	12:121166650-121666650	0.0350680541228013	0.183193603663589	0.848191700484134	1.0
MR-IVW LD	docosapentaenoate (n6 dpa; 22:5n6)	HMDB0001976	mannose	HMDB0000169	GCST90199796	M00584	11:61347212-61847212	-0.115284913378948	0.145173594625343	0.427126945094667	1.0
MR-IVW LD	taurine	HMDB0000251	5-acetylamino-6-formylamino-3-methyluracil	HMDB0011105	bioa_034	GCST90200680	19:54074995-54574995	0.08196067793168	0.121397389073915	0.499584495360815	1.0
MR-IVW LD	retinol (vitamin a)	HMDB0000305	stearoyl sphingomyelin (d18:1/18:0)	HMDB0001348	GCST90200405	GCST90200335	18:28939457-29439457	0.190733619279662	0.162297675068162	0.239911280831966	1.0
MR-IVW LD	retinol (vitamin a)	HMDB0000305	stearoyl sphingomyelin (d18:1/18:0)	HMDB0001348	GCST90200405	GCST90200335	20:38915692-39415692	0.0558913334094599	0.167300073131768	0.738320432030415	1.0
MR-IVW LD	histidine	HMDB0000177	anthranilate	HMDB0001123	met-d-His	GCST90200324	1:168963261-169463261	-0.205415841116608	0.762774273821743	0.787698096602186	1.0
MR-IVW LD	histidine	HMDB0000177	anthranilate	HMDB0001123	met-d-His	GCST90200324	2:27491237-27991237	0.0856526442276173	0.75112020459358	0.909211471380659	1.0
MR-IVW LD	histidine	HMDB0000177	anthranilate	HMDB0001123	met-d-His	GCST90200324	2:211290507-212074453	0.590226700243199	0.285470408943973	0.0386815810463498	1.0
MR-IVW LD	histidine	HMDB0000177	anthranilate	HMDB0001123	met-d-His	GCST90200324	3:148408762-149190142	-0.129759379170436	0.396356475554962	0.74338011709996	2.0
MR-IVW LD	histidine	HMDB0000177	anthranilate	HMDB0001123	met-d-His	GCST90200324	6:134622121-135122121	0.095161451856836	0.735760730024646	0.89709060158759	1.0
MR-IVW LD	histidine	HMDB0000177	anthranilate	HMDB0001123	met-d-His	GCST90200324	11:8005408-8505408	-0.670928152145682	0.755309988530947	0.374389161524633	1.0
MR-IVW LD	histidine	HMDB0000177	anthranilate	HMDB0001123	met-d-His	GCST90200324	12:46932531-47432531	1.34184793460882	0.751549102383054	0.074189521375308	1.0
MR-IVW LD	histidine	HMDB0000177	anthranilate	HMDB0001123	met-d-His	GCST90200324	12:56610020-57110020	0.368865846862484	0.405048157316034	0.362468440878255	1.0
MR-IVW LD	histidine	HMDB0000177	anthranilate	HMDB0001123	met-d-His	GCST90200324	12:95659569-96755187	-0.251639808384901	0.162094234301311	0.120559581935274	8.0
MR-IVW LD	histidine	HMDB0000177	anthranilate	HMDB0001123	met-d-His	GCST90200324	14:21241151-21765620	-0.519794728532517	0.33400345084623	0.119647333572547	3.0
MR-IVW LD	histidine	HMDB0000177	anthranilate	HMDB0001123	met-d-His	GCST90200324	14:24625832-25125832	-0.810938755393591	0.758520106142517	0.285021695231424	1.0
MR-IVW LD	histidine	HMDB0000177	anthranilate	HMDB0001123	met-d-His	GCST90200324	14:94599201-95099201	-0.152577468562939	0.647419114369382	0.813688503992318	1.0
MR-IVW LD	histidine	HMDB0000177	anthranilate	HMDB0001123	met-d-His	GCST90200324	15:43028726-45092210	-0.651573974347301	0.642966964439098	0.310875635148295	1.0
MR-IVW LD	histidine	HMDB0000177	anthranilate	HMDB0001123	met-d-His	GCST90200324	20:38915692-39415692	0.0057910178469556	0.628220314011714	0.992645098874923	1.0
MR-IVW LD	orotate	HMDB0000226	ornithine	HMDB0000214	GCST90200392	GCST90200404	3:123305909-124961335	0.0166040455105793	0.0309844312021431	0.59203906702364	3.0
MR-IVW LD	orotate	HMDB0000226	ornithine	HMDB0000214	GCST90200392	GCST90200404	7:32831514-33590783	-0.0506043657887288	0.0491443473530402	0.30314673437034	1.0
MR-IVW LD	arachidonate (20:4n6)	HMDB0001043	lactate	HMDB0000190	GCST90200358	GCST90200408	11:61052244-62029047	0.0954138470503363	0.049804313865579	0.055393772761996	3.0
MR-IVW LD	valine	HMDB0000883	serotonin (5ht)	HMDB0000259	bioa_022	M02342	2:27492603-27992603	0.120279440798022	0.63576275850384	0.849944540437621	1.0
MR-IVW LD	valine	HMDB0000883	serotonin (5ht)	HMDB0000259	bioa_022	M02342	2:64958074-65458074	-0.0158860803747181	0.293892486932299	0.956892098247029	1.0
MR-IVW LD	valine	HMDB0000883	serotonin (5ht)	HMDB0000259	bioa_022	M02342	2:211173777-211673777	0.21821938558017	0.691028054337211	0.752162308378056	1.0
MR-IVW LD	valine	HMDB0000883	serotonin (5ht)	HMDB0000259	bioa_022	M02342	4:88972827-89472827	0.276661795172923	0.196855508103809	0.159900760298066	1.0
MR-IVW LD	valine	HMDB0000883	serotonin (5ht)	HMDB0000259	bioa_022	M02342	11:116381707-116882500	0.770243882361602	0.350403265791318	0.027937413362938	2.0
MR-IVW LD	valine	HMDB0000883	serotonin (5ht)	HMDB0000259	bioa_022	M02342	12:56615040-57115040	-0.290772618235761	0.619472099719669	0.638792499244142	1.0
MR-IVW LD	valine	HMDB0000883	serotonin (5ht)	HMDB0000259	bioa_022	M02342	16:70059237-70559237	-0.429460818352415	0.400344830667507	0.283393500021784	1.0
MR-IVW LD	valine	HMDB0000883	serotonin (5ht)	HMDB0000259	bioa_022	M02342	17:6883609-7383609	0.607893775185771	0.607893775185771	0.317310507862914	1.0
MR-IVW LD	valine	HMDB0000883	serotonin (5ht)	HMDB0000259	bioa_022	M02342	17:40470632-40970632	0.541747481358355	0.704271725765862	0.44175632742492	1.0
MR-IVW LD	valine	HMDB0000883	serotonin (5ht)	HMDB0000259	bioa_022	M02342	19:49114511-49614511	0.400431810915836	0.627343170434811	0.523279796752507	1.0
MR-IVW LD	leucine	HMDB0000687	biliverdin	HMDB0001008	M00060	M02137	4:88976422-89476422	0.0836436556773248	0.121139087532678	0.489894777830358	1.0
MR-IVW LD	leucine	HMDB0000687	biliverdin	HMDB0001008	M00060	M02137	6:45295851-45795851	-0.210949685409398	0.199546999711592	0.290446394323729	1.0
MR-IVW LD	choline	HMDB0000097	heme	HMDB0003178	GCST90200327	M32593	17:17175631-17675631	-0.0231147821862662	0.203410083239143	0.909526060036958	1.0
MR-IVW LD	glycine	HMDB0000123	1-methylurate	HMDB0003099	M32338	M34395	2:211289363-212090389	0.0895365001875127	0.0559885258412833	0.109777560264829	2.0
MR-IVW LD	4-hydroxyphenylpyruvate	HMDB0000707	phosphoethanolamine	HMDB0000224	GCST90200300	GCST90200281	11:63046797-63546797	-0.188359790416333	0.177299508098726	0.288062341873922	1.0
MR-IVW LD	4-hydroxyphenylpyruvate	HMDB0000707	phosphoethanolamine	HMDB0000224	GCST90200300	GCST90200281	12:122051275-122551275	0.483300479212805	0.147011291471261	0.0010107909269182	1.0
MR-IVW LD	myo-inositol	HMDB0000211	histidine	HMDB0000177	GCST90200401	GCST90200377	16:24676314-25176314	0.0450529511677719	0.158111329882875	0.775686675395379	1.0
MR-IVW LD	myo-inositol	HMDB0000211	histidine	HMDB0000177	GCST90200401	GCST90200377	19:18383755-18883755	-0.0125342721907535	0.177557844272636	0.943721989696681	1.0
MR-IVW LD	bilirubin (z,z)	HMDB0000054	dimethylglycine	HMDB0000092	GCST90200704	GCST90200424	2:233988949-235124783	-0.0156580477039256	0.0240878655924225	0.515667146946484	7.0
MR-IVW LD	bilirubin (z,z)	HMDB0000054	dimethylglycine	HMDB0000092	GCST90200704	GCST90200424	12:21093886-21593886	-0.194254568867094	0.136542155307336	0.154831542192023	1.0
MR-IVW LD	phenylalanine	HMDB0000159	n-acetylornithine	HMDB0003357	bioa_016	M15630	1:94441240-94941240	0.670692138130789	0.599341910670064	0.263119824546094	1.0
MR-IVW LD	phenylalanine	HMDB0000159	n-acetylornithine	HMDB0003357	bioa_016	M15630	3:186202917-186702917	-0.555288200437866	0.477547852376563	0.244914432269933	1.0
MR-IVW LD	phenylalanine	HMDB0000159	n-acetylornithine	HMDB0003357	bioa_016	M15630	4:155231289-155731289	-0.2297114570984	0.459422914196804	0.617075077451977	1.0
MR-IVW LD	phenylalanine	HMDB0000159	n-acetylornithine	HMDB0003357	bioa_016	M15630	4:186893802-187393802	0.0156227159569417	0.218718023397194	0.943056670967046	1.0
MR-IVW LD	phenylalanine	HMDB0000159	n-acetylornithine	HMDB0003357	bioa_016	M15630	5:176539719-177067143	1.12304070775554	0.358223152249604	0.0017183591827261	2.0
MR-IVW LD	phenylalanine	HMDB0000159	n-acetylornithine	HMDB0003357	bioa_016	M15630	6:52381188-52881188	-0.934349330049308	0.567705922055276	0.0997980774822681	1.0
MR-IVW LD	phenylalanine	HMDB0000159	n-acetylornithine	HMDB0003357	bioa_016	M15630	11:57020509-57520509	0.132349710139475	0.472677536212423	0.779477504888411	1.0
MR-IVW LD	phenylalanine	HMDB0000159	n-acetylornithine	HMDB0003357	bioa_016	M15630	12:103007876-103562619	-0.0926964296996755	0.174044756029135	0.594309735791228	2.0
MR-IVW LD	phenylalanine	HMDB0000159	n-acetylornithine	HMDB0003357	bioa_016	M15630	14:55086875-55586875	0.0708236989809215	0.609083811235954	0.907431372984964	1.0
MR-IVW LD	phenylalanine	HMDB0000159	n-acetylornithine	HMDB0003357	bioa_016	M15630	19:45142254-45642254	0.413293614445384	0.601154348284195	0.491767700760523	1.0
MR-IVW LD	alanine	HMDB0000161	taurochenodeoxycholate	HMDB0000951	met-d-Ala	M18494	1:206970800-207470800	0.0536062048691507	0.435550414561861	0.902046185045068	1.0
MR-IVW LD	alanine	HMDB0000161	taurochenodeoxycholate	HMDB0000951	met-d-Ala	M18494	2:27480940-28253616	-0.556201776241692	0.347626110151057	0.109598583399115	1.0
MR-IVW LD	alanine	HMDB0000161	taurochenodeoxycholate	HMDB0000951	met-d-Ala	M18494	2:64970910-65916674	0.0937364106396767	0.373230397178543	0.801698976037102	2.0
MR-IVW LD	alanine	HMDB0000161	taurochenodeoxycholate	HMDB0000951	met-d-Ala	M18494	3:122879946-123379946	-0.257409977877929	0.742528782340186	0.728841755160574	1.0
MR-IVW LD	alanine	HMDB0000161	taurochenodeoxycholate	HMDB0000951	met-d-Ala	M18494	3:159754026-160551365	0.284409850335663	0.491952173553576	0.56317972962526	1.0
MR-IVW LD	alanine	HMDB0000161	taurochenodeoxycholate	HMDB0000951	met-d-Ala	M18494	4:88958565-89458565	-0.0184687575589467	0.600234620665857	0.975453579085066	1.0
MR-IVW LD	alanine	HMDB0000161	taurochenodeoxycholate	HMDB0000951	met-d-Ala	M18494	5:35692098-36469710	-1.17380765887402	0.798189208034333	0.141402507486613	1.0
MR-IVW LD	alanine	HMDB0000161	taurochenodeoxycholate	HMDB0000951	met-d-Ala	M18494	6:20453952-20953952	0.295738610039564	0.591477220079132	0.617075077451976	1.0
MR-IVW LD	alanine	HMDB0000161	taurochenodeoxycholate	HMDB0000951	met-d-Ala	M18494	8:17128898-17669461	-0.371434237897491	0.700660039670265	0.596028399066276	1.0
MR-IVW LD	alanine	HMDB0000161	taurochenodeoxycholate	HMDB0000951	met-d-Ala	M18494	8:49725746-50225746	-0.146890437947725	0.73445218973864	0.841480581121797	1.0
MR-IVW LD	alanine	HMDB0000161	taurochenodeoxycholate	HMDB0000951	met-d-Ala	M18494	8:117935733-118435733	-0.39760148531502	0.672864052071576	0.554581334468171	1.0
MR-IVW LD	alanine	HMDB0000161	taurochenodeoxycholate	HMDB0000951	met-d-Ala	M18494	8:145497920-145997920	-0.20940375773244	0.618692920573115	0.735015406418289	1.0
MR-IVW LD	alanine	HMDB0000161	taurochenodeoxycholate	HMDB0000951	met-d-Ala	M18494	9:4033137-4533137	0.527838240324282	0.686189712421564	0.441756327424917	1.0
MR-IVW LD	alanine	HMDB0000161	taurochenodeoxycholate	HMDB0000951	met-d-Ala	M18494	11:8005408-8505408	0.0926658071383547	0.669253051554784	0.889875664640676	1.0
MR-IVW LD	alanine	HMDB0000161	taurochenodeoxycholate	HMDB0000951	met-d-Ala	M18494	12:46544011-47796599	0.0421090875164406	0.296914008783382	0.88722020993206	2.0
MR-IVW LD	alanine	HMDB0000161	taurochenodeoxycholate	HMDB0000951	met-d-Ala	M18494	12:56610577-57110577	0.137176127235046	0.2939488440751	0.640738381802541	1.0
MR-IVW LD	alanine	HMDB0000161	taurochenodeoxycholate	HMDB0000951	met-d-Ala	M18494	12:59740767-60240767	0.355614248777147	0.565085655591081	0.529145900132304	1.0
MR-IVW LD	alanine	HMDB0000161	taurochenodeoxycholate	HMDB0000951	met-d-Ala	M18494	12:122367989-122867989	0.482476390364269	0.746689651754225	0.518179726334666	1.0
MR-IVW LD	alanine	HMDB0000161	taurochenodeoxycholate	HMDB0000951	met-d-Ala	M18494	16:69383883-70933639	-0.269504350603443	0.328392147833828	0.411829463284552	3.0
MR-IVW LD	alanine	HMDB0000161	taurochenodeoxycholate	HMDB0000951	met-d-Ala	M18494	17:79391534-79891534	-0.844295464631116	0.627617867513394	0.178548357565999	1.0
MR-IVW LD	alanine	HMDB0000161	taurochenodeoxycholate	HMDB0000951	met-d-Ala	M18494	21:32796216-33296216	-0.525854135472638	0.810896564046593	0.51667140745308	1.0
MR-IVW LD	alanine	HMDB0000161	taurochenodeoxycholate	HMDB0000951	met-d-Ala	M18494	22:18934095-19434095	0.0810917225737742	0.752994566756519	0.914239771597746	1.0
MR-IVW LD	tyrosine	HMDB0000158	pantothenate	HMDB0000210	met-d-Tyr	GCST90200279	2:211293055-211793055	-0.227487125526232	0.550177238896062	0.67925518460066	1.0
MR-IVW LD	tyrosine	HMDB0000158	pantothenate	HMDB0000210	met-d-Tyr	GCST90200279	3:135701113-136607693	-0.308991972434752	0.485880550284812	0.524814060592108	1.0
MR-IVW LD	tyrosine	HMDB0000158	pantothenate	HMDB0000210	met-d-Tyr	GCST90200279	3:186140627-186640627	-0.281355431177011	0.519253611070869	0.587924680296028	1.0
MR-IVW LD	tyrosine	HMDB0000158	pantothenate	HMDB0000210	met-d-Tyr	GCST90200279	4:99789651-100289651	-1.238310869268	0.426505851693568	0.0036915202892104	1.0
MR-IVW LD	tyrosine	HMDB0000158	pantothenate	HMDB0000210	met-d-Tyr	GCST90200279	4:124511762-125011762	-0.914843653386738	0.675463820155914	0.175610942997843	1.0
MR-IVW LD	tyrosine	HMDB0000158	pantothenate	HMDB0000210	met-d-Tyr	GCST90200279	5:89941256-90441256	-0.677129861756004	0.63160225462774	0.283682880496319	1.0
MR-IVW LD	tyrosine	HMDB0000158	pantothenate	HMDB0000210	met-d-Tyr	GCST90200279	6:43031486-43531486	-0.334174383377568	0.676445510801418	0.6212954248668	1.0
MR-IVW LD	tyrosine	HMDB0000158	pantothenate	HMDB0000210	met-d-Tyr	GCST90200279	6:110683901-112778738	-0.0616522795156342	0.0884791628008179	0.485927974062714	15.0
MR-IVW LD	tyrosine	HMDB0000158	pantothenate	HMDB0000210	met-d-Tyr	GCST90200279	7:25715759-26215759	0.31828837075814	0.653116633698178	0.626019021560536	1.0
MR-IVW LD	tyrosine	HMDB0000158	pantothenate	HMDB0000210	met-d-Tyr	GCST90200279	7:27916442-28416442	-0.551635762723971	0.504406664033923	0.274115979097163	1.0
MR-IVW LD	tyrosine	HMDB0000158	pantothenate	HMDB0000210	met-d-Tyr	GCST90200279	8:126236230-126736230	0.212651290601417	0.441270805883332	0.629872334636016	1.0
MR-IVW LD	tyrosine	HMDB0000158	pantothenate	HMDB0000210	met-d-Tyr	GCST90200279	9:21884651-22384651	-0.252490087887244	0.628499323143515	0.687879166060668	1.0
MR-IVW LD	tyrosine	HMDB0000158	pantothenate	HMDB0000210	met-d-Tyr	GCST90200279	10:64760672-65511176	-0.311326879801416	0.435771051824932	0.474962791798944	1.0
MR-IVW LD	tyrosine	HMDB0000158	pantothenate	HMDB0000210	met-d-Tyr	GCST90200279	11:8005408-8505408	-0.162025504168404	0.555825022434485	0.770665490480539	1.0
MR-IVW LD	tyrosine	HMDB0000158	pantothenate	HMDB0000210	met-d-Tyr	GCST90200279	11:61320783-61820783	0.372838512029133	0.487964422795427	0.444826096153199	1.0
MR-IVW LD	tyrosine	HMDB0000158	pantothenate	HMDB0000210	met-d-Tyr	GCST90200279	12:21081549-21581549	-0.868562341688998	0.360420501824453	0.0159587169037054	1.0
MR-IVW LD	tyrosine	HMDB0000158	pantothenate	HMDB0000210	met-d-Tyr	GCST90200279	12:46690648-47449549	0.146177063100914	0.395984278733378	0.712016926033254	1.0
MR-IVW LD	tyrosine	HMDB0000158	pantothenate	HMDB0000210	met-d-Tyr	GCST90200279	12:56615040-57115040	0.30973702535551	0.297373035818142	0.297607663834088	1.0
MR-IVW LD	tyrosine	HMDB0000158	pantothenate	HMDB0000210	met-d-Tyr	GCST90200279	12:59740603-60240603	0.640295929086852	0.668333085324256	0.33803798650003	1.0
MR-IVW LD	tyrosine	HMDB0000158	pantothenate	HMDB0000210	met-d-Tyr	GCST90200279	12:121174574-121674574	0.0878670132401256	0.261839020457456	0.737190273014649	1.0
MR-IVW LD	tyrosine	HMDB0000158	pantothenate	HMDB0000210	met-d-Tyr	GCST90200279	12:122076812-122576812	-0.516900008843115	0.561772647773694	0.357508416811032	1.0
MR-IVW LD	tyrosine	HMDB0000158	pantothenate	HMDB0000210	met-d-Tyr	GCST90200279	14:102441854-102941854	0.352321911454495	0.60131404442383	0.557929291547014	1.0
MR-IVW LD	tyrosine	HMDB0000158	pantothenate	HMDB0000210	met-d-Tyr	GCST90200279	16:70194094-72795019	-0.286538815281699	0.140823371011568	0.0418771345130796	6.0
MR-IVW LD	tyrosine	HMDB0000158	pantothenate	HMDB0000210	met-d-Tyr	GCST90200279	16:79505446-80005446	0.622285852934913	0.626949456987889	0.320923726266177	1.0
MR-IVW LD	tyrosine	HMDB0000158	pantothenate	HMDB0000210	met-d-Tyr	GCST90200279	19:45175460-45675460	0.51597068489187	0.611559076496988	0.398838628555389	1.0
MR-IVW LD	tyrosine	HMDB0000158	pantothenate	HMDB0000210	met-d-Tyr	GCST90200279	20:42792364-43292364	-0.505150257525737	0.616662082601426	0.412690187717909	1.0
MR-IVW LD	tyrosine	HMDB0000158	pantothenate	HMDB0000210	met-d-Tyr	GCST90200279	22:31926825-32426825	0.0665528961030389	0.675403879985071	0.921505159585733	1.0
MR-IVW LD	tyrosine	HMDB0000158	pantothenate	HMDB0000210	met-d-Tyr	GCST90200279	22:44074855-44574855	-0.107495856942146	0.639667046924174	0.866544178082784	1.0
MR-IVW LD	tryptophan	HMDB0000929	cystathionine	HMDB0000099	M00054	GCST90200383	3:189559163-190059163	-0.215928897474624	0.172785057674648	0.211410403268141	1.0
MR-IVW LD	tryptophan	HMDB0000929	cystathionine	HMDB0000099	M00054	GCST90200383	5:153760041-154260041	0.164609281593863	0.172792109267921	0.340770723732527	1.0
MR-IVW LD	tryptophan	HMDB0000929	cystathionine	HMDB0000099	M00054	GCST90200383	6:111281159-111781159	-0.247140112959782	0.151650339258824	0.103171115301122	1.0
MR-IVW LD	tryptophan	HMDB0000929	cystathionine	HMDB0000099	M00054	GCST90200383	6:125293311-125793311	-0.246018089489653	0.157137513812376	0.117436926521184	1.0
MR-IVW LD	tryptophan	HMDB0000929	cystathionine	HMDB0000099	M00054	GCST90200383	7:14057409-14557409	0.388842572496428	0.169372233192573	0.0216880626431951	1.0
MR-IVW LD	tryptophan	HMDB0000929	cystathionine	HMDB0000099	M00054	GCST90200383	11:116404435-116904435	-0.0491768848621224	0.169427029751315	0.771621874222687	1.0
MR-IVW LD	tryptophan	HMDB0000929	cystathionine	HMDB0000099	M00054	GCST90200383	16:53794515-54294515	-0.118136316850204	0.172796853730547	0.494182504587577	1.0
MR-IVW LD	glycerophosphoethanolamine	HMDB0000114	urea	HMDB0000294	GCST90199808	GCST90200417	1:40156715-40656715	-0.117205425969522	0.177506984224063	0.509070134069196	1.0
MR-IVW LD	glycerophosphoethanolamine	HMDB0000114	urea	HMDB0000294	GCST90199808	GCST90200417	22:24208096-24708096	0.0464662404698	0.120839845757653	0.700587537984325	1.0
MR-IVW LD	docosahexaenoate (dha; 22:6n3)	HMDB0002183	cortisol	HMDB0000063	GCST90199651	GCST90200378	11:61376206-61876206	-0.330291427463153	0.170831642937326	0.0531829574296869	1.0
MR-IVW LD	phenylpyruvate	HMDB0000205	choline	HMDB0000097	GCST90200365	GCST90200327	9:131315554-131815554	0.109612182286352	0.130888161485041	0.402340136754045	1.0
MR-IVW LD	phenylpyruvate	HMDB0000205	choline	HMDB0000097	GCST90200365	GCST90200327	16:58503995-59003995	-0.0755693251236997	0.158826812944044	0.634218989382118	1.0
MR-IVW LD	aspartate	HMDB0000191	cystathionine	HMDB0000099	bioa_004	GCST90200383	2:211431243-211931243	0.229443221524925	0.330634031672324	0.487714067901665	1.0
MR-IVW LD	aspartate	HMDB0000191	cystathionine	HMDB0000099	bioa_004	GCST90200383	4:178111051-178611051	-0.0203578500861292	0.109814081564601	0.852927311488155	1.0
MR-IVW LD	aspartate	HMDB0000191	cystathionine	HMDB0000099	bioa_004	GCST90200383	12:101969766-102469766	0.0081770193798206	0.166389537658298	0.960804673206525	1.0
MR-IVW LD	threonine	HMDB0000167	pantothenate	HMDB0000210	GCST90200432	GCST90200279	2:27589369-28089369	-0.37419342880638	0.155988700514755	0.0164466692401299	1.0
MR-IVW LD	threonine	HMDB0000167	pantothenate	HMDB0000210	GCST90200432	GCST90200279	2:211290507-211790507	-0.0208394298898722	0.136608572712356	0.878754357664091	1.0
MR-IVW LD	threonine	HMDB0000167	pantothenate	HMDB0000210	GCST90200432	GCST90200279	12:46938082-47438082	-0.064271894066004	0.162004831267104	0.69156786172214	1.0
MR-IVW LD	threonine	HMDB0000167	pantothenate	HMDB0000210	GCST90200432	GCST90200279	14:100594368-101094368	-0.036012910477065	0.180927194580445	0.842226432615704	1.0
MR-IVW LD	asparagine	HMDB0000168	citrulline	HMDB0000904	M34283	bioa_005	11:61916235-62416235	-0.0735594872499881	0.0868470923848746	0.396995121448653	1.0
MR-IVW LD	asparagine	HMDB0000168	citrulline	HMDB0000904	M34283	bioa_005	14:104016664-104812812	0.0027524501193392	0.0398905814397076	0.944989619500908	1.0
MR-IVW LD	trans-urocanate	HMDB0000301	ornithine	HMDB0000214	GCST90200416	M01493	8:17963874-18463874	-0.0411758323567382	0.194114638253197	0.832012471360643	1.0
MR-IVW LD	trans-urocanate	HMDB0000301	ornithine	HMDB0000214	GCST90200416	M01493	12:96124750-96624750	0.0155315802575259	0.0745515852361253	0.834968706358957	1.0
MR-IVW LD	cholesterol	HMDB0000067	4-acetamidobutanoate	HMDB0003681	M00063	GCST90200311	1:109571511-110071511	0.0056069523605645	0.173152337628677	0.974167723778872	1.0
MR-IVW LD	phosphate	HMDB0001429	cystine	HMDB0000192	GCST90200393	M31454	1:21570042-22070042	-0.164854970142001	0.35326065030429	0.640738381802542	1.0
MR-IVW LD	glycerophosphorylcholine (gpc)	HMDB0000086	glycohyocholate	HMDB0000138	GCST90199629	GCST90199935	1:40156715-40656715	0.365528183711095	0.153737275085462	0.0174249678732925	1.0
MR-IVW LD	kynurenine	HMDB0000684	3-hydroxybutyrate (bhba)	HMDB0000011	M15140	M00542	8:39556267-40056267	-0.0430557584682275	0.165424756220032	0.794652447772904	1.0
MR-IVW LD	kynurenine	HMDB0000684	3-hydroxybutyrate (bhba)	HMDB0000011	M15140	M00542	12:111634608-112134608	-0.0752994352925872	0.114660503740985	0.511363275765341	1.0
MR-IVW LD	kynurenine	HMDB0000684	3-hydroxybutyrate (bhba)	HMDB0000011	M15140	M00542	12:112341686-113156415	-0.0227672131095537	0.13867302530365	0.869590150103057	1.0
MR-IVW LD	kynurenine	HMDB0000684	3-hydroxybutyrate (bhba)	HMDB0000011	M15140	M00542	16:87628822-88128822	-0.131548508883526	0.0975651440886154	0.177557216071333	1.0
MR-IVW LD	serine	HMDB0000187	arginine	HMDB0000517	GCST90200415	GCST90200372	1:119778579-120514573	-0.0081795836070928	0.0749249424129588	0.913067361959625	3.0
MR-IVW LD	serine	HMDB0000187	arginine	HMDB0000517	GCST90200415	GCST90200372	2:211290507-212040821	-0.427762380956872	0.0800012120637983	8.94493298206869e-08	1.0
MR-IVW LD	serine	HMDB0000187	arginine	HMDB0000517	GCST90200415	GCST90200372	7:55905219-56847625	-0.181293445282796	0.10313365882524	0.0787731290950953	1.0
MR-IVW LD	betaine	HMDB0000043	inosine 5'-monophosphate (imp)	HMDB0000175	GCST90200425	GCST90200395	2:211290507-211790507	0.0704295223149889	0.138155749879925	0.610203143528248	1.0
MR-IVW LD	betaine	HMDB0000043	inosine 5'-monophosphate (imp)	HMDB0000175	GCST90200425	GCST90200395	5:78081434-78907016	-0.0200738721062186	0.0888973875447154	0.821349610077874	2.0
MR-IVW LD	betaine	HMDB0000043	inosine 5'-monophosphate (imp)	HMDB0000175	GCST90200425	GCST90200395	6:160264283-160825366	0.0732975683315003	0.133768540721692	0.583730873509313	2.0
MR-IVW LD	betaine	HMDB0000043	inosine 5'-monophosphate (imp)	HMDB0000175	GCST90200425	GCST90200395	12:68601-568601	-0.0124287291374401	0.101402940023503	0.902449401926938	1.0
MR-IVW LD	betaine	HMDB0000043	inosine 5'-monophosphate (imp)	HMDB0000175	GCST90200425	GCST90200395	17:17178278-17678278	-0.108500815275194	0.23789315835113	0.648324883962788	1.0
MR-IVW LD	betaine	HMDB0000043	inosine 5'-monophosphate (imp)	HMDB0000175	GCST90200425	GCST90200395	21:44165982-44665982	0.052611252871995	0.238027055498534	0.825068639583828	1.0
MR-IVW LD	2-oxoarginine*	HMDB0004225	serine	HMDB0000187	GCST90199903	M32315	4:102938709-103438709	0.0643665449106412	0.193099634731925	0.738882680363529	1.0
MR-IVW LD	2-oxoarginine*	HMDB0004225	serine	HMDB0000187	GCST90199903	M32315	6:160310824-160819068	0.160903239271921	0.154714653146077	0.29833990066196	1.0
MR-IVW LD	choline	HMDB0000097	orotate	HMDB0000226	GCST90200327	GCST90200392	2:211290507-211790507	-0.283707225193925	0.178612471503286	0.112196960708792	1.0
MR-IVW LD	choline	HMDB0000097	orotate	HMDB0000226	GCST90200327	GCST90200392	17:17175631-17675631	0.124479989459165	0.152418159138988	0.414099595468692	1.0
MR-IVW LD	glycochenodeoxycholate	HMDB0000637	kynurenine	HMDB0000684	M32346	GCST90199636	6:156877825-157377825	-0.47328514729735	0.152690610337313	0.0019375930969931	1.0
MR-IVW LD	stearoyl sphingomyelin (d18:1/18:0)	HMDB0001348	sarcosine	HMDB0000271	GCST90200335	GCST90200291	8:113373776-113873776	0.0480750319922981	0.171208799562119	0.778865590865414	1.0
MR-IVW LD	stearoyl sphingomyelin (d18:1/18:0)	HMDB0001348	sarcosine	HMDB0000271	GCST90200335	GCST90200291	11:61368608-61868608	-0.149022869046064	0.182860761137537	0.415099391644466	1.0
MR-IVW LD	stearoyl sphingomyelin (d18:1/18:0)	HMDB0001348	sarcosine	HMDB0000271	GCST90200335	GCST90200291	14:63982386-64482386	0.0532542939771273	0.114179519030313	0.640923154918203	1.0
MR-IVW LD	stearoyl sphingomyelin (d18:1/18:0)	HMDB0001348	sarcosine	HMDB0000271	GCST90200335	GCST90200291	19:8013648-8513648	0.134891279916037	0.0946830350664542	0.154255057451377	1.0
MR-IVW LD	stearoyl sphingomyelin (d18:1/18:0)	HMDB0001348	sarcosine	HMDB0000271	GCST90200335	GCST90200291	19:45165640-45665640	-0.193182848190644	0.169355246496244	0.25399646170555	1.0
MR-IVW LD	5-methylthioadenosine (mta)	HMDB0001173	aspartate	HMDB0000191	GCST90200359	M15996	6:149659491-150411114	0.158801738343761	0.163093677217916	0.330213359465851	1.0
MR-IVW LD	ornithine	HMDB0000214	cystine	HMDB0000192	bioa_014	GCST90200382	2:219037276-219805573	0.0117827633987672	0.304039630740532	0.969086489656775	1.0
MR-IVW LD	ornithine	HMDB0000214	cystine	HMDB0000192	bioa_014	GCST90200382	4:144415809-145209327	-0.0883486507189779	0.273719102617781	0.746868504863679	1.0
MR-IVW LD	ornithine	HMDB0000214	cystine	HMDB0000192	bioa_014	GCST90200382	6:131638147-132138147	0.277982316500093	0.246439013861637	0.259321446287253	1.0
MR-IVW LD	ornithine	HMDB0000214	cystine	HMDB0000192	bioa_014	GCST90200382	10:97138162-97638162	-0.414619362363449	0.328739102239082	0.207221890370541	1.0
MR-IVW LD	ornithine	HMDB0000214	cystine	HMDB0000192	bioa_014	GCST90200382	12:46964292-47464292	0.344027031016755	0.301288654928262	0.253515574060682	1.0
MR-IVW LD	ornithine	HMDB0000214	cystine	HMDB0000192	bioa_014	GCST90200382	12:132819894-133319894	0.280316229293838	0.351038605982766	0.424560725121562	1.0
MR-IVW LD	ornithine	HMDB0000214	cystine	HMDB0000192	bioa_014	GCST90200382	19:12789284-13289284	0.140217818604384	0.303846047247543	0.644456758363742	1.0
MR-IVW LD	eicosapentaenoate (epa; 20:5n3)	HMDB0001999	acetoacetate	HMDB0000060	M18467	GCST90200318	11:61330635-61830635	-0.180119536962533	0.108176382464393	0.0959019485426986	1.0
MR-IVW LD	5-oxoproline	HMDB0000267	biliverdin	HMDB0001008	M01494	GCST90200706	8:144903138-145403138	-0.0248255250385906	0.0484376877787335	0.608283641054395	1.0
MR-IVW LD	3-ureidopropionate	HMDB0000026	tyrosine	HMDB0000158	GCST90200283	M01299	22:24662232-25162232	0.023902389402206	0.127479410145104	0.851268623688211	1.0
MR-IVW LD	glutamine	HMDB0000641	choline	HMDB0000097	M00053	M15506	12:56615040-57115040	-0.15460616721479	0.117500687083241	0.188244713282318	1.0
MR-IVW LD	guanidinoacetate	HMDB0000128	docosahexaenoate (dha; 22:6n3)	HMDB0002183	GCST90200384	GCST90199651	6:131647278-132147278	0.136597866031325	0.164468340326823	0.406232405861202	1.0
MR-IVW LD	guanidinoacetate	HMDB0000128	docosahexaenoate (dha; 22:6n3)	HMDB0002183	GCST90200384	GCST90199651	11:64893892-65393892	-0.121109469075323	0.116170263045821	0.297172068094274	1.0
MR-IVW LD	guanidinoacetate	HMDB0000128	docosahexaenoate (dha; 22:6n3)	HMDB0002183	GCST90200384	GCST90199651	12:101043-601043	0.044678274464867	0.145183012536134	0.758281992786074	1.0
MR-IVW LD	guanidinoacetate	HMDB0000128	docosahexaenoate (dha; 22:6n3)	HMDB0002183	GCST90200384	GCST90199651	14:100558168-101058168	-0.44917332869297	0.153113009218272	0.0033504861820101	1.0
MR-IVW LD	guanidinoacetate	HMDB0000128	docosahexaenoate (dha; 22:6n3)	HMDB0002183	GCST90200384	GCST90199651	20:61898912-62398912	-0.284478317535039	0.134933195706543	0.0350059057754317	1.0
MR-IVW LD	3-methyl-2-oxobutyrate	HMDB0000019	aspartate	HMDB0000191	GCST90199677	M15996	4:88953670-89453670	0.0144596508518873	0.133751770379968	0.913909936512383	1.0
MR-IVW LD	dihydroorotate	HMDB03349	adenosine	HMDB0000050	GCST90200444	M00555	5:53379047-53879047	0.251928848019102	0.186914951756109	0.177714325380178	1.0
MR-IVW LD	dihydroorotate	HMDB03349	adenosine	HMDB0000050	GCST90200444	M00555	10:104381189-105206827	0.168833591177862	0.180089163923051	0.348501423761081	1.0
MR-IVW LD	dihydroorotate	HMDB03349	adenosine	HMDB0000050	GCST90200444	M00555	10:125910495-126410495	0.0683092222645319	0.136618444529065	0.617075077451977	1.0
MR-IVW LD	dihydroorotate	HMDB03349	adenosine	HMDB0000050	GCST90200444	M00555	11:122683181-123183181	0.356385139777241	0.155662474845232	0.0220518452102632	1.0
MR-IVW LD	dihydroorotate	HMDB03349	adenosine	HMDB0000050	GCST90200444	M00555	15:77921365-78954732	0.10451079434388	0.057661127913865	0.06990897393647	1.0
MR-IVW LD	cholesterol	HMDB0000067	trans-urocanate	HMDB0000301	M00063	GCST90200416	1:109571511-110071511	-0.319216225739627	0.172651062226099	0.0644708510810636	1.0
MR-IVW LD	hypoxanthine	HMDB0000157	asparagine	HMDB0000168	M03127	GCST90200452	6:16038192-16538192	-0.0731489747875587	0.11408444268153	0.521403966569647	1.0
MR-IVW LD	urate	HMDB0000289	n-acetylglucosaminylasparagine	HMDB0000489	M01604	GCST90200316	4:9676051-10553081	-0.0385864885983982	0.0483011439407673	0.424363950159996	1.0
MR-IVW LD	citrulline	HMDB0000904	gluconate	HMDB0000625	GCST90200403	GCST90200373	2:211084708-211584708	0.0688170874840095	0.155864363616645	0.658837265314697	1.0
MR-IVW LD	citrulline	HMDB0000904	gluconate	HMDB0000625	GCST90200403	GCST90200373	9:133044244-133573675	-0.0255884431648793	0.1148200601282	0.823646878167572	2.0
MR-IVW LD	dimethylglycine	HMDB0000092	n-stearoyl-sphingosine (d18:1/18:0)*	HMDB0004950	GCST90200424	GCST90200341	5:78080227-78832833	0.0221881229220829	0.044912214718897	0.621282767862861	3.0
MR-IVW LD	dimethylglycine	HMDB0000092	n-stearoyl-sphingosine (d18:1/18:0)*	HMDB0004950	GCST90200424	GCST90200341	10:103976834-104737382	0.0044555974920437	0.165216725901035	0.978485098565533	1.0
MR-IVW LD	dimethylglycine	HMDB0000092	n-stearoyl-sphingosine (d18:1/18:0)*	HMDB0004950	GCST90200424	GCST90200341	15:76242337-76742337	-0.175632274477869	0.137277836689064	0.200758771566051	1.0
MR-IVW LD	n-acetyl-aspartyl-glutamate (naag)	HMDB0001067	pantothenate	HMDB0000210	GCST90200684	M01508	11:45663099-50986366	-0.0260994975037309	0.0270444523292491	0.334515161455832	3.0
MR-IVW LD	n-acetyl-aspartyl-glutamate (naag)	HMDB0001067	pantothenate	HMDB0000210	GCST90200684	M01508	11:54602007-58367668	0.0162887819793806	0.0340745544284031	0.632626289342875	3.0
MR-IVW LD	bilirubin (z,z)	HMDB0000054	cholesterol	HMDB0000067	GCST90200704	M00063	2:233988949-235124783	-0.002009924351815	0.027113072617742	0.940905997086427	2.0
MR-IVW LD	bilirubin (z,z)	HMDB0000054	cholesterol	HMDB0000067	GCST90200704	M00063	12:21093886-21593886	0.0335723378487248	0.154432754104139	0.827903407296468	1.0
MR-IVW LD	aspartate	HMDB0000191	3,7-dimethylurate	HMDB0001982	bioa_004	GCST90199755	2:211431243-211931243	-0.270754703204052	0.356476955834394	0.447535976111499	1.0
MR-IVW LD	aspartate	HMDB0000191	3,7-dimethylurate	HMDB0001982	bioa_004	GCST90199755	4:178111051-178611051	-0.23427377372796	0.118365364310684	0.0477886965395295	1.0
MR-IVW LD	aspartate	HMDB0000191	3,7-dimethylurate	HMDB0001982	bioa_004	GCST90199755	12:101969766-102469766	0.0317814193733333	0.179396564280194	0.859384797898309	1.0
MR-IVW LD	aspartate	HMDB0000191	allantoin	HMDB0000462	bioa_004	GCST90200286	2:211431243-211931243	-0.0591249846039245	0.325840297730783	0.856011334637335	1.0
MR-IVW LD	aspartate	HMDB0000191	allantoin	HMDB0000462	bioa_004	GCST90200286	4:178111051-178611051	-0.123651687888136	0.108210565542123	0.253165186240584	1.0
MR-IVW LD	aspartate	HMDB0000191	allantoin	HMDB0000462	bioa_004	GCST90200286	12:101969766-102469766	0.0454362602680736	0.163971783068194	0.7817048241316	1.0
MR-IVW LD	sarcosine	HMDB0000271	n-palmitoyl-sphinganine (d18:0/16:0)	HMDB11760	bioa_031	GCST90200064	1:157842259-158342259	-0.272536632386563	0.303298258778311	0.368878378020119	1.0
MR-IVW LD	sarcosine	HMDB0000271	n-palmitoyl-sphinganine (d18:0/16:0)	HMDB11760	bioa_031	GCST90200064	9:136282183-136851769	0.0906945598148286	0.11449725600887	0.428295835211016	2.0
MR-IVW LD	alpha-ketoglutaramate*	HMDB0001552	sarcosine	HMDB0000271	GCST90199885	bioa_031	3:99879368-100379368	-0.0609428232489423	0.075331054695849	0.418515146273007	1.0
MR-IVW LD	uridine	HMDB0000296	alpha-ketoglutarate	HMDB0000208	M00606	GCST90200455	1:20665172-21165172	-0.288399771453927	0.169670533689696	0.0891754293642896	1.0
MR-IVW LD	uridine	HMDB0000296	alpha-ketoglutarate	HMDB0000208	M00606	GCST90200455	7:47852911-48352911	0.20697781665982	0.171482897736281	0.22743672744898	1.0
MR-IVW LD	uridine	HMDB0000296	alpha-ketoglutarate	HMDB0000208	M00606	GCST90200455	22:50721752-51221752	-0.0007735701396711	0.160915001061652	0.996164327193124	1.0
MR-IVW LD	kynurenine	HMDB0000684	cholesterol	HMDB0000067	M15140	GCST90200368	8:39556267-40056267	-0.0463398018732159	0.156288115158694	0.766846431280353	1.0
MR-IVW LD	kynurenine	HMDB0000684	cholesterol	HMDB0000067	M15140	GCST90200368	12:112341686-113156415	-0.0451849417538381	0.131013311163533	0.730178440994254	1.0
MR-IVW LD	kynurenine	HMDB0000684	cholesterol	HMDB0000067	M15140	GCST90200368	16:87628822-88128822	0.0172389405547695	0.092187722695458	0.851662024269887	1.0
MR-IVW LD	tyrosine	HMDB0000158	glycine	HMDB0000123	GCST90200427	M32338	6:111308006-112158646	0.179860437976894	0.122458170537459	0.14190061027798	1.0
MR-IVW LD	oleamide	HMDB0002117	serotonin (5ht)	HMDB0000259	M32458	M02342	12:21138621-21638621	-0.0398090980593422	0.12208123404865	0.744358565335066	1.0
MR-IVW LD	oleamide	HMDB0002117	serotonin (5ht)	HMDB0000259	M32458	M02342	19:15740431-16240431	0.0581314269207723	0.193771423069244	0.764177155622099	1.0
MR-IVW LD	dehydroepiandrosterone sulfate (dhea-s)	HMDB0001032	phenylalanine	HMDB0000159	GCST90199673	met-d-Phe	5:77737524-78237524	0.123185508721653	0.0472612552058811	0.0091478209894746	1.0
MR-IVW LD	dehydroepiandrosterone sulfate (dhea-s)	HMDB0001032	phenylalanine	HMDB0000159	GCST90199673	met-d-Phe	7:98825038-100067196	0.0427264791714525	0.0233499376123459	0.0672749608350613	1.0
MR-IVW LD	dehydroepiandrosterone sulfate (dhea-s)	HMDB0001032	phenylalanine	HMDB0000159	GCST90199673	met-d-Phe	13:22064146-22564146	-0.0147365560027582	0.0443230380449983	0.739526288853846	1.0
MR-IVW LD	dehydroepiandrosterone sulfate (dhea-s)	HMDB0001032	phenylalanine	HMDB0000159	GCST90199673	met-d-Phe	16:81331584-81831584	0.0013897237327817	0.0448115772896485	0.975259487406053	1.0
MR-IVW LD	alpha-ketoglutarate	HMDB0000208	taurocholate	HMDB0000036	GCST90200455	M18497	20:44931392-45517926	-0.112797846281909	0.15500852271896	0.466804580359075	2.0
MR-IVW LD	eicosapentaenoate (epa; 20:5n3)	HMDB0001999	allantoin	HMDB0000462	GCST90200349	M01107	11:61319830-61819830	-0.0516813524302665	0.0950936884716904	0.586800554652582	1.0
MR-IVW LD	caffeine	HMDB0001847	isoleucine	HMDB0000172	GCST90200436	GCST90200399	15:56384745-56884745	-0.0496345477350198	0.169530365836806	0.769692808855479	1.0
MR-IVW LD	caffeine	HMDB0001847	isoleucine	HMDB0000172	GCST90200436	GCST90200399	15:57044800-57544800	-0.355832944668169	0.180899832882893	0.0491813158849094	1.0
MR-IVW LD	kynurenate	HMDB0000715	tyrosine	HMDB0000158	GCST90200454	met-d-Tyr	1:241463402-241963402	0.011523997263508	0.0139748935692611	0.409586528857909	1.0
MR-IVW LD	kynurenate	HMDB0000715	tyrosine	HMDB0000158	GCST90200454	met-d-Tyr	4:170711647-171211647	0.0308365320407928	0.0355888559575431	0.386234688850339	1.0
MR-IVW LD	kynurenate	HMDB0000715	tyrosine	HMDB0000158	GCST90200454	met-d-Tyr	16:58517848-59017848	-0.068839995171739	0.0407372767913542	0.0910561480603629	1.0
MR-IVW LD	citrate	HMDB0000094	1,7-dimethylurate	HMDB0011103	M01564	GCST90199756	5:14625868-15125868	0.02186223677479	0.159329957735372	0.89086196289988	1.0
MR-IVW LD	citrate	HMDB0000094	1,7-dimethylurate	HMDB0011103	M01564	GCST90199756	17:6345930-6933878	-0.100662923443063	0.10552572620232	0.340124989396232	2.0
MR-IVW LD	ornithine	HMDB0000214	myo-inositol	HMDB0000211	bioa_014	GCST90200401	2:219037276-219805573	0.224841483536796	0.303732478715308	0.45914129066031	1.0
MR-IVW LD	ornithine	HMDB0000214	myo-inositol	HMDB0000211	bioa_014	GCST90200401	4:144415809-145209327	0.118281720940247	0.27345032045554	0.66533963495063	1.0
MR-IVW LD	ornithine	HMDB0000214	myo-inositol	HMDB0000211	bioa_014	GCST90200401	6:131638147-132138147	-0.0053698098369685	0.246217409393166	0.982600138832695	1.0
MR-IVW LD	ornithine	HMDB0000214	myo-inositol	HMDB0000211	bioa_014	GCST90200401	10:97138162-97638162	-0.699172471186636	0.328359051470052	0.0332300665254262	1.0
MR-IVW LD	ornithine	HMDB0000214	myo-inositol	HMDB0000211	bioa_014	GCST90200401	12:46964292-47464292	-0.322527397715335	0.300997225450486	0.2839314267821	1.0
MR-IVW LD	ornithine	HMDB0000214	myo-inositol	HMDB0000211	bioa_014	GCST90200401	12:132819894-133319894	-0.478394650088386	0.350669515885798	0.172494492428774	1.0
MR-IVW LD	ornithine	HMDB0000214	myo-inositol	HMDB0000211	bioa_014	GCST90200401	19:12789284-13289284	0.141412264030738	0.303549146186934	0.641313689121323	1.0
MR-IVW LD	biliverdin	HMDB0001008	glycine	HMDB0000123	M02137	bioa_008	2:234046650-234918570	0.0074484392868351	0.0111503582138254	0.504133592490923	1.0
MR-IVW LD	s-1-pyrroline-5-carboxylate	HMDB0001301	inosine 5'-monophosphate (imp)	HMDB0000175	GCST90200381	GCST90200395	1:18949448-19449448	-0.242827455086284	0.194752148098923	0.212451111020551	1.0
MR-IVW LD	s-1-pyrroline-5-carboxylate	HMDB0001301	inosine 5'-monophosphate (imp)	HMDB0000175	GCST90200381	GCST90200395	8:144432748-145014955	-0.0291989990344613	0.058896296367206	0.620056906617807	3.0
MR-IVW LD	histidine	HMDB0000177	pantothenate	HMDB0000210	GCST90200377	GCST90200279	2:211293055-211793055	-0.0721859372591228	0.17458157052395	0.67925518460066	1.0
MR-IVW LD	histidine	HMDB0000177	pantothenate	HMDB0000210	GCST90200377	GCST90200279	12:96129884-96629884	0.0068637661893322	0.143457535613672	0.961839548357521	1.0
MR-IVW LD	3-(4-hydroxyphenyl)lactate	HMDB0000755	valine	HMDB0000883	GCST90200371	met-d-Val	6:111301079-111801079	-0.178395050595273	0.0484496969044863	0.0002313502042069	1.0
MR-IVW LD	3-(4-hydroxyphenyl)lactate	HMDB0000755	valine	HMDB0000883	GCST90200371	met-d-Val	17:79941425-80441425	-0.0559458851929246	0.0273145861622327	0.0405398692536415	1.0
MR-IVW LD	histidine	HMDB0000177	alpha-tocopherol	HMDB0001893	GCST90200377	GCST90200302	2:211293055-211793055	0.0757669706455402	0.17460269524181	0.664332523166145	1.0
MR-IVW LD	histidine	HMDB0000177	alpha-tocopherol	HMDB0001893	GCST90200377	GCST90200302	12:96129884-96629884	0.0861967664549553	0.143471905741049	0.547978564465256	1.0
MR-IVW LD	5-oxoproline	HMDB0000267	5-acetylamino-6-formylamino-3-methyluracil	HMDB0011105	GCST90200280	GCST90200680	8:144861615-145802337	0.0092678169614016	0.0336442162336709	0.782958716595532	3.0
MR-IVW LD	5-oxoproline	HMDB0000267	5-acetylamino-6-formylamino-3-methyluracil	HMDB0011105	GCST90200280	GCST90200680	12:56615338-57115338	-0.0175947539617535	0.175187949100457	0.920000106741156	1.0
MR-IVW LD	creatinine	HMDB0000562	methionine	HMDB0000696	bioa_026	M01302	1:109627506-110127506	-0.273525504467747	0.586126081002314	0.640738381802541	1.0
MR-IVW LD	creatinine	HMDB0000562	methionine	HMDB0000696	bioa_026	M01302	2:27480940-27980940	0.201810418878607	0.403620837757215	0.617075077451974	1.0
MR-IVW LD	creatinine	HMDB0000562	methionine	HMDB0000696	bioa_026	M01302	2:73467567-73967567	0.243831758177851	0.609579395444633	0.689156516779354	1.0
MR-IVW LD	creatinine	HMDB0000562	methionine	HMDB0000696	bioa_026	M01302	2:121056440-121556440	1.25831678091567	0.608862958507579	0.0387655741776362	1.0
MR-IVW LD	creatinine	HMDB0000562	methionine	HMDB0000696	bioa_026	M01302	2:211315692-211815692	-0.560807147643879	0.472258650647477	0.235030456586428	1.0
MR-IVW LD	creatinine	HMDB0000562	methionine	HMDB0000696	bioa_026	M01302	2:217404869-217904869	-0.109185476534748	0.509532223828824	0.830324257655795	1.0
MR-IVW LD	creatinine	HMDB0000562	methionine	HMDB0000696	bioa_026	M01302	4:77118847-77618847	-0.173663495016903	0.405214821706107	0.668235141795249	1.0
MR-IVW LD	creatinine	HMDB0000562	methionine	HMDB0000696	bioa_026	M01302	5:39171736-39671736	-0.0767618608469484	0.575713956352125	0.893929766752774	1.0
MR-IVW LD	creatinine	HMDB0000562	methionine	HMDB0000696	bioa_026	M01302	5:67795622-68295622	-0.793156947076511	0.608086992758659	0.192115015579546	1.0
MR-IVW LD	creatinine	HMDB0000562	methionine	HMDB0000696	bioa_026	M01302	5:176567143-177067143	0.658432593054623	0.411520370659139	0.109598583399116	1.0
MR-IVW LD	creatinine	HMDB0000562	methionine	HMDB0000696	bioa_026	M01302	6:6868990-7368990	0.860855269984585	0.61489662141756	0.161513318467542	1.0
MR-IVW LD	creatinine	HMDB0000562	methionine	HMDB0000696	bioa_026	M01302	6:43564625-44064625	-0.398975698407934	0.598463547611901	0.504985075093846	1.0
MR-IVW LD	creatinine	HMDB0000562	methionine	HMDB0000696	bioa_026	M01302	6:160442375-160942375	-0.0701963197239108	0.397779145102169	0.859924253238216	1.0
MR-IVW LD	creatinine	HMDB0000562	methionine	HMDB0000696	bioa_026	M01302	7:77297198-77797198	0.186900990836707	0.560702972510127	0.738882680363529	1.0
MR-IVW LD	creatinine	HMDB0000562	methionine	HMDB0000696	bioa_026	M01302	7:151157801-151657801	0.786585186236169	0.514305698692878	0.12616239774248	1.0
MR-IVW LD	creatinine	HMDB0000562	methionine	HMDB0000696	bioa_026	M01302	8:23501151-24001151	-0.0406683556281537	0.569356978794167	0.943056670967044	1.0
MR-IVW LD	creatinine	HMDB0000562	methionine	HMDB0000696	bioa_026	M01302	11:30518678-31018678	-0.854902302073499	0.569934868048999	0.133614402537716	1.0
MR-IVW LD	creatinine	HMDB0000562	methionine	HMDB0000696	bioa_026	M01302	15:45399813-46200138	0.266286611865914	0.248534171074852	0.283976771750911	1.0
MR-IVW LD	creatinine	HMDB0000562	methionine	HMDB0000696	bioa_026	M01302	15:75279182-75779182	0.841419018907507	0.596005138392815	0.158019253847398	1.0
MR-IVW LD	creatinine	HMDB0000562	methionine	HMDB0000696	bioa_026	M01302	15:75910951-76410951	0.268102945309321	0.536205890618642	0.617075077451974	1.0
MR-IVW LD	creatinine	HMDB0000562	methionine	HMDB0000696	bioa_026	M01302	16:20117645-20617645	0.0279245655946189	0.446793049513949	0.950164661941511	1.0
MR-IVW LD	creatinine	HMDB0000562	methionine	HMDB0000696	bioa_026	M01302	17:37370347-37870347	0.918472861288088	0.510262700715603	0.0718606382258508	1.0
MR-IVW LD	creatinine	HMDB0000562	methionine	HMDB0000696	bioa_026	M01302	17:58724447-59700441	-0.212067238314874	0.313369363260941	0.49857568053121	2.0
MR-IVW LD	creatinine	HMDB0000562	methionine	HMDB0000696	bioa_026	M01302	19:33119611-33619611	0.245327626836681	0.595795665174802	0.68051189290169	1.0
MR-IVW LD	creatinine	HMDB0000562	methionine	HMDB0000696	bioa_026	M01302	22:40650077-41150077	-0.495380030408018	0.544918033448816	0.363302140886895	1.0
MR-IVW LD	glycerophosphoethanolamine	HMDB0000114	tyrosine	HMDB0000158	GCST90199808	GCST90200427	1:40156715-40656715	0.0224067490645926	0.177360866337509	0.89946735909137	1.0
MR-IVW LD	glycerophosphoethanolamine	HMDB0000114	tyrosine	HMDB0000158	GCST90199808	GCST90200427	22:24208096-24708096	0.228158336283407	0.120712253115923	0.0587444689658589	1.0
MR-IVW LD	cysteinylglycine	HMDB0000078	creatine	HMDB0000064	GCST90200364	GCST90200323	16:15885043-16385043	-0.014034466449385	0.150282555712238	0.925595962367519	1.0
MR-IVW LD	cysteinylglycine	HMDB0000078	creatine	HMDB0000064	GCST90200364	GCST90200323	16:89076223-90262231	0.0393363265551307	0.0671150915053507	0.557806599983342	2.0
MR-IVW LD	cysteinylglycine	HMDB0000078	creatine	HMDB0000064	GCST90200364	GCST90200323	19:52317323-52817323	0.208645822514885	0.182654924047488	0.2533313823693	1.0
MR-IVW LD	leucine	HMDB0000687	tyrosine	HMDB0000158	bioa_011	M01299	2:27480940-27980940	-0.1804245324932	0.360849064986401	0.617075077451974	1.0
MR-IVW LD	leucine	HMDB0000687	tyrosine	HMDB0000158	bioa_011	M01299	4:88972827-89472827	0.0288941035923876	0.231152828739105	0.900523550339776	1.0
MR-IVW LD	leucine	HMDB0000687	tyrosine	HMDB0000158	bioa_011	M01299	4:186893802-187393802	0.10279326927022	0.548230769441193	0.851268623688211	1.0
MR-IVW LD	leucine	HMDB0000687	tyrosine	HMDB0000158	bioa_011	M01299	11:116336283-116883862	0.310845500128166	0.433809295987574	0.473652589289155	2.0
MR-IVW LD	leucine	HMDB0000687	tyrosine	HMDB0000158	bioa_011	M01299	15:58477325-58977325	0.0234285885632981	0.515428948392637	0.963745004895633	1.0
MR-IVW LD	leucine	HMDB0000687	tyrosine	HMDB0000158	bioa_011	M01299	16:70059237-70559237	0.309278624426454	0.337394863010678	0.359317338329572	1.0
MR-IVW LD	phenylpyruvate	HMDB0000205	3-hydroxybutyrate (bhba)	HMDB0000011	GCST90200365	GCST90200367	9:131315554-131815554	0.174381476798769	0.130642684212786	0.181942760961546	1.0
MR-IVW LD	phenylpyruvate	HMDB0000205	3-hydroxybutyrate (bhba)	HMDB0000011	GCST90200365	GCST90200367	16:58503995-59003995	0.26401669591706	0.158514897773891	0.0958003006430459	1.0
MR-IVW LD	spermidine	HMDB0001257	alanine	HMDB0000161	bioa_033	M32339	1:247760300-248289451	0.0251850801210372	0.0907209098345352	0.781311345798407	2.0
MR-IVW LD	creatine	HMDB0000064	glycohyocholate	HMDB0000138	GCST90200323	GCST90199935	2:211290507-211790507	0.0970730425553441	0.0810840707903347	0.231232488194617	1.0
MR-IVW LD	creatine	HMDB0000064	glycohyocholate	HMDB0000138	GCST90200323	GCST90199935	15:45404327-45904327	0.0595663081101002	0.149131609409489	0.689582965917583	1.0
MR-IVW LD	phosphate	HMDB0001429	phenylalanine	HMDB0000159	GCST90200393	M00064	1:21570042-22070042	0.320890436080362	0.183365963474492	0.0801183137276338	1.0
MR-IVW LD	4-acetamidobutanoate	HMDB0003681	cysteine	HMDB0000574	M01558	M31453	8:18010431-18510431	0.076406155728226	0.0601987893616325	0.204358769913803	1.0
MR-IVW LD	4-acetamidobutanoate	HMDB0003681	cysteine	HMDB0000574	M01558	M31453	18:22536478-23036478	0.176311468646762	0.176311468646762	0.317310507862914	1.0
MR-IVW LD	1-methylurate	HMDB0003099	5-oxoproline	HMDB0000267	M34395	M01494	8:18010431-18510431	-0.0356596173176967	0.0815076967261638	0.661748776081758	1.0
MR-IVW LD	kynurenine	HMDB0000684	thyroxine	HMDB0000248	bioa_027	GCST90200293	1:241473615-241973615	-0.0616997733317962	0.276565660958517	0.823463378600838	1.0
MR-IVW LD	kynurenine	HMDB0000684	thyroxine	HMDB0000248	bioa_027	GCST90200293	5:176563404-177063404	0.294348710475726	0.314883550369529	0.349898635280081	1.0
MR-IVW LD	kynurenine	HMDB0000684	thyroxine	HMDB0000248	bioa_027	GCST90200293	8:39556267-40056267	0.155176399601653	0.179359438483973	0.386945506418803	1.0
MR-IVW LD	kynurenine	HMDB0000684	thyroxine	HMDB0000248	bioa_027	GCST90200293	12:111634608-113433486	-0.031981551486707	0.158121825372921	0.839714304127947	1.0
MR-IVW LD	kynurenine	HMDB0000684	thyroxine	HMDB0000248	bioa_027	GCST90200293	16:87568569-88128476	0.0468573697519251	0.079728432160598	0.556725506496228	2.0
MR-IVW LD	phenylpyruvate	HMDB0000205	asparagine	HMDB0000168	GCST90200365	M34283	9:131315554-131815554	0.11683767070452	0.139092465124429	0.4009083865209	1.0
MR-IVW LD	phenylpyruvate	HMDB0000205	asparagine	HMDB0000168	GCST90200365	M34283	16:58503995-59003995	-0.195380075478489	0.166280915300841	0.239994715798023	1.0
MR-IVW LD	5-oxoproline	HMDB0000267	glucuronate	HMDB0000127	GCST90200280	GCST90199641	8:144861615-145802337	-0.0102983740774321	0.0328144532138505	0.753645199340013	3.0
MR-IVW LD	5-oxoproline	HMDB0000267	glucuronate	HMDB0000127	GCST90200280	GCST90199641	12:56615338-57115338	-0.211907010238216	0.170852719862629	0.214867954350826	1.0
MR-IVW LD	tyrosine	HMDB0000158	4-methyl-2-oxopentanoate	HMDB0000695	M01299	M22116	1:154514715-155014715	0.135135910656907	0.177810408759089	0.447254584875201	1.0
MR-IVW LD	tyrosine	HMDB0000158	4-methyl-2-oxopentanoate	HMDB0000695	M01299	M22116	6:111242119-112061922	-0.0636108950760999	0.133004598795483	0.63246454359474	1.0
MR-IVW LD	tyrosine	HMDB0000158	4-methyl-2-oxopentanoate	HMDB0000695	M01299	M22116	16:71357384-72149586	-0.0908517541420008	0.160737718866618	0.57192590893766	1.0
MR-IVW LD	betaine	HMDB0000043	creatinine	HMDB0000562	GCST90200425	met-d-Creatinine	2:211290507-211790507	-0.318682890051701	0.0283487108797406	2.54924729252182e-29	1.0
MR-IVW LD	betaine	HMDB0000043	creatinine	HMDB0000562	GCST90200425	met-d-Creatinine	5:78081434-78907016	-0.0208890983875353	0.0182514999091341	0.252410507505836	2.0
MR-IVW LD	betaine	HMDB0000043	creatinine	HMDB0000562	GCST90200425	met-d-Creatinine	6:160264283-160825366	0.0288137381045482	0.0274640488270227	0.294111913830802	2.0
MR-IVW LD	betaine	HMDB0000043	creatinine	HMDB0000562	GCST90200425	met-d-Creatinine	12:68601-568601	-0.0684524980433383	0.0208176305250045	0.0010083077829522	1.0
MR-IVW LD	betaine	HMDB0000043	creatinine	HMDB0000562	GCST90200425	met-d-Creatinine	17:17178278-17678278	-0.0875981381242978	0.0488412443972813	0.0728885417148388	1.0
MR-IVW LD	betaine	HMDB0000043	creatinine	HMDB0000562	GCST90200425	met-d-Creatinine	21:44165982-44665982	-0.0892415816127828	0.0488678699307336	0.0678229837373777	1.0
MR-IVW LD	mannose	HMDB0000169	glutamate	HMDB0000148	GCST90200435	bioa_007	2:27176853-28662558	-0.121047965503199	0.0474325883633224	0.0107106518764267	1.0
MR-IVW LD	4-acetamidobutanoate	HMDB0003681	glycine	HMDB0000123	GCST90200311	bioa_008	8:18005709-18505709	-0.0395558704004679	0.0215356390629781	0.0662448533221541	2.0
MR-IVW LD	tyrosine	HMDB0000158	adenosine	HMDB0000050	met-d-Tyr	M00555	3:135701113-136607693	-0.270211655617061	0.510399793943344	0.596519838726622	1.0
MR-IVW LD	tyrosine	HMDB0000158	adenosine	HMDB0000050	met-d-Tyr	M00555	3:186140627-186640627	1.26783602143503	0.548253414674606	0.0207501453161158	1.0
MR-IVW LD	tyrosine	HMDB0000158	adenosine	HMDB0000050	met-d-Tyr	M00555	4:99789651-100289651	0.0821758319165369	0.438271103554871	0.851268623688208	1.0
MR-IVW LD	tyrosine	HMDB0000158	adenosine	HMDB0000050	met-d-Tyr	M00555	5:89941256-90441256	-0.252594024090704	0.673584064241882	0.707660466654555	1.0
MR-IVW LD	tyrosine	HMDB0000158	adenosine	HMDB0000050	met-d-Tyr	M00555	6:43031486-43531486	0.616328727115866	0.657417308923586	0.348501423761082	1.0
MR-IVW LD	tyrosine	HMDB0000158	adenosine	HMDB0000050	met-d-Tyr	M00555	6:110683901-112778738	0.0762714896679066	0.118695588876984	0.520496236562566	5.0
MR-IVW LD	tyrosine	HMDB0000158	adenosine	HMDB0000050	met-d-Tyr	M00555	7:27916442-28416442	-0.689427880048326	0.532739725491885	0.195624786869264	1.0
MR-IVW LD	tyrosine	HMDB0000158	adenosine	HMDB0000050	met-d-Tyr	M00555	8:126236230-126736230	0.84497667810802	0.454987442058162	0.0632908322333439	1.0
MR-IVW LD	tyrosine	HMDB0000158	adenosine	HMDB0000050	met-d-Tyr	M00555	9:21884651-22384651	0.586073405892227	0.669798178162549	0.381573905705023	1.0
MR-IVW LD	tyrosine	HMDB0000158	adenosine	HMDB0000050	met-d-Tyr	M00555	10:64760672-65511176	0.784076923736022	0.464638177028752	0.0915072499234812	1.0
MR-IVW LD	tyrosine	HMDB0000158	adenosine	HMDB0000050	met-d-Tyr	M00555	11:61320783-61820783	-1.33468941253725	0.508453109537997	0.0086648967260247	1.0
MR-IVW LD	tyrosine	HMDB0000158	adenosine	HMDB0000050	met-d-Tyr	M00555	12:21081549-21581549	0.220021169817017	0.403372144664532	0.585440934568929	1.0
MR-IVW LD	tyrosine	HMDB0000158	adenosine	HMDB0000050	met-d-Tyr	M00555	12:46690648-47449549	0.364295374254892	0.420340816447953	0.386124674283815	1.0
MR-IVW LD	tyrosine	HMDB0000158	adenosine	HMDB0000050	met-d-Tyr	M00555	12:56615040-57115040	-0.298839954893697	0.313070428936253	0.339807612284683	1.0
MR-IVW LD	tyrosine	HMDB0000158	adenosine	HMDB0000050	met-d-Tyr	M00555	12:59740603-60240603	-0.667904895149001	0.721337286760921	0.354484476873311	1.0
MR-IVW LD	tyrosine	HMDB0000158	adenosine	HMDB0000050	met-d-Tyr	M00555	12:121174574-121674574	-0.0342887853011569	0.274310282409267	0.900523550339779	1.0
MR-IVW LD	tyrosine	HMDB0000158	adenosine	HMDB0000050	met-d-Tyr	M00555	12:122076812-122576812	1.19369187489598	0.596845937447987	0.0455002638963575	1.0
MR-IVW LD	tyrosine	HMDB0000158	adenosine	HMDB0000050	met-d-Tyr	M00555	14:102441854-102941854	1.02989340673531	0.648451404240748	0.112233142968295	1.0
MR-IVW LD	tyrosine	HMDB0000158	adenosine	HMDB0000050	met-d-Tyr	M00555	16:70194094-72795019	-0.24678102335265	0.185532047782352	0.183476719951557	4.0
MR-IVW LD	tyrosine	HMDB0000158	adenosine	HMDB0000050	met-d-Tyr	M00555	16:79505446-80005446	-0.24833493956188	0.662226505498353	0.707660466654555	1.0
MR-IVW LD	tyrosine	HMDB0000158	adenosine	HMDB0000050	met-d-Tyr	M00555	20:42792364-43292364	0.893603810942865	0.651270574077004	0.170034481091518	1.0
MR-IVW LD	s-1-pyrroline-5-carboxylate	HMDB0001301	taurochenodeoxycholate	HMDB0000951	GCST90200381	GCST90200337	1:18949448-19449448	0.0343257128924572	0.147884196018407	0.816450938668522	1.0
MR-IVW LD	s-1-pyrroline-5-carboxylate	HMDB0001301	taurochenodeoxycholate	HMDB0000951	GCST90200381	GCST90200337	8:144432748-145014955	0.0096557818551534	0.0447178497341132	0.829044812400398	3.0
MR-IVW LD	creatinine	HMDB0000562	s-1-pyrroline-5-carboxylate	HMDB0001301	met-d-Creatinine	GCST90200381	1:62775942-63275942	-0.109545415961874	0.533542439017795	0.837324341353531	1.0
MR-IVW LD	creatinine	HMDB0000562	s-1-pyrroline-5-carboxylate	HMDB0001301	met-d-Creatinine	GCST90200381	1:78344069-78844069	0.106658351437431	0.585906216644985	0.855551356615193	1.0
MR-IVW LD	creatinine	HMDB0000562	s-1-pyrroline-5-carboxylate	HMDB0001301	met-d-Creatinine	GCST90200381	1:113008681-113508681	-0.123487410056837	0.47777886470031	0.796050809897199	1.0
MR-IVW LD	creatinine	HMDB0000562	s-1-pyrroline-5-carboxylate	HMDB0001301	met-d-Creatinine	GCST90200381	1:150079982-151190625	-0.435636008487419	0.439685489532546	0.321788108481205	1.0
MR-IVW LD	creatinine	HMDB0000562	s-1-pyrroline-5-carboxylate	HMDB0001301	met-d-Creatinine	GCST90200381	1:243202864-243702864	0.0903594174169966	0.659526976419826	0.891025735541184	1.0
MR-IVW LD	creatinine	HMDB0000562	s-1-pyrroline-5-carboxylate	HMDB0001301	met-d-Creatinine	GCST90200381	2:15538692-16038692	-0.518712497693015	0.636507458444769	0.415109254917422	1.0
MR-IVW LD	creatinine	HMDB0000562	s-1-pyrroline-5-carboxylate	HMDB0001301	met-d-Creatinine	GCST90200381	2:18426203-18926203	-0.0340927607824074	0.604191364645766	0.955001576272038	1.0
MR-IVW LD	creatinine	HMDB0000562	s-1-pyrroline-5-carboxylate	HMDB0001301	met-d-Creatinine	GCST90200381	2:73303397-74097901	-0.548420666115987	0.551566390287677	0.320078420270935	1.0
MR-IVW LD	creatinine	HMDB0000562	s-1-pyrroline-5-carboxylate	HMDB0001301	met-d-Creatinine	GCST90200381	2:121056440-121556440	0.947334472048086	0.542079901175402	0.0805347101114259	1.0
MR-IVW LD	creatinine	HMDB0000562	s-1-pyrroline-5-carboxylate	HMDB0001301	met-d-Creatinine	GCST90200381	2:148593372-149093372	-1.37352097005913	0.666665312757169	0.0393712419821038	1.0
MR-IVW LD	creatinine	HMDB0000562	s-1-pyrroline-5-carboxylate	HMDB0001301	met-d-Creatinine	GCST90200381	2:176734544-177234544	-0.826160371215277	0.541590664674109	0.127151087540522	1.0
MR-IVW LD	creatinine	HMDB0000562	s-1-pyrroline-5-carboxylate	HMDB0001301	met-d-Creatinine	GCST90200381	2:211293055-211793055	-1.35082272422808	0.324597527431294	3.16120855321348e-05	1.0
MR-IVW LD	creatinine	HMDB0000562	s-1-pyrroline-5-carboxylate	HMDB0001301	met-d-Creatinine	GCST90200381	2:217394852-217894852	-0.0635848169890979	0.51496658446034	0.901732018597417	1.0
MR-IVW LD	creatinine	HMDB0000562	s-1-pyrroline-5-carboxylate	HMDB0001301	met-d-Creatinine	GCST90200381	2:220108198-220608198	-0.16037476323242	0.52712025942044	0.76093971191279	1.0
MR-IVW LD	creatinine	HMDB0000562	s-1-pyrroline-5-carboxylate	HMDB0001301	met-d-Creatinine	GCST90200381	3:38187471-38687471	0.516229039775515	0.636379782014941	0.417252846150177	1.0
MR-IVW LD	creatinine	HMDB0000562	s-1-pyrroline-5-carboxylate	HMDB0001301	met-d-Creatinine	GCST90200381	3:141462708-141962708	1.13124367561306	0.54679641477374	0.0385594930516579	1.0
MR-IVW LD	creatinine	HMDB0000562	s-1-pyrroline-5-carboxylate	HMDB0001301	met-d-Creatinine	GCST90200381	3:185024780-185524780	-0.107548525231444	0.579324261767543	0.85272333441618	1.0
MR-IVW LD	creatinine	HMDB0000562	s-1-pyrroline-5-carboxylate	HMDB0001301	met-d-Creatinine	GCST90200381	4:76880934-77664144	-0.361583401145333	0.250138934321732	0.148308997034574	1.0
MR-IVW LD	creatinine	HMDB0000562	s-1-pyrroline-5-carboxylate	HMDB0001301	met-d-Creatinine	GCST90200381	4:103323863-104102802	-0.325646862055573	0.514016873541644	0.526385371147619	1.0
MR-IVW LD	creatinine	HMDB0000562	s-1-pyrroline-5-carboxylate	HMDB0001301	met-d-Creatinine	GCST90200381	5:39144851-39644851	1.03825103148463	0.419281189351127	0.0132765262984435	1.0
MR-IVW LD	creatinine	HMDB0000562	s-1-pyrroline-5-carboxylate	HMDB0001301	met-d-Creatinine	GCST90200381	5:53045546-53835870	-0.112148065567213	0.622280373476277	0.856978978902889	1.0
MR-IVW LD	creatinine	HMDB0000562	s-1-pyrroline-5-carboxylate	HMDB0001301	met-d-Creatinine	GCST90200381	5:176565124-177065124	0.0751645824901633	0.363170117336536	0.836034871956051	1.0
MR-IVW LD	creatinine	HMDB0000562	s-1-pyrroline-5-carboxylate	HMDB0001301	met-d-Creatinine	GCST90200381	6:43556335-44056335	-0.0092585598253519	0.486490224155245	0.984816105929648	1.0
MR-IVW LD	creatinine	HMDB0000562	s-1-pyrroline-5-carboxylate	HMDB0001301	met-d-Creatinine	GCST90200381	6:108750742-109250742	-0.131497150047964	0.643041239775619	0.837968604520135	1.0
MR-IVW LD	creatinine	HMDB0000562	s-1-pyrroline-5-carboxylate	HMDB0001301	met-d-Creatinine	GCST90200381	6:133547208-134047208	0.0664506784313335	0.599955459279938	0.911807178662115	1.0
MR-IVW LD	creatinine	HMDB0000562	s-1-pyrroline-5-carboxylate	HMDB0001301	met-d-Creatinine	GCST90200381	6:160418389-160927934	0.762226379047807	0.385324534630489	0.0479127676289708	1.0
MR-IVW LD	creatinine	HMDB0000562	s-1-pyrroline-5-carboxylate	HMDB0001301	met-d-Creatinine	GCST90200381	7:1036567-1536567	0.152223051083408	0.442809069775626	0.731021679903873	1.0
MR-IVW LD	creatinine	HMDB0000562	s-1-pyrroline-5-carboxylate	HMDB0001301	met-d-Creatinine	GCST90200381	7:25488956-25988956	-0.226178589711712	0.620083436973327	0.715294231831086	1.0
MR-IVW LD	creatinine	HMDB0000562	s-1-pyrroline-5-carboxylate	HMDB0001301	met-d-Creatinine	GCST90200381	7:76984640-77791673	-0.365206435798915	0.572606795167561	0.523606356091189	1.0
MR-IVW LD	creatinine	HMDB0000562	s-1-pyrroline-5-carboxylate	HMDB0001301	met-d-Creatinine	GCST90200381	7:128492221-128992221	-0.681123200856698	0.612550052327596	0.266160933394291	1.0
MR-IVW LD	creatinine	HMDB0000562	s-1-pyrroline-5-carboxylate	HMDB0001301	met-d-Creatinine	GCST90200381	7:151165041-151665041	0.444517880653581	0.276627636777282	0.10807239547922	1.0
MR-IVW LD	creatinine	HMDB0000562	s-1-pyrroline-5-carboxylate	HMDB0001301	met-d-Creatinine	GCST90200381	8:8031142-9250941	-0.0707180010622192	0.57215284074489	0.901632117114232	1.0
MR-IVW LD	creatinine	HMDB0000562	s-1-pyrroline-5-carboxylate	HMDB0001301	met-d-Creatinine	GCST90200381	8:9759952-10530228	0.310356372289418	0.644715909361232	0.630243111265168	1.0
MR-IVW LD	creatinine	HMDB0000562	s-1-pyrroline-5-carboxylate	HMDB0001301	met-d-Creatinine	GCST90200381	8:10561829-11945872	-0.0136790727438425	0.636822572590417	0.982862602289547	1.0
MR-IVW LD	creatinine	HMDB0000562	s-1-pyrroline-5-carboxylate	HMDB0001301	met-d-Creatinine	GCST90200381	8:19609539-20109539	-0.533303850501534	0.616118190451716	0.386716727797686	1.0
MR-IVW LD	creatinine	HMDB0000562	s-1-pyrroline-5-carboxylate	HMDB0001301	met-d-Creatinine	GCST90200381	8:23527006-24027006	0.483890941247488	0.527128053254217	0.358631391648021	1.0
MR-IVW LD	creatinine	HMDB0000562	s-1-pyrroline-5-carboxylate	HMDB0001301	met-d-Creatinine	GCST90200381	8:30157389-30657389	0.705954359433298	0.620582881564453	0.255301499383968	1.0
MR-IVW LD	creatinine	HMDB0000562	s-1-pyrroline-5-carboxylate	HMDB0001301	met-d-Creatinine	GCST90200381	8:144768354-145268354	-0.505735897055252	0.647319606626689	0.434639615673388	1.0
MR-IVW LD	creatinine	HMDB0000562	s-1-pyrroline-5-carboxylate	HMDB0001301	met-d-Creatinine	GCST90200381	9:71184707-71684707	-0.188432331234891	0.559424321197456	0.736243119805198	1.0
MR-IVW LD	creatinine	HMDB0000562	s-1-pyrroline-5-carboxylate	HMDB0001301	met-d-Creatinine	GCST90200381	10:52398454-52898454	-0.0019156912317465	0.556949922434321	0.997255592681526	1.0
MR-IVW LD	creatinine	HMDB0000562	s-1-pyrroline-5-carboxylate	HMDB0001301	met-d-Creatinine	GCST90200381	11:1928330-2428330	-0.0565185878102785	0.662863719647734	0.932051300490222	1.0
MR-IVW LD	creatinine	HMDB0000562	s-1-pyrroline-5-carboxylate	HMDB0001301	met-d-Creatinine	GCST90200381	11:2548804-3048804	0.292831813448459	0.544594912880238	0.590780212266818	1.0
MR-IVW LD	creatinine	HMDB0000562	s-1-pyrroline-5-carboxylate	HMDB0001301	met-d-Creatinine	GCST90200381	11:30504837-31294673	-0.227816143418541	0.413829972103683	0.581971930573028	1.0
MR-IVW LD	creatinine	HMDB0000562	s-1-pyrroline-5-carboxylate	HMDB0001301	met-d-Creatinine	GCST90200381	11:116373213-117240760	-0.361471985503501	0.562050437952865	0.520139187136328	1.0
MR-IVW LD	creatinine	HMDB0000562	s-1-pyrroline-5-carboxylate	HMDB0001301	met-d-Creatinine	GCST90200381	12:15092463-15592463	0.922296588764019	0.619778365792392	0.13672265042129	1.0
MR-IVW LD	creatinine	HMDB0000562	s-1-pyrroline-5-carboxylate	HMDB0001301	met-d-Creatinine	GCST90200381	15:41118334-41871842	-0.176013884496523	0.502329186524429	0.726041906042614	1.0
MR-IVW LD	creatinine	HMDB0000562	s-1-pyrroline-5-carboxylate	HMDB0001301	met-d-Creatinine	GCST90200381	15:45400360-46179051	0.11778411241758	0.298585603408625	0.693231477458794	1.0
MR-IVW LD	creatinine	HMDB0000562	s-1-pyrroline-5-carboxylate	HMDB0001301	met-d-Creatinine	GCST90200381	15:53700578-54200578	0.236989179960823	0.521583515835002	0.64956629686958	1.0
MR-IVW LD	creatinine	HMDB0000562	s-1-pyrroline-5-carboxylate	HMDB0001301	met-d-Creatinine	GCST90200381	15:76097375-76597375	0.665935876846504	0.527313579222261	0.206630874449808	1.0
MR-IVW LD	creatinine	HMDB0000562	s-1-pyrroline-5-carboxylate	HMDB0001301	met-d-Creatinine	GCST90200381	16:20142332-21335139	0.570554104846889	0.282612132913609	0.043501855789965	2.0
MR-IVW LD	creatinine	HMDB0000562	s-1-pyrroline-5-carboxylate	HMDB0001301	met-d-Creatinine	GCST90200381	16:89453424-89953424	-1.20248996823739	0.517748622853198	0.0202040764446145	1.0
MR-IVW LD	creatinine	HMDB0000562	s-1-pyrroline-5-carboxylate	HMDB0001301	met-d-Creatinine	GCST90200381	17:19176536-19724875	0.462744557804746	0.418317750763986	0.268638450581953	1.0
MR-IVW LD	creatinine	HMDB0000562	s-1-pyrroline-5-carboxylate	HMDB0001301	met-d-Creatinine	GCST90200381	17:37200083-37954217	-0.148633772271751	0.435780473567051	0.733047212238408	1.0
MR-IVW LD	creatinine	HMDB0000562	s-1-pyrroline-5-carboxylate	HMDB0001301	met-d-Creatinine	GCST90200381	17:58690466-59700441	-0.0981875002903234	0.3438272193926	0.775205787542159	2.0
MR-IVW LD	creatinine	HMDB0000562	s-1-pyrroline-5-carboxylate	HMDB0001301	met-d-Creatinine	GCST90200381	18:76910235-77410235	0.061852844834183	0.484918245012903	0.898502616906995	1.0
MR-IVW LD	creatinine	HMDB0000562	s-1-pyrroline-5-carboxylate	HMDB0001301	met-d-Creatinine	GCST90200381	19:32940263-33709298	-0.229744931716265	0.509909018960809	0.652306243036379	1.0
MR-IVW LD	creatinine	HMDB0000562	s-1-pyrroline-5-carboxylate	HMDB0001301	met-d-Creatinine	GCST90200381	19:45162079-45662079	-0.129769408878618	0.638860673493357	0.839036310823305	1.0
MR-IVW LD	creatinine	HMDB0000562	s-1-pyrroline-5-carboxylate	HMDB0001301	met-d-Creatinine	GCST90200381	20:32653904-33537782	-0.211874783672395	0.513621319187433	0.679964435185389	1.0
MR-IVW LD	creatinine	HMDB0000562	s-1-pyrroline-5-carboxylate	HMDB0001301	met-d-Creatinine	GCST90200381	22:38345240-38845240	-0.366016397816483	0.527463140877923	0.487733361133434	1.0
MR-IVW LD	choline	HMDB0000097	2-aminobutyrate	HMDB0000452	GCST90200327	M32348	17:17175631-17675631	-0.0406455950480317	0.182905177716146	0.824140895741888	1.0
MR-IVW LD	5-acetylamino-6-formylamino-3-methyluracil	HMDB0011105	taurocholate	HMDB0000036	GCST90200680	GCST90200333	8:17743764-18765840	0.0090384331964547	0.0261174447341128	0.729290997747523	7.0
MR-IVW LD	valine	HMDB0000883	serine	HMDB0000187	bioa_022	GCST90200415	2:64958074-65458074	0.114528645913957	0.245912537393769	0.641409358427136	1.0
MR-IVW LD	valine	HMDB0000883	serine	HMDB0000187	bioa_022	GCST90200415	2:211173777-211673777	-0.543703826536641	0.578194527156329	0.34703929930631	1.0
MR-IVW LD	valine	HMDB0000883	serine	HMDB0000187	bioa_022	GCST90200415	4:88972827-89472827	-0.205234203556916	0.164732256236933	0.212813847410457	1.0
MR-IVW LD	valine	HMDB0000883	serine	HMDB0000187	bioa_022	GCST90200415	11:116381707-116882500	0.281637519630929	0.510298462402628	0.581011768571752	1.0
MR-IVW LD	valine	HMDB0000883	serine	HMDB0000187	bioa_022	GCST90200415	12:56615040-57115040	1.23180097966444	0.518178601608984	0.0174458308169332	1.0
MR-IVW LD	valine	HMDB0000883	serine	HMDB0000187	bioa_022	GCST90200415	16:70059237-70559237	-0.0077885988117921	0.335023389855407	0.981452509893904	1.0
MR-IVW LD	valine	HMDB0000883	serine	HMDB0000187	bioa_022	GCST90200415	17:6883609-7383609	1.31566538999919	0.508495690361945	0.0096712290936041	1.0
MR-IVW LD	valine	HMDB0000883	serine	HMDB0000187	bioa_022	GCST90200415	17:40470632-40970632	0.506928831112375	0.589305895239741	0.389671416317701	1.0
MR-IVW LD	valine	HMDB0000883	serine	HMDB0000187	bioa_022	GCST90200415	19:49114511-49614511	-0.276015837068002	0.52494156897268	0.599025109412361	1.0
MR-IVW LD	beta-alanine	HMDB0000056	hippurate	HMDB0000714	GCST90200361	M15753	3:30500404-31000404	0.0525998036539408	0.0911729930001641	0.56399142061797	1.0
MR-IVW LD	taurine	HMDB0000251	methionine	HMDB0000696	bioa_034	GCST90200391	19:54074995-54574995	0.126761011377462	0.11670264531427	0.277395831058254	1.0
MR-IVW LD	kynurenine	HMDB0000684	phenylethylamine	HMDB0012275	GCST90199636	bioa_015	1:241463402-241963402	0.112884985484031	0.129455258582605	0.38320837755095	1.0
MR-IVW LD	kynurenine	HMDB0000684	phenylethylamine	HMDB0012275	GCST90199636	bioa_015	8:39554593-40054593	-0.247142323806067	0.164542159657834	0.133097108828707	1.0
MR-IVW LD	kynurenine	HMDB0000684	phenylethylamine	HMDB0012275	GCST90199636	bioa_015	12:111809557-113090766	-0.0575987272842948	0.138458479048787	0.677410003215697	1.0
MR-IVW LD	kynurenine	HMDB0000684	phenylethylamine	HMDB0012275	GCST90199636	bioa_015	16:87568373-88128072	0.009356121017032	0.0676272576511116	0.889965097498488	2.0
MR-IVW LD	glycerol 3-phosphate	HMDB0000126	oleate (18:1n9)	HMDB0000207	GCST90199638	M01359	1:20921386-22251981	-0.0275908657974927	0.0701963334832779	0.69428048046109	3.0
MR-IVW LD	cortisol	HMDB0000063	alpha-tocopherol	HMDB0001893	GCST90200378	GCST90200302	14:94554700-95054700	-0.256063252765441	0.153968753974442	0.0962952562171113	1.0
MR-IVW LD	sarcosine	HMDB0000271	arginine	HMDB0000517	bioa_031	GCST90200372	1:157842259-158342259	-0.520053031473844	0.302724542185083	0.0858133258935592	1.0
MR-IVW LD	sarcosine	HMDB0000271	arginine	HMDB0000517	bioa_031	GCST90200372	9:136282183-136851769	-0.13793272226926	0.114314366210206	0.227582829289816	2.0
MR-IVW LD	histidine	HMDB0000177	3-hydroxybutyrate (bhba)	HMDB0000011	met-d-His	GCST90200367	1:168963261-169463261	0.330380331094805	0.636447874614469	0.603690746065723	1.0
MR-IVW LD	histidine	HMDB0000177	3-hydroxybutyrate (bhba)	HMDB0000011	met-d-His	GCST90200367	2:27491237-27991237	0.499147976887731	0.626706867896914	0.425763765877607	1.0
MR-IVW LD	histidine	HMDB0000177	3-hydroxybutyrate (bhba)	HMDB0000011	met-d-His	GCST90200367	2:211290507-212074453	-0.41164192381813	0.238240063183431	0.0840160006961892	1.0
MR-IVW LD	histidine	HMDB0000177	3-hydroxybutyrate (bhba)	HMDB0000011	met-d-His	GCST90200367	3:148408762-149190142	-0.0753524934149665	0.330720050257145	0.819767720625399	2.0
MR-IVW LD	histidine	HMDB0000177	3-hydroxybutyrate (bhba)	HMDB0000011	met-d-His	GCST90200367	6:134622121-135122121	-0.22900502669813	0.613910019819476	0.709128332209291	1.0
MR-IVW LD	histidine	HMDB0000177	3-hydroxybutyrate (bhba)	HMDB0000011	met-d-His	GCST90200367	11:8005408-8505408	0.325496496685725	0.630258995232228	0.605540995475131	1.0
MR-IVW LD	histidine	HMDB0000177	3-hydroxybutyrate (bhba)	HMDB0000011	met-d-His	GCST90200367	12:46932531-47432531	-0.576910554827407	0.627229120403936	0.357689608075244	1.0
MR-IVW LD	histidine	HMDB0000177	3-hydroxybutyrate (bhba)	HMDB0000011	met-d-His	GCST90200367	12:56610020-57110020	-0.268639165668139	0.337981120377415	0.426709588707633	1.0
MR-IVW LD	histidine	HMDB0000177	3-hydroxybutyrate (bhba)	HMDB0000011	met-d-His	GCST90200367	12:95659569-96755187	-0.0122340634050966	0.135259212133197	0.927930402667111	8.0
MR-IVW LD	histidine	HMDB0000177	3-hydroxybutyrate (bhba)	HMDB0000011	met-d-His	GCST90200367	14:21241151-21765620	0.189228760249735	0.278704550216751	0.497164300869468	3.0
MR-IVW LD	histidine	HMDB0000177	3-hydroxybutyrate (bhba)	HMDB0000011	met-d-His	GCST90200367	14:24625832-25125832	-0.942602029571907	0.632882569649245	0.136387586599808	1.0
MR-IVW LD	histidine	HMDB0000177	3-hydroxybutyrate (bhba)	HMDB0000011	met-d-His	GCST90200367	14:94599201-95099201	-0.134216143267979	0.540203162002918	0.803782431173379	1.0
MR-IVW LD	histidine	HMDB0000177	3-hydroxybutyrate (bhba)	HMDB0000011	met-d-His	GCST90200367	15:43028726-45092210	-1.3605941154021	0.536327351625267	0.0111847677371421	1.0
MR-IVW LD	histidine	HMDB0000177	3-hydroxybutyrate (bhba)	HMDB0000011	met-d-His	GCST90200367	20:38915692-39415692	-0.277364679438017	0.524174365927519	0.596704291768802	1.0
MR-IVW LD	trans-urocanate	HMDB0000301	3-(4-hydroxyphenyl)lactate	HMDB0000755	GCST90200416	M32197	8:17963874-18463874	-0.295192164152314	0.193568632231025	0.127259097658064	1.0
MR-IVW LD	trans-urocanate	HMDB0000301	3-(4-hydroxyphenyl)lactate	HMDB0000755	GCST90200416	M32197	12:96124750-96624750	0.0800668361420531	0.0743477764176207	0.281514632510022	1.0
MR-IVW LD	histidine	HMDB0000177	n-palmitoyl-sphinganine (d18:0/16:0)	HMDB11760	met-d-His	GCST90200064	1:168963261-169463261	-0.967087354754955	0.639617590275897	0.130539606572219	1.0
MR-IVW LD	histidine	HMDB0000177	n-palmitoyl-sphinganine (d18:0/16:0)	HMDB11760	met-d-His	GCST90200064	2:27491237-27991237	-0.0943402952610317	0.629928771641324	0.880951260310177	1.0
MR-IVW LD	histidine	HMDB0000177	n-palmitoyl-sphinganine (d18:0/16:0)	HMDB11760	met-d-His	GCST90200064	2:211290507-212074453	0.133997477359775	0.239494560742683	0.575819760257484	1.0
MR-IVW LD	histidine	HMDB0000177	n-palmitoyl-sphinganine (d18:0/16:0)	HMDB11760	met-d-His	GCST90200064	3:148408762-149190142	0.122889639946809	0.332405690559949	0.711607699346913	2.0
MR-IVW LD	histidine	HMDB0000177	n-palmitoyl-sphinganine (d18:0/16:0)	HMDB11760	met-d-His	GCST90200064	6:134622121-135122121	0.208558564028164	0.617044259272885	0.735366113489925	1.0
MR-IVW LD	histidine	HMDB0000177	n-palmitoyl-sphinganine (d18:0/16:0)	HMDB11760	met-d-His	GCST90200064	11:8005408-8505408	0.93922221097193	0.63340115127143	0.138121269174937	1.0
MR-IVW LD	histidine	HMDB0000177	n-palmitoyl-sphinganine (d18:0/16:0)	HMDB11760	met-d-His	GCST90200064	12:46932531-47432531	0.0423304985311285	0.630462442213162	0.946468671739841	1.0
MR-IVW LD	histidine	HMDB0000177	n-palmitoyl-sphinganine (d18:0/16:0)	HMDB11760	met-d-His	GCST90200064	12:56610020-57110020	0.346320049241886	0.339697587369124	0.307967945512248	1.0
MR-IVW LD	histidine	HMDB0000177	n-palmitoyl-sphinganine (d18:0/16:0)	HMDB11760	met-d-His	GCST90200064	12:95659569-96755187	0.0268487195747316	0.135951094220196	0.84344561427778	8.0
MR-IVW LD	histidine	HMDB0000177	n-palmitoyl-sphinganine (d18:0/16:0)	HMDB11760	met-d-His	GCST90200064	14:21241151-21765620	0.167044497055662	0.280131375850412	0.550969686553638	3.0
MR-IVW LD	histidine	HMDB0000177	n-palmitoyl-sphinganine (d18:0/16:0)	HMDB11760	met-d-His	GCST90200064	14:24625832-25125832	-0.91939491646354	0.636116898574352	0.148366945480709	1.0
MR-IVW LD	histidine	HMDB0000177	n-palmitoyl-sphinganine (d18:0/16:0)	HMDB11760	met-d-His	GCST90200064	14:94599201-95099201	-0.500867644525623	0.542934198091911	0.356257414438875	1.0
MR-IVW LD	histidine	HMDB0000177	n-palmitoyl-sphinganine (d18:0/16:0)	HMDB11760	met-d-His	GCST90200064	15:43028726-45092210	1.37969298141034	0.539058816802741	0.010483855525704	1.0
MR-IVW LD	histidine	HMDB0000177	n-palmitoyl-sphinganine (d18:0/16:0)	HMDB11760	met-d-His	GCST90200064	20:38915692-39415692	0.672942266492603	0.526806250318728	0.201461090004122	1.0
MR-IVW LD	glycine	HMDB0000123	threonine	HMDB0000167	GCST90200707	GCST90200432	1:75967169-76467169	-0.0230866709134044	0.177257311426723	0.89637351955612	1.0
MR-IVW LD	glycine	HMDB0000123	threonine	HMDB0000167	GCST90200707	GCST90200432	2:211036896-212058697	-0.204617903738842	0.0280243270817696	2.84706978844202e-13	2.0
MR-IVW LD	glycine	HMDB0000123	threonine	HMDB0000167	GCST90200707	GCST90200432	3:125659669-126159669	-0.01824414961965	0.181095309484959	0.919754191625438	1.0
MR-IVW LD	glycine	HMDB0000123	threonine	HMDB0000167	GCST90200707	GCST90200432	9:6290540-6790540	0.041647942352281	0.13771552843027	0.762331842532196	1.0
MR-IVW LD	glycine	HMDB0000123	n-acetyl-aspartyl-glutamate (naag)	HMDB0001067	GCST90200707	GCST90200684	1:75967169-76467169	0.114932917236311	0.183359130273474	0.530778135805728	1.0
MR-IVW LD	glycine	HMDB0000123	n-acetyl-aspartyl-glutamate (naag)	HMDB0001067	GCST90200707	GCST90200684	2:211036896-212058697	-0.046554094948665	0.0290792227999011	0.109390178532472	2.0
MR-IVW LD	glycine	HMDB0000123	n-acetyl-aspartyl-glutamate (naag)	HMDB0001067	GCST90200707	GCST90200684	3:125659669-126159669	0.125264225300279	0.187328508946923	0.503694866857413	1.0
MR-IVW LD	glycine	HMDB0000123	n-acetyl-aspartyl-glutamate (naag)	HMDB0001067	GCST90200707	GCST90200684	9:6290540-6790540	-0.124717976331741	0.142453370447472	0.381301717398676	1.0
MR-IVW LD	citrulline	HMDB0000904	sphingosine	HMDB0000252	M02132	GCST90200385	10:97115163-97871266	-0.0907273519741276	0.158502550490171	0.567048913109143	1.0
MR-IVW LD	phenylalanine	HMDB0000159	eicosapentaenoate (epa; 20:5n3)	HMDB0001999	met-d-Phe	M18467	6:17868392-18368392	-0.217325984613531	0.693771412420118	0.754088445782757	1.0
MR-IVW LD	phenylalanine	HMDB0000159	eicosapentaenoate (epa; 20:5n3)	HMDB0001999	met-d-Phe	M18467	11:57019429-57519429	0.428312301879792	0.330157399365673	0.194528913974973	1.0
MR-IVW LD	phenylalanine	HMDB0000159	eicosapentaenoate (epa; 20:5n3)	HMDB0001999	met-d-Phe	M18467	12:56671418-57171418	0.386437131506754	0.683696463435027	0.571925908937658	1.0
MR-IVW LD	phenylalanine	HMDB0000159	eicosapentaenoate (epa; 20:5n3)	HMDB0001999	met-d-Phe	M18467	12:102890425-104124563	-0.155641706236399	0.129367020015935	0.228936894256281	5.0
MR-IVW LD	phenylalanine	HMDB0000159	eicosapentaenoate (epa; 20:5n3)	HMDB0001999	met-d-Phe	M18467	14:55161744-55661744	0.0560561994187882	0.424425509885119	0.894924596681531	1.0
MR-IVW LD	phenylalanine	HMDB0000159	eicosapentaenoate (epa; 20:5n3)	HMDB0001999	met-d-Phe	M18467	16:16004626-16504626	0.324113872751352	0.705424311282363	0.645904258226153	1.0
MR-IVW LD	adenosine	HMDB0000050	leucine	HMDB0000687	M00555	met-d-Leu	1:109564880-110064880	-0.0628521008223201	0.0439244695883064	0.152455109866434	1.0
MR-IVW LD	adenosine	HMDB0000050	leucine	HMDB0000687	M00555	met-d-Leu	6:96128415-96628415	0.0036100800696491	0.0455145327248814	0.936780417095873	1.0
MR-IVW LD	1-stearoyl-2-oleoyl-gps (18:0/18:1)	HMDB0010163	glycohyocholate	HMDB0000138	GCST90199652	GCST90199935	3:56598999-57098999	-0.142239887574596	0.141148495387563	0.313583029433008	1.0
MR-IVW LD	mannose	HMDB0000169	1-(1-enyl-stearoyl)-2-arachidonoyl-gpe (p-18:0/20:4)*	HMDB0005779	GCST90200435	GCST90200058	2:27176853-28662558	0.0484044579732859	0.085066670571008	0.569343994632945	2.0
MR-IVW LD	mannose	HMDB0000169	1-(1-enyl-stearoyl)-2-arachidonoyl-gpe (p-18:0/20:4)*	HMDB0005779	GCST90200435	GCST90200058	12:22996345-23496345	-0.0945353418201313	0.18235965182846	0.604178838635433	1.0
MR-IVW LD	creatinine	HMDB0000562	n-acetylaspartate (naa)	HMDB0000812	GCST90200366	GCST90199665	16:20142332-20642332	0.0302241193516548	0.173932724118595	0.86204699088302	1.0
MR-IVW LD	leucine	HMDB0000687	acetone	HMDB0001659	met-d-Leu	met-d-Acetone	1:100446185-100946185	0.153245909477093	0.178456833454407	0.390490506643192	1.0
MR-IVW LD	leucine	HMDB0000687	acetone	HMDB0001659	met-d-Leu	met-d-Acetone	2:27480940-28253616	-0.0916036301372943	0.0847518916790467	0.279766215619059	1.0
MR-IVW LD	leucine	HMDB0000687	acetone	HMDB0001659	met-d-Leu	met-d-Acetone	2:64975088-65475088	-0.312489608045642	0.151698670791138	0.0394046249462039	1.0
MR-IVW LD	leucine	HMDB0000687	acetone	HMDB0001659	met-d-Leu	met-d-Acetone	2:165251927-165751927	-0.333534856408422	0.124600446694607	0.007432119068792	1.0
MR-IVW LD	leucine	HMDB0000687	acetone	HMDB0001659	met-d-Leu	met-d-Acetone	3:136107693-136607693	-0.662549053759559	0.183110146643198	0.0002965344606348	1.0
MR-IVW LD	leucine	HMDB0000687	acetone	HMDB0001659	met-d-Leu	met-d-Acetone	4:86953335-87453335	-0.299127055559326	0.162710624254389	0.0660036263700427	1.0
MR-IVW LD	leucine	HMDB0000687	acetone	HMDB0001659	met-d-Leu	met-d-Acetone	4:87663610-88163610	-0.306107365163673	0.166640717488537	0.0662202015033367	1.0
MR-IVW LD	leucine	HMDB0000687	acetone	HMDB0001659	met-d-Leu	met-d-Acetone	4:88670985-89475171	-0.0916527843927239	0.0383119172512002	0.0167441213814517	3.0
MR-IVW LD	leucine	HMDB0000687	acetone	HMDB0001659	met-d-Leu	met-d-Acetone	8:76204025-76704025	-0.0568900007084913	0.177534360367113	0.748631006310438	1.0
MR-IVW LD	leucine	HMDB0000687	acetone	HMDB0001659	met-d-Leu	met-d-Acetone	12:56220625-57115338	-0.0851542377538585	0.105559405776126	0.41984226419624	2.0
MR-IVW LD	leucine	HMDB0000687	acetone	HMDB0001659	met-d-Leu	met-d-Acetone	12:111660219-112160219	0.321030991322499	0.171294586739386	0.0609103635017831	1.0
MR-IVW LD	leucine	HMDB0000687	acetone	HMDB0001659	met-d-Leu	met-d-Acetone	16:69315747-70908300	-0.0874232165712417	0.0681946427042229	0.199854556836643	1.0
MR-IVW LD	leucine	HMDB0000687	acetone	HMDB0001659	met-d-Leu	met-d-Acetone	16:71899923-72399923	0.0354660788192715	0.10276727285585	0.730011198302653	1.0
MR-IVW LD	leucine	HMDB0000687	acetone	HMDB0001659	met-d-Leu	met-d-Acetone	17:6935779-7435779	0.823737793015988	0.106015367421981	7.84955476828167e-15	1.0
MR-IVW LD	leucine	HMDB0000687	acetone	HMDB0001659	met-d-Leu	met-d-Acetone	19:13901809-14401809	0.377691259319607	0.16902328527817	0.0254467987366915	1.0
MR-IVW LD	leucine	HMDB0000687	acetone	HMDB0001659	met-d-Leu	met-d-Acetone	19:49054215-49554215	0.165322062681086	0.13660888696024	0.226207809189197	1.0
MR-IVW LD	leucine	HMDB0000687	acetone	HMDB0001659	met-d-Leu	met-d-Acetone	22:18665282-19165282	0.166686233656047	0.173837517509675	0.33762814294164	1.0
MR-IVW LD	glycohyocholate	HMDB0000138	isoleucine	HMDB0000172	GCST90199935	GCST90200399	7:99108524-99608524	-0.0067066229837071	0.156496063970849	0.965817201240931	1.0
MR-IVW LD	glycohyocholate	HMDB0000138	isoleucine	HMDB0000172	GCST90199935	GCST90200399	10:45742470-46242470	0.310433941482448	0.165471649754924	0.0606477067294908	1.0
MR-IVW LD	glycohyocholate	HMDB0000138	isoleucine	HMDB0000172	GCST90199935	GCST90200399	13:103468308-103968308	-0.0113697212603177	0.152423454457266	0.940538551514056	1.0
MR-IVW LD	glycohyocholate	HMDB0000138	isoleucine	HMDB0000172	GCST90199935	GCST90200399	17:28409010-28909010	0.0570562497256507	0.140966345896282	0.685660652938893	1.0
MR-IVW LD	creatine	HMDB0000064	hypotaurine	HMDB0000965	M27718	GCST90200379	2:211346498-211846498	-0.439548507730654	0.112486010856534	9.32237334707336e-05	1.0
MR-IVW LD	thyroxine	HMDB0000248	sphingosine 1-phosphate	HMDB0000277	GCST90200293	GCST90199657	2:234397317-234897317	-0.0781666976707061	0.166059064441647	0.637843388869667	1.0
MR-IVW LD	thyroxine	HMDB0000248	sphingosine 1-phosphate	HMDB0000277	GCST90200293	GCST90199657	12:121166650-121666650	-0.301717271725205	0.183119432357711	0.0994239094683969	1.0
MR-IVW LD	tryptophan	HMDB0000929	tryptophan	HMDB0000929	M00054	bioa_020	3:20813578-21313578	0.18252268852188	0.0771439934581058	0.0179814444142743	1.0
MR-IVW LD	tryptophan	HMDB0000929	tryptophan	HMDB0000929	M00054	bioa_020	3:189559163-190059163	0.27366871562103	0.0878833383497204	0.001845694898204	1.0
MR-IVW LD	tryptophan	HMDB0000929	tryptophan	HMDB0000929	M00054	bioa_020	4:156579823-157079823	0.411230143959398	0.0720824091076943	1.16343088787008e-08	1.0
MR-IVW LD	tryptophan	HMDB0000929	tryptophan	HMDB0000929	M00054	bioa_020	5:142947848-143447848	0.177046410613574	0.0771444054961109	0.0217331242966654	1.0
MR-IVW LD	tryptophan	HMDB0000929	tryptophan	HMDB0000929	M00054	bioa_020	5:153760041-154260041	0.150472730147061	0.0878929498522546	0.0868966684605307	1.0
MR-IVW LD	tryptophan	HMDB0000929	tryptophan	HMDB0000929	M00054	bioa_020	6:111281159-111781159	0.681510356916706	0.0744494600083783	5.486357042735991e-20	1.0
MR-IVW LD	tryptophan	HMDB0000929	tryptophan	HMDB0000929	M00054	bioa_020	6:125293311-125793311	0.135494584754959	0.0799378081150196	0.0900754207820614	1.0
MR-IVW LD	tryptophan	HMDB0000929	tryptophan	HMDB0000929	M00054	bioa_020	7:14057409-14557409	0.0405048764049159	0.0861805880955682	0.638355017565121	1.0
MR-IVW LD	tryptophan	HMDB0000929	tryptophan	HMDB0000929	M00054	bioa_020	11:116404435-116904435	0.158478015113016	0.0861761909260548	0.0659151860704018	1.0
MR-IVW LD	tryptophan	HMDB0000929	tryptophan	HMDB0000929	M00054	bioa_020	16:53794515-54294515	0.139574903720117	0.0878935161965467	0.112286339123143	1.0
MR-IVW LD	glycerophosphoethanolamine	HMDB0000114	7-methylxanthine	HMDB0001991	GCST90199808	GCST90199754	1:40156715-40656715	-0.092476141027097	0.179916324536447	0.607255292913084	1.0
MR-IVW LD	glycerophosphoethanolamine	HMDB0000114	7-methylxanthine	HMDB0001991	GCST90199808	GCST90199754	22:24208096-24708096	0.0399163949769062	0.122479095556892	0.744497188028767	1.0
MR-IVW LD	phenylalanine	HMDB0000159	glutamine	HMDB0000641	bioa_016	M00053	1:94441240-94941240	0.643731927130034	0.590087599869198	0.275312886521963	1.0
MR-IVW LD	phenylalanine	HMDB0000159	glutamine	HMDB0000641	bioa_016	M00053	3:186202917-186702917	0.783544677445566	0.470126806467338	0.0955807045456283	1.0
MR-IVW LD	phenylalanine	HMDB0000159	glutamine	HMDB0000641	bioa_016	M00053	4:155231289-155731289	0.505506774596708	0.452295535165477	0.263717761833698	1.0
MR-IVW LD	phenylalanine	HMDB0000159	glutamine	HMDB0000641	bioa_016	M00053	4:186893802-187393802	-1.2202066469746497e-308	0.215339435442094	1.0	1.0
MR-IVW LD	phenylalanine	HMDB0000159	glutamine	HMDB0000641	bioa_016	M00053	5:176539719-177067143	0.196078681252001	0.352796074819566	0.578358006029413	2.0
MR-IVW LD	phenylalanine	HMDB0000159	glutamine	HMDB0000641	bioa_016	M00053	6:52381188-52881188	-0.633525929974803	0.558993467624827	0.257074298684831	1.0
MR-IVW LD	phenylalanine	HMDB0000159	glutamine	HMDB0000641	bioa_016	M00053	11:57020509-57520509	-0.193905368260223	0.465372883824539	0.676922239021382	1.0
MR-IVW LD	phenylalanine	HMDB0000159	glutamine	HMDB0000641	bioa_016	M00053	12:103007876-103562619	-0.130512131833696	0.171343286753055	0.446239248455212	2.0
MR-IVW LD	phenylalanine	HMDB0000159	glutamine	HMDB0000641	bioa_016	M00053	14:55086875-55586875	0.599634837428368	0.599634837428368	0.317310507862914	1.0
MR-IVW LD	phenylalanine	HMDB0000159	glutamine	HMDB0000641	bioa_016	M00053	19:45142254-45642254	-0.107615675102077	0.591886213061445	0.855725415320077	1.0
MR-IVW LD	stearoyl sphingomyelin (d18:1/18:0)	HMDB0001348	phenylalanine	HMDB0000159	GCST90200335	met-d-Phe	8:113373776-113873776	0.0080826131397132	0.0457769791198716	0.859850073939957	1.0
MR-IVW LD	stearoyl sphingomyelin (d18:1/18:0)	HMDB0001348	phenylalanine	HMDB0000159	GCST90200335	met-d-Phe	11:61368608-61868608	-0.127822247668287	0.0488927181808189	0.0089399707407507	1.0
MR-IVW LD	stearoyl sphingomyelin (d18:1/18:0)	HMDB0001348	phenylalanine	HMDB0000159	GCST90200335	met-d-Phe	14:63982386-64482386	-0.0826873995272798	0.0305280545159963	0.0067573676205118	1.0
MR-IVW LD	stearoyl sphingomyelin (d18:1/18:0)	HMDB0001348	phenylalanine	HMDB0000159	GCST90200335	met-d-Phe	19:8013648-8513648	-0.0046268708574754	0.02531889356831	0.854999045887563	1.0
MR-IVW LD	stearoyl sphingomyelin (d18:1/18:0)	HMDB0001348	phenylalanine	HMDB0000159	GCST90200335	met-d-Phe	19:45165640-45665640	-0.0884707324827593	0.0452840052511578	0.0507383488672609	1.0
MR-IVW LD	n-acetylornithine	HMDB0003357	aspartate	HMDB0000191	bioa_023	GCST90200370	2:72878681-74437061	0.0353915792132967	0.0312615290211417	0.257586986463504	6.0
MR-IVW LD	n-acetylornithine	HMDB0003357	aspartate	HMDB0000191	bioa_023	GCST90200370	5:950573-1450573	0.166549488130118	0.350793846486876	0.634944631619133	1.0
MR-IVW LD	n-acetylornithine	HMDB0003357	aspartate	HMDB0000191	bioa_023	GCST90200370	17:37301988-37801988	0.0941145521663418	0.313555619648697	0.76406071570792	1.0
MR-IVW LD	hypotaurine	HMDB0000965	kynurenate	HMDB0000715	GCST90200379	GCST90200454	4:138793652-139293652	0.1019776819868	0.136391860614189	0.454652243637035	1.0
MR-IVW LD	hypotaurine	HMDB0000965	kynurenate	HMDB0000715	GCST90200379	GCST90200454	5:114821656-115321656	-0.169922059074908	0.160139919157603	0.288651294052708	1.0
MR-IVW LD	hypotaurine	HMDB0000965	kynurenate	HMDB0000715	GCST90200379	GCST90200454	19:47031255-47531255	-0.111528289299891	0.176184305272587	0.526720210475491	1.0
MR-IVW LD	thyroxine	HMDB0000248	threonine	HMDB0000167	GCST90200293	M01284	2:234397317-234897317	-0.215451099792024	0.19887793826956	0.278660494899242	1.0
MR-IVW LD	alpha-ketoglutaramate*	HMDB0001552	tyrosine	HMDB0000158	GCST90199885	M01299	3:99879368-100379368	-0.0445342350150013	0.142509552048004	0.754660563059687	1.0
MR-IVW LD	retinol (vitamin a)	HMDB0000305	isoleucine	HMDB0000172	GCST90200405	met-d-Ile	18:28939457-29439457	0.0243587089110177	0.0434805438664173	0.575328780930709	1.0
MR-IVW LD	retinol (vitamin a)	HMDB0000305	isoleucine	HMDB0000172	GCST90200405	met-d-Ile	20:38915692-39415692	-0.0050904041408557	0.0448173309194028	0.909569828014789	1.0
MR-IVW LD	histidine	HMDB0000177	glycerol	HMDB0000131	M00059	M15122	4:9731889-10602550	-0.0553845706963068	0.135943946254571	0.68370878740079	1.0
MR-IVW LD	1-(1-enyl-stearoyl)-2-arachidonoyl-gpe (p-18:0/20:4)*	HMDB0005779	adenosine 5'-monophosphate (amp)	HMDB0000045	GCST90200058	GCST90200356	11:61307803-62000560	-0.0493802822583367	0.0563701411874321	0.381029661729934	2.0
MR-IVW LD	1-(1-enyl-stearoyl)-2-arachidonoyl-gpe (p-18:0/20:4)*	HMDB0005779	adenosine 5'-monophosphate (amp)	HMDB0000045	GCST90200058	GCST90200356	19:45162079-45662079	0.213248323888751	0.182542500227315	0.242721295228234	1.0
MR-IVW LD	1-(1-enyl-stearoyl)-2-arachidonoyl-gpe (p-18:0/20:4)*	HMDB0005779	adenosine 5'-monophosphate (amp)	HMDB0000045	GCST90200058	GCST90200356	19:55491205-55991205	0.045896144894274	0.183026251880177	0.801997632905083	1.0
MR-IVW LD	inosine	HMDB0000195	spermidine	HMDB0001257	M01123	GCST90200423	6:85876680-86677325	0.0166798801073819	0.0880208791393875	0.849701636114632	1.0
MR-IVW LD	alpha-ketoglutaramate*	HMDB0001552	histidine	HMDB0000177	GCST90199885	M00059	3:99879368-100379368	0.095023501550704	0.142535252326055	0.504985075093844	1.0
MR-IVW LD	arachidonate (20:4n6)	HMDB0001043	5-methylthioadenosine (mta)	HMDB0001173	GCST90200358	GCST90200359	11:61052244-62029047	-0.0503835335121086	0.0498299473281455	0.311964020299227	3.0
MR-IVW LD	adenosine	HMDB0000050	pyruvate	HMDB0000243	M00555	met-d-Pyruvate	1:109564880-110064880	0.0127911667809525	0.043987195342023	0.771209669114748	1.0
MR-IVW LD	adenosine	HMDB0000050	pyruvate	HMDB0000243	M00555	met-d-Pyruvate	6:96128415-96628415	0.0423839262022641	0.0455789699579302	0.352422385421943	1.0
MR-IVW LD	kynurenine	HMDB0000684	inosine	HMDB0000195	bioa_027	GCST90200394	1:241473615-241973615	-0.40007908000586	0.357621547567659	0.263258772056816	1.0
MR-IVW LD	kynurenine	HMDB0000684	inosine	HMDB0000195	bioa_027	GCST90200394	5:176563404-177063404	-0.165106660222567	0.407234754010501	0.685158802963577	1.0
MR-IVW LD	kynurenine	HMDB0000684	inosine	HMDB0000195	bioa_027	GCST90200394	8:39556267-40056267	0.0983212587103987	0.231961084868287	0.671660895473348	1.0
MR-IVW LD	kynurenine	HMDB0000684	inosine	HMDB0000195	bioa_027	GCST90200394	12:111634608-113433486	0.337287599683921	0.204433655939736	0.0989708849774977	1.0
MR-IVW LD	kynurenine	HMDB0000684	inosine	HMDB0000195	bioa_027	GCST90200394	16:87568569-88128476	0.178480615351549	0.103088906524682	0.0833934444694018	2.0
MR-IVW LD	bilirubin (z,z)	HMDB0000054	pyruvate	HMDB0000243	GCST90200704	met-d-Pyruvate	2:233988949-235124783	-0.0045770884991575	0.0064486746320653	0.477845553559402	7.0
MR-IVW LD	bilirubin (z,z)	HMDB0000054	pyruvate	HMDB0000243	GCST90200704	met-d-Pyruvate	12:21093886-21593886	0.0216958613981813	0.0365585120123492	0.552876147491914	1.0
MR-IVW LD	4-methyl-2-oxopentanoate	HMDB0000695	histidine	HMDB0000177	GCST90199655	bioa_009	4:88953670-89453670	-0.0465688142820739	0.0544664494527177	0.392551147749086	1.0
MR-IVW LD	2-aminobutyrate	HMDB0000452	sphingosine 1-phosphate	HMDB0000277	M32348	GCST90199657	2:64958074-65458074	-0.108123502496172	0.115528598899508	0.349323398975089	1.0
MR-IVW LD	2-aminobutyrate	HMDB0000452	sphingosine 1-phosphate	HMDB0000277	M32348	GCST90199657	4:88993818-89493818	0.120744561208591	0.145806008500134	0.407603750107174	1.0
MR-IVW LD	1-methylurate	HMDB0003099	ornithine	HMDB0000214	M34395	M01493	8:18010431-18510431	-0.0948450208741951	0.0817629490294782	0.246048806102685	1.0
MR-IVW LD	arginine	HMDB0000517	kynurenine	HMDB0000684	bioa_002	GCST90199636	2:24182937-24682937	-0.165385337296598	0.351615174103928	0.638098600953603	1.0
MR-IVW LD	arginine	HMDB0000517	kynurenine	HMDB0000684	bioa_002	GCST90199636	2:211333022-211833022	0.395970261119298	0.245631675557702	0.106951309131902	1.0
MR-IVW LD	arginine	HMDB0000517	kynurenine	HMDB0000684	bioa_002	GCST90199636	2:219037276-219788019	0.409617532854577	0.26786741324272	0.126219788516092	1.0
MR-IVW LD	arginine	HMDB0000517	kynurenine	HMDB0000684	bioa_002	GCST90199636	4:144583533-145083533	0.0138568588048193	0.262705480625718	0.957933694297806	1.0
MR-IVW LD	arginine	HMDB0000517	kynurenine	HMDB0000684	bioa_002	GCST90199636	5:177386199-177886199	-0.149324750537711	0.322309903439236	0.643152520482177	1.0
MR-IVW LD	arginine	HMDB0000517	kynurenine	HMDB0000684	bioa_002	GCST90199636	6:131339506-132265729	0.0655906246260266	0.122211609224111	0.591476812238021	2.0
MR-IVW LD	arginine	HMDB0000517	kynurenine	HMDB0000684	bioa_002	GCST90199636	6:135177817-135677817	0.649369216808087	0.304850731156184	0.0331615512273835	1.0
MR-IVW LD	arginine	HMDB0000517	kynurenine	HMDB0000684	bioa_002	GCST90199636	10:99898951-100398951	0.0909141255591243	0.340472911430929	0.789451390599753	1.0
MR-IVW LD	arginine	HMDB0000517	kynurenine	HMDB0000684	bioa_002	GCST90199636	12:46680313-47435518	0.316524739135034	0.288023199478682	0.271787385769228	1.0
MR-IVW LD	arginine	HMDB0000517	kynurenine	HMDB0000684	bioa_002	GCST90199636	19:12757458-13257458	0.0399650895822477	0.185435699638342	0.829361972820982	1.0
MR-IVW LD	histidine	HMDB0000177	alpha-ketoglutarate	HMDB0000208	M00059	M33453	4:9731889-10602550	0.321908982370076	0.154105363900568	0.0367177262688869	1.0
MR-IVW LD	glycine	HMDB0000123	caffeine	HMDB0001847	M32338	GCST90200436	2:211289363-212090389	0.0419865419551398	0.0490638961835313	0.392134805238348	1.0
MR-IVW LD	phosphate	HMDB0001429	5-acetylamino-6-formylamino-3-methyluracil	HMDB0011105	GCST90200393	GCST90200680	1:21570042-22070042	0.0065455176287425	0.164882651591622	0.968333866570139	1.0
MR-IVW LD	eicosapentaenoate (epa; 20:5n3)	HMDB0001999	alanine	HMDB0000161	M18467	bioa_001	11:61330635-61830635	-0.0523695076553696	0.0305361560672703	0.0863452269289228	1.0
MR-IVW LD	3-aminoisobutyrate	HMDB0002166	alanine	HMDB0000161	GCST90200310	GCST90200431	3:66115384-66615384	-0.237967509825447	0.166092249520677	0.15193129270656	1.0
MR-IVW LD	3-aminoisobutyrate	HMDB0002166	alanine	HMDB0000161	GCST90200310	GCST90200431	5:34511619-35593952	-0.0056057287403961	0.0251580509733871	0.823675235789163	7.0
MR-IVW LD	3-aminoisobutyrate	HMDB0002166	alanine	HMDB0000161	GCST90200310	GCST90200431	5:35822024-36322024	0.171691214051375	0.167319285338208	0.304830660997788	1.0
MR-IVW LD	3-aminoisobutyrate	HMDB0002166	alanine	HMDB0000161	GCST90200310	GCST90200431	12:89320-602261	-0.0030754324883875	0.0785500970785902	0.968768805984922	2.0
MR-IVW LD	glycerophosphorylcholine (gpc)	HMDB0000086	histidine	HMDB0000177	GCST90199629	GCST90200377	1:40156715-40656715	-0.138075804674065	0.142852719106972	0.333763757148549	1.0
MR-IVW LD	phosphoethanolamine	HMDB0000224	taurochenodeoxycholate	HMDB0000951	GCST90200281	M18494	1:21573292-22073292	0.207222618257876	0.210460471668155	0.324813029836328	1.0
MR-IVW LD	orotidine	HMDB0000788	taurochenodeoxycholate	HMDB0000951	GCST90200681	GCST90200337	3:124271035-124771035	0.213064027563344	0.17806099986265	0.231470745742127	1.0
MR-IVW LD	orotidine	HMDB0000788	taurochenodeoxycholate	HMDB0000951	GCST90200681	GCST90200337	16:20142332-20642332	0.250650530806015	0.165351110241698	0.129552620038724	1.0
MR-IVW LD	orotidine	HMDB0000788	taurochenodeoxycholate	HMDB0000951	GCST90200681	GCST90200337	17:72554076-74203469	0.0300786473754023	0.026885863291734	0.263245414009109	1.0
MR-IVW LD	mannose	HMDB0000169	histidine	HMDB0000177	GCST90200435	met-d-His	2:27176853-28662558	0.127297852804711	0.0227987495431137	2.35664241590133e-08	2.0
MR-IVW LD	mannose	HMDB0000169	histidine	HMDB0000177	GCST90200435	met-d-His	12:22996345-23496345	0.0103449584162176	0.0488784479435485	0.832382733741654	1.0
MR-IVW LD	betaine	HMDB0000043	biliverdin	HMDB0001008	GCST90200425	M02137	2:211290507-211790507	-0.0481474115151012	0.144442234545305	0.738882680363529	1.0
MR-IVW LD	betaine	HMDB0000043	biliverdin	HMDB0001008	GCST90200425	M02137	5:78081434-78907016	-0.150733970256314	0.0850917574027577	0.0764894608968983	1.0
MR-IVW LD	betaine	HMDB0000043	biliverdin	HMDB0001008	GCST90200425	M02137	6:160264283-160825366	-0.0669850732636124	0.158328354986722	0.67223913872675	1.0
MR-IVW LD	betaine	HMDB0000043	biliverdin	HMDB0001008	GCST90200425	M02137	12:68601-568601	0.100270166947057	0.123189062249241	0.415671596774973	1.0
MR-IVW LD	glycerol 3-phosphate	HMDB0000126	valine	HMDB0000883	GCST90199638	GCST90200442	1:20921386-22251981	0.0290622424848942	0.0576616439590528	0.614251945193289	5.0
MR-IVW LD	glycerol 3-phosphate	HMDB0000126	valine	HMDB0000883	GCST90199638	GCST90200442	20:5231344-5731344	-0.158572593981746	0.178788200837174	0.375116664058564	1.0
MR-IVW LD	glutamine	HMDB0000641	orotidine	HMDB0000788	bioa_006	GCST90200681	2:27200724-28253174	-0.864731505467585	0.338358128804981	0.0105983769142842	1.0
MR-IVW LD	glutamine	HMDB0000641	orotidine	HMDB0000788	bioa_006	GCST90200681	2:191299636-192089976	-0.445633467702797	0.320602030830058	0.164532055245156	1.0
MR-IVW LD	glutamine	HMDB0000641	orotidine	HMDB0000788	bioa_006	GCST90200681	6:20469561-20969561	1.17561650925193	0.593421591997581	0.0475821399496041	1.0
MR-IVW LD	glutamine	HMDB0000641	orotidine	HMDB0000788	bioa_006	GCST90200681	7:72732874-73232874	0.11279449614826	0.428554553191229	0.792398341178167	1.0
MR-IVW LD	glutamine	HMDB0000641	orotidine	HMDB0000788	bioa_006	GCST90200681	8:134082558-134582558	-1.77195570633528	0.59790033413465	0.0030403304970783	1.0
MR-IVW LD	glutamine	HMDB0000641	orotidine	HMDB0000788	bioa_006	GCST90200681	9:4032942-4532942	-0.0878124061822892	0.518960335429393	0.865632786231316	1.0
MR-IVW LD	glutamine	HMDB0000641	orotidine	HMDB0000788	bioa_006	GCST90200681	10:64798306-65565800	-0.110668418441684	0.598117178186447	0.853207082838472	1.0
MR-IVW LD	glutamine	HMDB0000641	orotidine	HMDB0000788	bioa_006	GCST90200681	10:99109412-99609412	-0.233297215986657	0.248870988362705	0.348541371045976	1.0
MR-IVW LD	glutamine	HMDB0000641	orotidine	HMDB0000788	bioa_006	GCST90200681	12:46679007-47711183	-0.0937655209094475	0.263533781226834	0.721989776294572	1.0
MR-IVW LD	glutamine	HMDB0000641	orotidine	HMDB0000788	bioa_006	GCST90200681	12:56615040-57375879	0.0269207819055889	0.0923952554294358	0.770771862749487	1.0
MR-IVW LD	glutamine	HMDB0000641	orotidine	HMDB0000788	bioa_006	GCST90200681	12:59344212-60165849	0.196620430464015	0.38675469257354	0.611183105321939	1.0
MR-IVW LD	glutamine	HMDB0000641	orotidine	HMDB0000788	bioa_006	GCST90200681	14:100594368-101094368	-0.610518992819822	0.530652247206641	0.249935215286676	1.0
MR-IVW LD	glutamine	HMDB0000641	orotidine	HMDB0000788	bioa_006	GCST90200681	15:58477325-58977325	-0.544459712911314	0.580894751813539	0.348615716574928	1.0
MR-IVW LD	cystathionine	HMDB0000099	glycine	HMDB0000123	GCST90200383	M32338	19:33152807-33652807	-0.132053770450249	0.174310976994329	0.448704997513636	1.0
MR-IVW LD	arginine	HMDB0000517	cortisol	HMDB0000063	bioa_002	M01712	2:24182937-24682937	-0.620702679329341	0.372421607597605	0.09558070454563	1.0
MR-IVW LD	arginine	HMDB0000517	cortisol	HMDB0000063	bioa_002	M01712	2:211333022-211833022	0.0455442424583817	0.260252814047904	0.861079633584657	1.0
MR-IVW LD	arginine	HMDB0000517	cortisol	HMDB0000063	bioa_002	M01712	2:219037276-219788019	0.0532139173528038	0.283807559214962	0.85126862368821	1.0
MR-IVW LD	arginine	HMDB0000517	cortisol	HMDB0000063	bioa_002	M01712	4:144583533-145083533	-0.243598733407908	0.27839855246618	0.381573905705021	1.0
MR-IVW LD	arginine	HMDB0000517	cortisol	HMDB0000063	bioa_002	M01712	5:177386199-177886199	0.417935148431144	0.341411811394453	0.220900199114482	1.0
MR-IVW LD	arginine	HMDB0000517	cortisol	HMDB0000063	bioa_002	M01712	6:131339506-132265729	0.157219249620094	0.129461463470281	0.224591334960641	2.0
MR-IVW LD	arginine	HMDB0000517	cortisol	HMDB0000063	bioa_002	M01712	6:135177817-135677817	0.0587335953432819	0.323034774388052	0.855725415320072	1.0
MR-IVW LD	arginine	HMDB0000517	cortisol	HMDB0000063	bioa_002	M01712	6:139590693-140090693	-0.239285984860204	0.283598204278761	0.398809120942746	1.0
MR-IVW LD	arginine	HMDB0000517	cortisol	HMDB0000063	bioa_002	M01712	10:99898951-100398951	-0.901328927675756	0.360531571070301	0.012419330651552	1.0
MR-IVW LD	arginine	HMDB0000517	cortisol	HMDB0000063	bioa_002	M01712	12:46680313-47435518	0.228848170647091	0.305130894196124	0.453254704753739	1.0
MR-IVW LD	arginine	HMDB0000517	cortisol	HMDB0000063	bioa_002	M01712	16:68076200-68576200	-0.559481440562329	0.350861242386546	0.110802922150104	1.0
MR-IVW LD	arginine	HMDB0000517	cortisol	HMDB0000063	bioa_002	M01712	19:12757458-13257458	0.190292677201649	0.196431150659766	0.332669938984237	1.0
MR-IVW LD	1-(1-enyl-stearoyl)-2-arachidonoyl-gpe (p-18:0/20:4)*	HMDB0005779	n-palmitoyl-sphingosine (d18:1/16:0)	HMDB0004949	GCST90200058	GCST90200336	11:61307803-62000560	-0.0997398568840675	0.056194113759591	0.0759116837575963	2.0
MR-IVW LD	1-(1-enyl-stearoyl)-2-arachidonoyl-gpe (p-18:0/20:4)*	HMDB0005779	n-palmitoyl-sphingosine (d18:1/16:0)	HMDB0004949	GCST90200058	GCST90200336	19:45162079-45662079	-0.0898739758631862	0.182024151776656	0.621484491345934	1.0
MR-IVW LD	1-(1-enyl-stearoyl)-2-arachidonoyl-gpe (p-18:0/20:4)*	HMDB0005779	n-palmitoyl-sphingosine (d18:1/16:0)	HMDB0004949	GCST90200058	GCST90200336	19:55491205-55991205	0.178368560034084	0.182484221322086	0.328348160995802	1.0
MR-IVW LD	acetate	HMDB0000042	valine	HMDB0000883	met-d-Acetate	M01649	2:27480940-27980940	-1.70429208024032	0.55274337737524	0.0020469573285851	1.0
MR-IVW LD	acetate	HMDB0000042	valine	HMDB0000883	met-d-Acetate	M01649	2:136358646-136858646	-0.171585479666813	0.686341918667265	0.802587348634156	1.0
MR-IVW LD	acetate	HMDB0000042	valine	HMDB0000883	met-d-Acetate	M01649	9:4513491-5013491	1.12377229893775	0.58631598205448	0.055280292586021	1.0
MR-IVW LD	acetate	HMDB0000042	valine	HMDB0000883	met-d-Acetate	M01649	12:111634608-112523499	-0.639131282813681	0.589967337981858	0.278660494899243	1.0
MR-IVW LD	acetate	HMDB0000042	valine	HMDB0000883	met-d-Acetate	M01649	12:112590766-113090766	-0.977037669990847	0.651358446660565	0.133614402537716	1.0
MR-IVW LD	acetate	HMDB0000042	valine	HMDB0000883	met-d-Acetate	M01649	20:24698737-26432690	-0.323660229472898	0.276458602209055	0.241704631714179	2.0
MR-IVW LD	acetate	HMDB0000042	valine	HMDB0000883	met-d-Acetate	M01649	20:29267804-29767804	-0.804361737689439	0.723925563920495	0.26652052580501	1.0
MR-IVW LD	acetate	HMDB0000042	valine	HMDB0000883	met-d-Acetate	M01649	20:32973832-34017690	-0.26645958422641	0.532919168452825	0.617075077451977	1.0
MR-IVW LD	phosphoethanolamine	HMDB0000224	orotate	HMDB0000226	GCST90200281	GCST90200392	1:21573292-22073292	-0.224559263455258	0.171159691701634	0.189524574078965	1.0
MR-IVW LD	phosphoethanolamine	HMDB0000224	orotate	HMDB0000226	GCST90200281	GCST90200392	1:27206842-27706842	-0.191248221977129	0.183898522845991	0.298355669935085	1.0
MR-IVW LD	phenylalanine	HMDB0000159	sphinganine-1-phosphate	HMDB0001383	GCST90200396	GCST90199845	12:103005621-103594137	-0.131532137254536	0.101024703108433	0.192923241907154	2.0
MR-IVW LD	cytidine	HMDB0000089	methionine	HMDB0000696	GCST90200429	GCST90200391	15:85255020-85755020	-0.057651150880983	0.145203090084287	0.691339406304414	1.0
MR-IVW LD	biliverdin	HMDB0001008	trans-urocanate	HMDB0000301	GCST90200706	GCST90200416	2:233898737-234978158	-0.0254999543425668	0.0265077492830848	0.336059087894022	4.0
MR-IVW LD	biliverdin	HMDB0001008	trans-urocanate	HMDB0000301	GCST90200706	GCST90200416	12:21102315-21602315	0.0238172616462211	0.128889088037581	0.853394682321827	1.0
MR-IVW LD	pyruvate	HMDB0000243	phenylalanine	HMDB0000159	met-d-Pyruvate	M00064	1:154991807-156271079	0.226420151746252	0.433971957513653	0.601851975770552	1.0
MR-IVW LD	pyruvate	HMDB0000243	phenylalanine	HMDB0000159	met-d-Pyruvate	M00064	1:207429229-207929229	1.26733603275308	0.63366801637654	0.0455002638963584	1.0
MR-IVW LD	pyruvate	HMDB0000243	phenylalanine	HMDB0000159	met-d-Pyruvate	M00064	2:27480940-28253616	-0.198576653265109	0.436868637183242	0.649436283726756	1.0
MR-IVW LD	pyruvate	HMDB0000243	phenylalanine	HMDB0000159	met-d-Pyruvate	M00064	2:60468043-60968043	1.40743240059972e-308	0.589790942692249	1.0	1.0
MR-IVW LD	pyruvate	HMDB0000243	phenylalanine	HMDB0000159	met-d-Pyruvate	M00064	2:173097338-173854224	-0.137545029953357	0.223510673674205	0.538300749018722	1.0
MR-IVW LD	pyruvate	HMDB0000243	phenylalanine	HMDB0000159	met-d-Pyruvate	M00064	3:56611222-57111222	-0.185450174776338	0.556350524329025	0.738882680363532	1.0
MR-IVW LD	pyruvate	HMDB0000243	phenylalanine	HMDB0000159	met-d-Pyruvate	M00064	5:131157493-131957429	0.376139605034981	0.45136752604198	0.404656761927289	1.0
MR-IVW LD	pyruvate	HMDB0000243	phenylalanine	HMDB0000159	met-d-Pyruvate	M00064	8:106322270-106822270	-0.838686467537166	0.592013977085057	0.156580407089633	1.0
MR-IVW LD	pyruvate	HMDB0000243	phenylalanine	HMDB0000159	met-d-Pyruvate	M00064	9:135611502-136391870	-0.55980369859917	0.671764438319008	0.404656761927289	1.0
MR-IVW LD	pyruvate	HMDB0000243	phenylalanine	HMDB0000159	met-d-Pyruvate	M00064	10:2869150-3388009	0.388713371436865	0.202806976401842	0.0552802925860199	1.0
MR-IVW LD	pyruvate	HMDB0000243	phenylalanine	HMDB0000159	met-d-Pyruvate	M00064	11:56961646-57461646	-1.01170201264403	0.674468008429351	0.133614402537715	1.0
MR-IVW LD	pyruvate	HMDB0000243	phenylalanine	HMDB0000159	met-d-Pyruvate	M00064	12:48145900-49077761	-0.55232731273402	0.230311404787701	0.0164769404135895	2.0
MR-IVW LD	pyruvate	HMDB0000243	phenylalanine	HMDB0000159	met-d-Pyruvate	M00064	16:69379588-70929689	0.208317485759413	0.437466720094767	0.633938683881345	1.0
MR-IVW LD	pyruvate	HMDB0000243	phenylalanine	HMDB0000159	met-d-Pyruvate	M00064	18:43532791-44032791	0.478779437204982	0.718169155807476	0.504985075093848	1.0
MR-IVW LD	pyruvate	HMDB0000243	phenylalanine	HMDB0000159	met-d-Pyruvate	M00064	21:45449580-45972811	0.128015327602199	0.347470174920257	0.712559302006281	1.0
MR-IVW LD	alanine	HMDB0000161	gluconate	HMDB0000625	met-d-Ala	GCST90200373	1:206970800-207470800	0.0693154510774991	0.358427130719649	0.846655232561188	1.0
MR-IVW LD	alanine	HMDB0000161	gluconate	HMDB0000625	met-d-Ala	GCST90200373	2:27480940-28253616	0.331178160145499	0.442940985321403	0.45465313726175	1.0
MR-IVW LD	alanine	HMDB0000161	gluconate	HMDB0000625	met-d-Ala	GCST90200373	2:64970910-65916674	-0.166957678421351	0.300502958949205	0.578488348862632	2.0
MR-IVW LD	alanine	HMDB0000161	gluconate	HMDB0000625	met-d-Ala	GCST90200373	2:211290507-211790507	-0.497773667659826	0.589190434154692	0.398198262335183	1.0
MR-IVW LD	alanine	HMDB0000161	gluconate	HMDB0000625	met-d-Ala	GCST90200373	3:122879946-123379946	0.179272762611937	0.604702999347991	0.766875638769294	1.0
MR-IVW LD	alanine	HMDB0000161	gluconate	HMDB0000625	met-d-Ala	GCST90200373	3:159754026-160551365	0.456217396991934	0.41928751669137	0.276560807185407	1.0
MR-IVW LD	alanine	HMDB0000161	gluconate	HMDB0000625	met-d-Ala	GCST90200373	4:88958565-89458565	0.0738340617464519	0.474001566963532	0.876216251426994	1.0
MR-IVW LD	alanine	HMDB0000161	gluconate	HMDB0000625	met-d-Ala	GCST90200373	5:35692098-36469710	-0.14492638722553	0.531360184399501	0.785048439511916	1.0
MR-IVW LD	alanine	HMDB0000161	gluconate	HMDB0000625	met-d-Ala	GCST90200373	6:20453952-20953952	0.391680903586684	0.47168337713896	0.406318624355249	1.0
MR-IVW LD	alanine	HMDB0000161	gluconate	HMDB0000625	met-d-Ala	GCST90200373	7:94972201-95472201	0.654552903533886	0.672108607460229	0.330116293024432	1.0
MR-IVW LD	alanine	HMDB0000161	gluconate	HMDB0000625	met-d-Ala	GCST90200373	8:17128898-17669461	-0.859749200325149	0.49761517850151	0.084035010272291	1.0
MR-IVW LD	alanine	HMDB0000161	gluconate	HMDB0000625	met-d-Ala	GCST90200373	8:49725746-50225746	-0.0669695161496067	0.603241170473217	0.911603534944529	1.0
MR-IVW LD	alanine	HMDB0000161	gluconate	HMDB0000625	met-d-Ala	GCST90200373	8:117935733-118435733	0.709167247024263	0.540526404017222	0.189522253818868	1.0
MR-IVW LD	alanine	HMDB0000161	gluconate	HMDB0000625	met-d-Ala	GCST90200373	8:145497920-145997920	-0.630314474997765	0.481333091998367	0.190358855214829	1.0
MR-IVW LD	alanine	HMDB0000161	gluconate	HMDB0000625	met-d-Ala	GCST90200373	9:4033137-4533137	-1.04930508504479	0.558727400815741	0.0603774860986407	1.0
MR-IVW LD	alanine	HMDB0000161	gluconate	HMDB0000625	met-d-Ala	GCST90200373	11:8005408-8505408	0.49679105981375	0.326841806013746	0.128517500669695	1.0
MR-IVW LD	alanine	HMDB0000161	gluconate	HMDB0000625	met-d-Ala	GCST90200373	12:4040249-4540249	0.302204616802528	0.613876961640568	0.622515353190763	1.0
MR-IVW LD	alanine	HMDB0000161	gluconate	HMDB0000625	met-d-Ala	GCST90200373	12:45894827-46394827	0.817193855605634	0.653234288448605	0.210935728095542	1.0
MR-IVW LD	alanine	HMDB0000161	gluconate	HMDB0000625	met-d-Ala	GCST90200373	12:46544011-47796599	0.021047113833623	0.232198519037453	0.927776456930391	3.0
MR-IVW LD	alanine	HMDB0000161	gluconate	HMDB0000625	met-d-Ala	GCST90200373	12:56109642-56609642	1.49434380259348	0.655796236493387	0.0226866356333553	1.0
MR-IVW LD	alanine	HMDB0000161	gluconate	HMDB0000625	met-d-Ala	GCST90200373	12:56610577-57110577	-0.110135710336922	0.239043106842195	0.644988187162712	1.0
MR-IVW LD	alanine	HMDB0000161	gluconate	HMDB0000625	met-d-Ala	GCST90200373	12:59740767-60240767	0.561949856651984	0.448158372139287	0.209875050623255	1.0
MR-IVW LD	alanine	HMDB0000161	gluconate	HMDB0000625	met-d-Ala	GCST90200373	12:122367989-122867989	-0.10869999325943	0.562023983017084	0.846639368765723	1.0
MR-IVW LD	alanine	HMDB0000161	gluconate	HMDB0000625	met-d-Ala	GCST90200373	12:132815816-133315816	0.670692749962436	0.666470187512176	0.314254107674016	1.0
MR-IVW LD	alanine	HMDB0000161	gluconate	HMDB0000625	met-d-Ala	GCST90200373	16:69383883-70933639	0.0625662134924398	0.248986626126825	0.801594985025173	4.0
MR-IVW LD	alanine	HMDB0000161	gluconate	HMDB0000625	met-d-Ala	GCST90200373	16:70994871-71494871	0.0453749965916571	0.649010650543147	0.944262029104526	1.0
MR-IVW LD	alanine	HMDB0000161	gluconate	HMDB0000625	met-d-Ala	GCST90200373	17:79391534-79891534	0.878113040994661	0.513947683588364	0.0875315503841216	1.0
MR-IVW LD	alanine	HMDB0000161	gluconate	HMDB0000625	met-d-Ala	GCST90200373	21:32796216-33296216	-0.405385205801548	0.654660234059855	0.535764902462321	1.0
MR-IVW LD	alanine	HMDB0000161	gluconate	HMDB0000625	met-d-Ala	GCST90200373	22:18934095-19434095	0.788693399231531	0.634076344179256	0.213556203319655	1.0
MR-IVW LD	3-hydroxybutyrate (bhba)	HMDB0000011	2-oxoarginine*	HMDB0004225	met-d-bOHbutyrate	GCST90199903	1:230050269-230550269	-0.956413775514711	0.547907771637815	0.0808849352007373	1.0
MR-IVW LD	3-hydroxybutyrate (bhba)	HMDB0000011	2-oxoarginine*	HMDB0004225	met-d-bOHbutyrate	GCST90199903	5:41452897-42471829	-0.001534814035429	0.386536932015636	0.99683186494423	1.0
MR-IVW LD	3-hydroxybutyrate (bhba)	HMDB0000011	2-oxoarginine*	HMDB0004225	met-d-bOHbutyrate	GCST90199903	8:8059014-8559014	-0.125797161053216	0.629532922914633	0.841616523226895	1.0
MR-IVW LD	3-hydroxybutyrate (bhba)	HMDB0000011	2-oxoarginine*	HMDB0004225	met-d-bOHbutyrate	GCST90199903	8:8580720-9433358	-0.636667183242427	0.494435622994992	0.197862787502054	1.0
MR-IVW LD	3-hydroxybutyrate (bhba)	HMDB0000011	2-oxoarginine*	HMDB0004225	met-d-bOHbutyrate	GCST90199903	8:9546321-10530228	-0.191869432690892	0.576824817427802	0.739413341485848	1.0
MR-IVW LD	3-hydroxybutyrate (bhba)	HMDB0000011	2-oxoarginine*	HMDB0004225	met-d-bOHbutyrate	GCST90199903	8:10591858-11909109	0.276250557196885	0.507901019236036	0.586505962848496	1.0
MR-IVW LD	3-hydroxybutyrate (bhba)	HMDB0000011	2-oxoarginine*	HMDB0004225	met-d-bOHbutyrate	GCST90199903	9:107339744-107915739	-0.274954328118211	0.420559131898638	0.513251747330245	2.0
MR-IVW LD	3-hydroxybutyrate (bhba)	HMDB0000011	2-oxoarginine*	HMDB0004225	met-d-bOHbutyrate	GCST90199903	10:113694271-114194271	-0.793267591584111	0.448835105092852	0.0771625952627652	1.0
MR-IVW LD	3-hydroxybutyrate (bhba)	HMDB0000011	2-oxoarginine*	HMDB0004225	met-d-bOHbutyrate	GCST90199903	11:116451535-117240760	0.434723337170529	0.626291556985934	0.487605113120059	1.0
MR-IVW LD	3-hydroxybutyrate (bhba)	HMDB0000011	2-oxoarginine*	HMDB0004225	met-d-bOHbutyrate	GCST90199903	12:122375755-122875755	-0.0536222529213849	0.572483724371209	0.925374490123401	1.0
MR-IVW LD	3-hydroxybutyrate (bhba)	HMDB0000011	2-oxoarginine*	HMDB0004225	met-d-bOHbutyrate	GCST90199903	14:94393207-95094947	-0.584294338162174	0.29006408021861	0.043971440595971	2.0
MR-IVW LD	3-hydroxybutyrate (bhba)	HMDB0000011	2-oxoarginine*	HMDB0004225	met-d-bOHbutyrate	GCST90199903	15:58430643-58980498	-0.196588061762555	0.396921378784898	0.620400990668209	2.0
MR-IVW LD	3-hydroxybutyrate (bhba)	HMDB0000011	2-oxoarginine*	HMDB0004225	met-d-bOHbutyrate	GCST90199903	16:71899923-73042963	0.547199788391851	0.330863510579233	0.0981572743587253	1.0
MR-IVW LD	3-hydroxybutyrate (bhba)	HMDB0000011	2-oxoarginine*	HMDB0004225	met-d-bOHbutyrate	GCST90199903	17:6935779-7435779	-0.684910086189915	0.572086931212796	0.231223424898638	1.0
MR-IVW LD	3-hydroxybutyrate (bhba)	HMDB0000011	2-oxoarginine*	HMDB0004225	met-d-bOHbutyrate	GCST90199903	19:45161941-45661941	-0.642771016680856	0.386869185567718	0.0966193636800276	1.0
MR-IVW LD	phenylalanine	HMDB0000159	glucose	HMDB0000122	bioa_016	M20489	1:94441240-94941240	-0.522347653629943	0.591994007447268	0.377585975474248	1.0
MR-IVW LD	phenylalanine	HMDB0000159	glucose	HMDB0000122	bioa_016	M20489	3:186202917-186702917	0.443946333045556	0.471692978860904	0.346614432503051	1.0
MR-IVW LD	phenylalanine	HMDB0000159	glucose	HMDB0000122	bioa_016	M20489	4:155231289-155731289	-0.71014983524794	0.453706839186183	0.117531945029354	1.0
MR-IVW LD	phenylalanine	HMDB0000159	glucose	HMDB0000122	bioa_016	M20489	4:186893802-187393802	0.283504965209955	0.216003783017108	0.189351486043285	1.0
MR-IVW LD	phenylalanine	HMDB0000159	glucose	HMDB0000122	bioa_016	M20489	5:176539719-177067143	0.0252455697411869	0.35394735153256	0.943138480670304	2.0
MR-IVW LD	phenylalanine	HMDB0000159	glucose	HMDB0000122	bioa_016	M20489	6:52381188-52881188	-1.39295333392518e-308	0.560832809343151	1.0	1.0
MR-IVW LD	phenylalanine	HMDB0000159	glucose	HMDB0000122	bioa_016	M20489	11:57020509-57520509	-0.851156177485271	0.466763065072567	0.0682232466455097	1.0
MR-IVW LD	phenylalanine	HMDB0000159	glucose	HMDB0000122	bioa_016	M20489	12:103007876-103562619	-0.170501906333148	0.17190265600139	0.321269973452817	2.0
MR-IVW LD	phenylalanine	HMDB0000159	glucose	HMDB0000122	bioa_016	M20489	14:55086875-55586875	-0.566174052672061	0.601559930964065	0.346614432503051	1.0
MR-IVW LD	phenylalanine	HMDB0000159	glucose	HMDB0000122	bioa_016	M20489	19:45142254-45642254	-0.251212981250836	0.593776137501974	0.672239138726746	1.0
MR-IVW LD	stearoyl sphingomyelin (d18:1/18:0)	HMDB0001348	dihydroorotate	HMDB03349	GCST90200335	GCST90200444	8:113373776-113873776	0.0683681618551103	0.171500195547822	0.690152794933398	1.0
MR-IVW LD	stearoyl sphingomyelin (d18:1/18:0)	HMDB0001348	dihydroorotate	HMDB03349	GCST90200335	GCST90200444	11:61368608-61868608	-0.107422773075126	0.18317643994594	0.557577003951361	1.0
MR-IVW LD	stearoyl sphingomyelin (d18:1/18:0)	HMDB0001348	dihydroorotate	HMDB03349	GCST90200335	GCST90200444	14:63982386-64482386	0.140424005330855	0.114365405783883	0.219501831472641	1.0
MR-IVW LD	stearoyl sphingomyelin (d18:1/18:0)	HMDB0001348	dihydroorotate	HMDB03349	GCST90200335	GCST90200444	19:8013648-8513648	-0.132530884360606	0.0948450557875027	0.162311054431542	1.0
MR-IVW LD	stearoyl sphingomyelin (d18:1/18:0)	HMDB0001348	dihydroorotate	HMDB03349	GCST90200335	GCST90200444	19:45165640-45665640	0.195729653162287	0.169643963075471	0.248595593702982	1.0
MR-IVW LD	guanidinoacetate	HMDB0000128	urea	HMDB0000294	GCST90200384	M01670	6:131647278-132147278	-0.644323302520543	0.173865018140464	0.0002106560715835	1.0
MR-IVW LD	guanidinoacetate	HMDB0000128	urea	HMDB0000294	GCST90200384	M01670	12:101043-601043	0.166289412622701	0.153971678354353	0.280142180177539	1.0
MR-IVW LD	4-acetamidobutanoate	HMDB0003681	3-hydroxybutyrate (bhba)	HMDB0000011	M01558	M00542	8:18010431-18510431	0.0342490729174961	0.0597367550886568	0.566419019946408	1.0
MR-IVW LD	4-acetamidobutanoate	HMDB0003681	3-hydroxybutyrate (bhba)	HMDB0000011	M01558	M00542	18:22536478-23036478	-0.164341632928329	0.174944318923705	0.347528523523374	1.0
MR-IVW LD	alpha-tocopherol	HMDB0001893	2-aminobutyrate	HMDB0000452	GCST90200302	M32348	1:62651807-63403953	0.33134913928093	0.192396274421185	0.0850292707808797	1.0
MR-IVW LD	docosapentaenoate (n6 dpa; 22:5n6)	HMDB0001976	aspartate	HMDB0000191	GCST90199796	bioa_004	11:61347212-61847212	-0.238620817723311	0.070912575846452	0.0007654365904537	1.0
MR-IVW LD	4-hydroxyphenylpyruvate	HMDB0000707	spermidine	HMDB0001257	GCST90200300	bioa_033	11:63046797-63546797	0.115050507418201	0.124648437072807	0.35600720522953	1.0
MR-IVW LD	4-hydroxyphenylpyruvate	HMDB0000707	spermidine	HMDB0001257	GCST90200300	bioa_033	12:122051275-122551275	-0.0659797927931679	0.103416603124088	0.523473680088961	1.0
MR-IVW LD	phosphate	HMDB0001429	glutamate	HMDB0000148	GCST90200393	bioa_007	1:21570042-22070042	0.0798883011568667	0.0893605158354211	0.371321891157671	1.0
MR-IVW LD	isoleucine	HMDB0000172	adenosine	HMDB0000050	bioa_010	M00555	2:27480940-27980940	0.0660251932922544	0.352134364225363	0.851268623688208	1.0
MR-IVW LD	isoleucine	HMDB0000172	adenosine	HMDB0000050	bioa_010	M00555	4:88976422-89476422	0.406077931898193	0.270718621265461	0.133614402537714	1.0
MR-IVW LD	isoleucine	HMDB0000172	adenosine	HMDB0000050	bioa_010	M00555	12:56615040-57115040	-0.524403666356861	0.54937526951671	0.339807612284683	1.0
MR-IVW LD	isoleucine	HMDB0000172	adenosine	HMDB0000050	bioa_010	M00555	16:70059237-70559237	0.386545146898243	0.356810904829148	0.278660494899244	1.0
MR-IVW LD	glycerate	HMDB0000139,HMDB0006372	glycerate	HMDB0000139,HMDB0006372	GCST90200290	M01572	5:138138980-138931033	0.814042801395505	0.180898400310111	6.79534624945904e-06	1.0
MR-IVW LD	valine	HMDB0000883	1-methylxanthine	HMDB0010738	met-d-Val	GCST90199763	2:27480940-28253616	0.199456320202898	0.531131187830457	0.707265464134853	1.0
MR-IVW LD	valine	HMDB0000883	1-methylxanthine	HMDB0010738	met-d-Val	GCST90199763	2:64975088-65475088	-0.283517463261737	0.258579090333118	0.27288456632159	2.0
MR-IVW LD	valine	HMDB0000883	1-methylxanthine	HMDB0010738	met-d-Val	GCST90199763	2:165251927-165751927	0.369245732200619	0.445896689232747	0.407615541014951	1.0
MR-IVW LD	valine	HMDB0000883	1-methylxanthine	HMDB0010738	met-d-Val	GCST90199763	3:135701113-136578270	-0.321353206916182	0.67174648030661	0.632376454721367	1.0
MR-IVW LD	valine	HMDB0000883	1-methylxanthine	HMDB0010738	met-d-Val	GCST90199763	4:86953335-87453335	-0.606920309772816	0.630228918419928	0.335539670938603	1.0
MR-IVW LD	valine	HMDB0000883	1-methylxanthine	HMDB0010738	met-d-Val	GCST90199763	4:87663610-88163610	-0.521309954577765	0.620964588235667	0.401179591087454	1.0
MR-IVW LD	valine	HMDB0000883	1-methylxanthine	HMDB0010738	met-d-Val	GCST90199763	4:88882515-89510546	0.131855819716383	0.141566789820221	0.351644821927506	4.0
MR-IVW LD	valine	HMDB0000883	1-methylxanthine	HMDB0010738	met-d-Val	GCST90199763	5:55564890-56064890	0.129680369668642	0.689087012963491	0.85072647736878	1.0
MR-IVW LD	valine	HMDB0000883	1-methylxanthine	HMDB0010738	met-d-Val	GCST90199763	6:108910874-109410874	-0.0558658587461695	0.691128743131473	0.935574937420959	1.0
MR-IVW LD	valine	HMDB0000883	1-methylxanthine	HMDB0010738	met-d-Val	GCST90199763	12:56199875-57115338	0.122241540256912	0.390208656035649	0.75407383769463	2.0
MR-IVW LD	valine	HMDB0000883	1-methylxanthine	HMDB0010738	met-d-Val	GCST90199763	12:122278263-122778263	-0.300389285548573	0.519549656498473	0.563147712838635	1.0
MR-IVW LD	valine	HMDB0000883	1-methylxanthine	HMDB0010738	met-d-Val	GCST90199763	14:102468052-102968052	-0.428974520264831	0.67554559180936	0.525425451611105	1.0
MR-IVW LD	valine	HMDB0000883	1-methylxanthine	HMDB0010738	met-d-Val	GCST90199763	16:69315747-70918195	0.0131688011277735	0.266374909265627	0.960570968452046	1.0
MR-IVW LD	valine	HMDB0000883	1-methylxanthine	HMDB0010738	met-d-Val	GCST90199763	17:6935779-7435779	0.343014722067143	0.277017674826675	0.215626607016259	1.0
MR-IVW LD	valine	HMDB0000883	1-methylxanthine	HMDB0010738	met-d-Val	GCST90199763	17:79384062-79884062	0.769088800471882	0.641717751876032	0.230728440649335	1.0
MR-IVW LD	valine	HMDB0000883	1-methylxanthine	HMDB0010738	met-d-Val	GCST90199763	19:49050431-49611255	-0.0602413532645713	0.260944938187788	0.817424743233036	4.0
MR-IVW LD	creatinine	HMDB0000562	glucose	HMDB0000122	M00513	M20489	7:23845366-24345366	0.0760779316811224	0.173892415271137	0.661748776081758	1.0
MR-IVW LD	bilirubin (z,z)	HMDB0000054	sulfate*	HMDB01448	GCST90200704	GCST90199896	2:233988949-235124783	-0.0282077815795534	0.0240768603310144	0.241368832231997	7.0
MR-IVW LD	bilirubin (z,z)	HMDB0000054	sulfate*	HMDB01448	GCST90200704	GCST90199896	12:21093886-21593886	-0.100030187451165	0.136504715528963	0.463682513083206	1.0
MR-IVW LD	ornithine	HMDB0000214	tryptophan	HMDB0000929	bioa_014	GCST90200441	2:219037276-219805573	-0.36045624406182	0.302941034937813	0.234102948090929	1.0
MR-IVW LD	ornithine	HMDB0000214	tryptophan	HMDB0000929	bioa_014	GCST90200441	4:144415809-145209327	0.305623916164984	0.272734426862328	0.262461729084194	1.0
MR-IVW LD	ornithine	HMDB0000214	tryptophan	HMDB0000929	bioa_014	GCST90200441	6:131638147-132138147	0.0622260617638606	0.245587779794431	0.799977632670507	1.0
MR-IVW LD	ornithine	HMDB0000214	tryptophan	HMDB0000929	bioa_014	GCST90200441	10:97138162-97638162	0.268698899221822	0.327597864644686	0.412096655077397	1.0
MR-IVW LD	ornithine	HMDB0000214	tryptophan	HMDB0000929	bioa_014	GCST90200441	12:46964292-47464292	0.640562486984373	0.300166723979761	0.0328409542577704	1.0
MR-IVW LD	ornithine	HMDB0000214	tryptophan	HMDB0000929	bioa_014	GCST90200441	12:132819894-133319894	0.809589768905356	0.349700077745297	0.0206075978888792	1.0
MR-IVW LD	ornithine	HMDB0000214	tryptophan	HMDB0000929	bioa_014	GCST90200441	19:12789284-13289284	0.275250508096421	0.302762895648796	0.363282072053838	1.0
MR-IVW LD	sulfate*	HMDB01448	lactate	HMDB0000190	GCST90199896	GCST90200408	7:122557611-123057611	0.0560104825241916	0.172546012559987	0.745474847981488	1.0
MR-IVW LD	citrate	HMDB0000094	taurochenodeoxycholate	HMDB0000951	GCST90200304	GCST90200337	5:14503745-15117020	-0.0636469196137371	0.117014124901834	0.586493015622774	2.0
MR-IVW LD	citrate	HMDB0000094	taurochenodeoxycholate	HMDB0000951	GCST90200304	GCST90200337	17:6357018-6961881	0.0864902742195107	0.0777122212892194	0.265727375443652	3.0
MR-IVW LD	citrate	HMDB0000094	taurochenodeoxycholate	HMDB0000951	GCST90200304	GCST90200337	22:19003274-19503274	0.107621466161729	0.124444123297971	0.387138917858087	1.0
MR-IVW LD	glycine	HMDB0000123	ornithine	HMDB0000214	M32338	M01493	2:211289363-212090389	-0.0462427127198166	0.047276070456601	0.328004070372955	2.0
MR-IVW LD	alanine	HMDB0000161	inosine	HMDB0000195	met-d-Ala	M01123	1:206970800-207470800	0.301932903816149	0.621626566680303	0.627169753539397	1.0
MR-IVW LD	alanine	HMDB0000161	inosine	HMDB0000195	met-d-Ala	M01123	2:27480940-28253616	0.0898022690425305	0.496275697340309	0.856404953378858	1.0
MR-IVW LD	alanine	HMDB0000161	inosine	HMDB0000195	met-d-Ala	M01123	2:64970910-65916674	-1.08679358495224	0.532450658958105	0.0412392935875718	2.0
MR-IVW LD	alanine	HMDB0000161	inosine	HMDB0000195	met-d-Ala	M01123	3:122879946-123379946	-1.87012307192397	1.0591847487003	0.0774587829453439	1.0
MR-IVW LD	alanine	HMDB0000161	inosine	HMDB0000195	met-d-Ala	M01123	3:159754026-160551365	-0.640720213884109	0.702065766277271	0.361441716755436	1.0
MR-IVW LD	alanine	HMDB0000161	inosine	HMDB0000195	met-d-Ala	M01123	4:88958565-89458565	0.527164905452965	0.856642971361065	0.538300749018721	1.0
MR-IVW LD	alanine	HMDB0000161	inosine	HMDB0000195	met-d-Ala	M01123	5:35692098-36469710	1.33663022932172	1.1391734908992	0.240662160079521	1.0
MR-IVW LD	alanine	HMDB0000161	inosine	HMDB0000195	met-d-Ala	M01123	6:20453952-20953952	-1.16129435779393	0.843921986719815	0.168800465143057	1.0
MR-IVW LD	alanine	HMDB0000161	inosine	HMDB0000195	met-d-Ala	M01123	8:17128898-17669461	-0.909008527655091	0.999909380420598	0.363302140886897	1.0
MR-IVW LD	alanine	HMDB0000161	inosine	HMDB0000195	met-d-Ala	M01123	8:49725746-50225746	-0.249586519956933	1.04826338381912	0.811807228003433	1.0
MR-IVW LD	alanine	HMDB0000161	inosine	HMDB0000195	met-d-Ala	M01123	8:117935733-118435733	0.21903604117756	0.960388795932378	0.819591685650043	1.0
MR-IVW LD	alanine	HMDB0000161	inosine	HMDB0000195	met-d-Ala	M01123	8:145497920-145997920	-0.42889518853949	0.883019505816595	0.627169753539398	1.0
MR-IVW LD	alanine	HMDB0000161	inosine	HMDB0000195	met-d-Ala	M01123	9:4033137-4533137	-0.92277904139333	0.979275717397007	0.346035131005814	1.0
MR-IVW LD	alanine	HMDB0000161	inosine	HMDB0000195	met-d-Ala	M01123	11:8005408-8505408	-0.296760354326022	0.955197390486896	0.756044198311828	1.0
MR-IVW LD	alanine	HMDB0000161	inosine	HMDB0000195	met-d-Ala	M01123	12:46544011-47796599	0.0940598982025362	0.423658116695988	0.824299557821777	2.0
MR-IVW LD	alanine	HMDB0000161	inosine	HMDB0000195	met-d-Ala	M01123	12:56610577-57110577	0.294878077116002	0.419517264350602	0.482118974408007	1.0
MR-IVW LD	alanine	HMDB0000161	inosine	HMDB0000195	met-d-Ala	M01123	12:59740767-60240767	-0.0928771284589916	0.806564536617579	0.908325028249514	1.0
MR-IVW LD	alanine	HMDB0000161	inosine	HMDB0000195	met-d-Ala	M01123	12:122367989-122867989	-0.687857246521228	1.06569432559627	0.518632665552959	1.0
MR-IVW LD	alanine	HMDB0000161	inosine	HMDB0000195	met-d-Ala	M01123	16:69383883-70933639	-0.1464883591585	0.468723952214002	0.754640908442757	3.0
MR-IVW LD	alanine	HMDB0000161	inosine	HMDB0000195	met-d-Ala	M01123	17:79391534-79891534	-0.359672454394443	0.895911386400706	0.688081589753512	1.0
MR-IVW LD	alanine	HMDB0000161	inosine	HMDB0000195	met-d-Ala	M01123	21:32796216-33296216	-1.2266080522352	1.15717740776905	0.289144599327819	1.0
MR-IVW LD	alanine	HMDB0000161	inosine	HMDB0000195	met-d-Ala	M01123	22:18934095-19434095	-1.09499287417425	1.07452571764763	0.308180360044188	1.0
MR-IVW LD	hypoxanthine	HMDB0000157	phosphate	HMDB0001429	M03127	M11438	6:16038192-16538192	0.0651030119992918	0.120905593712971	0.590258451314772	1.0
MR-IVW LD	acetone	HMDB0001659	n1-methyl-2-pyridone-5-carboxamide	HMDB0004193	met-d-Acetone	GCST90199778	1:120074995-120574995	-0.299210367389429	0.672805602940279	0.6565218351464	1.0
MR-IVW LD	acetone	HMDB0001659	n1-methyl-2-pyridone-5-carboxamide	HMDB0004193	met-d-Acetone	GCST90199778	5:41206969-43455198	-0.234117541770739	0.244044584294476	0.337396136635215	2.0
MR-IVW LD	acetone	HMDB0001659	n1-methyl-2-pyridone-5-carboxamide	HMDB0004193	met-d-Acetone	GCST90199778	6:166522838-167022838	0.280707104837736	0.584136024799415	0.630835704012235	1.0
MR-IVW LD	acetone	HMDB0001659	n1-methyl-2-pyridone-5-carboxamide	HMDB0004193	met-d-Acetone	GCST90199778	8:126241733-126741733	0.895316755679762	0.608561966794438	0.141236863878834	1.0
MR-IVW LD	acetone	HMDB0001659	n1-methyl-2-pyridone-5-carboxamide	HMDB0004193	met-d-Acetone	GCST90199778	10:135065795-135607239	-0.23888947278243	0.351096667189575	0.496245270508763	2.0
MR-IVW LD	acetone	HMDB0001659	n1-methyl-2-pyridone-5-carboxamide	HMDB0004193	met-d-Acetone	GCST90199778	11:116461180-116961180	0.798272929795025	0.657550007777367	0.224743531047246	1.0
MR-IVW LD	acetone	HMDB0001659	n1-methyl-2-pyridone-5-carboxamide	HMDB0004193	met-d-Acetone	GCST90199778	12:122365033-122865033	-0.954297222110415	0.552365740485416	0.0840501644590301	1.0
MR-IVW LD	acetone	HMDB0001659	n1-methyl-2-pyridone-5-carboxamide	HMDB0004193	met-d-Acetone	GCST90199778	12:123068455-124007504	0.486582776416539	0.638095827584423	0.445729192561955	1.0
MR-IVW LD	acetone	HMDB0001659	n1-methyl-2-pyridone-5-carboxamide	HMDB0004193	met-d-Acetone	GCST90199778	13:42058883-42558883	0.526415661323747	0.661565361350428	0.426199305830742	1.0
MR-IVW LD	acetone	HMDB0001659	n1-methyl-2-pyridone-5-carboxamide	HMDB0004193	met-d-Acetone	GCST90199778	17:6935779-7435779	0.221570454368271	0.482927156241883	0.646372626864499	1.0
MR-IVW LD	acetone	HMDB0001659	n1-methyl-2-pyridone-5-carboxamide	HMDB0004193	met-d-Acetone	GCST90199778	19:45929043-46429043	-0.659982013620715	0.648160438941206	0.308564553458973	1.0
MR-IVW LD	phosphate	HMDB0001429	taurine	HMDB0000251	GCST90200393	GCST90200420	1:21570042-22070042	-0.03829608926868	0.158541220983233	0.809126633588468	1.0
MR-IVW LD	flavin adenine dinucleotide (fad)	HMDB0001248	aspartate	HMDB0000191	GCST90200376	bioa_004	2:69949756-70738470	0.0277859115476944	0.0229446007825718	0.225895404699605	1.0
MR-IVW LD	dimethylglycine	HMDB0000092	kynurenate	HMDB0000715	GCST90200424	GCST90200454	5:78080227-78832833	-0.12532223367194	0.0449255297480539	0.0052780539789525	3.0
MR-IVW LD	dimethylglycine	HMDB0000092	kynurenate	HMDB0000715	GCST90200424	GCST90200454	10:103976834-104737382	0.137470300319636	0.165340060160107	0.405725244404592	1.0
MR-IVW LD	dimethylglycine	HMDB0000092	kynurenate	HMDB0000715	GCST90200424	GCST90200454	15:76242337-76742337	-0.19112056480102	0.137383561854983	0.164181219473331	1.0
MR-IVW LD	isoursodeoxycholate	HMDB0000686	heme	HMDB0003178	GCST90199892	M32593	5:35715970-36215970	0.237407523042181	0.202117215562939	0.240153512636944	1.0
MR-IVW LD	myo-inositol	HMDB0000211	kynurenate	HMDB0000715	GCST90200401	GCST90200454	16:24676314-25176314	-0.19335887528879	0.157924978683517	0.22081203852352	1.0
MR-IVW LD	myo-inositol	HMDB0000211	kynurenate	HMDB0000715	GCST90200401	GCST90200454	19:18383755-18883755	0.348087076463963	0.177322428439299	0.0496441103023496	1.0
MR-IVW LD	glycine	HMDB0000123	creatinine	HMDB0000562	bioa_008	bioa_026	1:75967169-76725029	0.0717822753508144	0.109758830811644	0.513111805614406	1.0
MR-IVW LD	glycine	HMDB0000123	creatinine	HMDB0000562	bioa_008	bioa_026	1:120004506-120504506	-0.128639366277341	0.129938753815496	0.322174119021664	1.0
MR-IVW LD	glycine	HMDB0000123	creatinine	HMDB0000562	bioa_008	bioa_026	2:165258389-165758389	0.0411723386673622	0.160829447919385	0.79795083731487	1.0
MR-IVW LD	glycine	HMDB0000123	creatinine	HMDB0000562	bioa_008	bioa_026	2:210575251-212439946	0.112758213445142	0.0163869330332522	5.9440797211005394e-12	6.0
MR-IVW LD	glycine	HMDB0000123	creatinine	HMDB0000562	bioa_008	bioa_026	3:125660381-126160381	0.268982106537106	0.0844262732382607	0.0014425459725803	1.0
MR-IVW LD	glycine	HMDB0000123	creatinine	HMDB0000562	bioa_008	bioa_026	4:186924683-187424683	-0.160481849525288	0.160321527997293	0.316826808384567	1.0
MR-IVW LD	glycine	HMDB0000123	creatinine	HMDB0000562	bioa_008	bioa_026	5:89976061-90476061	0.0168143232161649	0.176992875959642	0.924314826921672	1.0
MR-IVW LD	glycine	HMDB0000123	creatinine	HMDB0000562	bioa_008	bioa_026	5:131494202-131994202	0.377665917522057	0.160027931153411	0.0182749350611434	1.0
MR-IVW LD	glycine	HMDB0000123	creatinine	HMDB0000562	bioa_008	bioa_026	6:160525578-161025578	-0.24907009906031	0.160690386490519	0.121141516004109	1.0
MR-IVW LD	glycine	HMDB0000123	creatinine	HMDB0000562	bioa_008	bioa_026	7:55797215-56297215	0.173414749734824	0.0831725418392433	0.0370693005333845	1.0
MR-IVW LD	glycine	HMDB0000123	creatinine	HMDB0000562	bioa_008	bioa_026	8:8933358-9433358	0.14031641748929	0.0661557838233325	0.0339218024243829	1.0
MR-IVW LD	glycine	HMDB0000123	creatinine	HMDB0000562	bioa_008	bioa_026	8:126232077-126732077	0.326539659770797	0.0939952964222189	0.0005127610337631	1.0
MR-IVW LD	glycine	HMDB0000123	creatinine	HMDB0000562	bioa_008	bioa_026	9:5720079-6894932	0.0565601709553835	0.0604146112019975	0.349170121392878	3.0
MR-IVW LD	glycine	HMDB0000123	creatinine	HMDB0000562	bioa_008	bioa_026	9:135887106-136387106	0.250867315551048	0.12715018527676	0.0484955623380005	1.0
MR-IVW LD	glycine	HMDB0000123	creatinine	HMDB0000562	bioa_008	bioa_026	10:64798306-65575478	0.0993834825260735	0.138803746544792	0.473991348914133	1.0
MR-IVW LD	glycine	HMDB0000123	creatinine	HMDB0000562	bioa_008	bioa_026	12:46859387-47359387	-0.0017612055586787	0.135477350667596	0.989627792860887	1.0
MR-IVW LD	glycine	HMDB0000123	creatinine	HMDB0000562	bioa_008	bioa_026	12:56611458-57111458	0.193790476156546	0.177463806004159	0.274833101179613	1.0
MR-IVW LD	glycine	HMDB0000123	creatinine	HMDB0000562	bioa_008	bioa_026	15:58217095-58717095	-0.0494201827280393	0.166397921643236	0.766466509136157	1.0
MR-IVW LD	glycine	HMDB0000123	creatinine	HMDB0000562	bioa_008	bioa_026	16:80861176-81361176	0.131088955499365	0.0724648731339775	0.0704510033544739	1.0
MR-IVW LD	glycine	HMDB0000123	creatinine	HMDB0000562	bioa_008	bioa_026	17:45188952-45974996	0.256052506966506	0.152140527015154	0.0923750914235832	1.0
MR-IVW LD	glycine	HMDB0000123	creatinine	HMDB0000562	bioa_008	bioa_026	19:17984588-18484588	0.499510563879593	0.166559040973518	0.0027086730674535	1.0
MR-IVW LD	n-acetylornithine	HMDB0003357	hypoxanthine	HMDB0000157	M15630	M03127	2:73124156-74349562	-0.0190990738676174	0.0259174502752163	0.461171319624314	2.0
MR-IVW LD	valine	HMDB0000883	myo-inositol	HMDB0000211	bioa_022	GCST90200401	2:64958074-65458074	0.123977954697075	0.247079791133074	0.615827245637492	1.0
MR-IVW LD	valine	HMDB0000883	myo-inositol	HMDB0000211	bioa_022	GCST90200401	2:211173777-211673777	-0.0400325545764178	0.580971191588397	0.945064232048946	1.0
MR-IVW LD	valine	HMDB0000883	myo-inositol	HMDB0000211	bioa_022	GCST90200401	4:88972827-89472827	-0.0037055609112243	0.165530075688306	0.982140025591282	1.0
MR-IVW LD	valine	HMDB0000883	myo-inositol	HMDB0000211	bioa_022	GCST90200401	11:116381707-116882500	-0.802947889012074	0.512654508280645	0.117288839057534	1.0
MR-IVW LD	valine	HMDB0000883	myo-inositol	HMDB0000211	bioa_022	GCST90200401	12:56615040-57115040	-0.198163701985458	0.520812597560179	0.703582121877802	1.0
MR-IVW LD	valine	HMDB0000883	myo-inositol	HMDB0000211	bioa_022	GCST90200401	16:70059237-70559237	-0.0119345053544578	0.336614362634269	0.97171730019844	1.0
MR-IVW LD	valine	HMDB0000883	myo-inositol	HMDB0000211	bioa_022	GCST90200401	17:6883609-7383609	0.079885779040827	0.511116437343996	0.875799208948094	1.0
MR-IVW LD	valine	HMDB0000883	myo-inositol	HMDB0000211	bioa_022	GCST90200401	17:40470632-40970632	1.15615010715778	0.591993146386675	0.0508220987979402	1.0
MR-IVW LD	valine	HMDB0000883	myo-inositol	HMDB0000211	bioa_022	GCST90200401	19:49114511-49614511	-0.393336348149272	0.527425369817801	0.455808278185356	1.0
MR-IVW LD	tyrosine	HMDB0000158	cortisone	HMDB0002802	M01299	M01769	1:154514715-155014715	0.0144164730846192	0.180205913557751	0.936237255972029	1.0
MR-IVW LD	tyrosine	HMDB0000158	cortisone	HMDB0002802	M01299	M01769	6:111242119-112061922	-0.0410237880711698	0.134792446519558	0.760862912213716	1.0
MR-IVW LD	tyrosine	HMDB0000158	cortisone	HMDB0002802	M01299	M01769	16:71357384-72149586	-0.332786113827505	0.162852779107076	0.041005117224641	1.0
MR-IVW LD	betaine	HMDB0000043	n1-methyl-2-pyridone-5-carboxamide	HMDB0004193	GCST90200425	GCST90199778	2:211290507-211790507	0.0741229109420229	0.1040597654164	0.476272241391583	1.0
MR-IVW LD	betaine	HMDB0000043	n1-methyl-2-pyridone-5-carboxamide	HMDB0004193	GCST90200425	GCST90199778	5:78081434-78907016	-0.0127755046115874	0.0669597816448371	0.848687223282341	2.0
MR-IVW LD	betaine	HMDB0000043	n1-methyl-2-pyridone-5-carboxamide	HMDB0004193	GCST90200425	GCST90199778	6:160264283-160825366	0.345306302188225	0.100726715109273	0.0006077092746984	2.0
MR-IVW LD	betaine	HMDB0000043	n1-methyl-2-pyridone-5-carboxamide	HMDB0004193	GCST90200425	GCST90199778	12:68601-568601	0.0734495030389516	0.0763733564563303	0.33619212399744	1.0
MR-IVW LD	betaine	HMDB0000043	n1-methyl-2-pyridone-5-carboxamide	HMDB0004193	GCST90200425	GCST90199778	17:17178278-17678278	0.0756504528438972	0.179185203024009	0.672885313660065	1.0
MR-IVW LD	betaine	HMDB0000043	n1-methyl-2-pyridone-5-carboxamide	HMDB0004193	GCST90200425	GCST90199778	21:44165982-44665982	-0.0595918720486972	0.179283723963336	0.739595820146403	1.0
MR-IVW LD	n6,n6,n6-trimethyllysine	HMDB0001325	n-acetylglucosaminylasparagine	HMDB0000489	GCST90200344	GCST90200316	11:64586385-65555309	0.0734050472722663	0.0720799227294025	0.308495455134492	2.0
MR-IVW LD	n6,n6,n6-trimethyllysine	HMDB0001325	n-acetylglucosaminylasparagine	HMDB0000489	GCST90200344	GCST90200316	16:67497306-67997306	-0.132390458342339	0.166378667917308	0.426196110826049	1.0
MR-IVW LD	adenosine	HMDB0000050	tryptophan	HMDB0000929	M00555	bioa_020	1:109564880-110064880	0.0709067296467435	0.0847153281323101	0.4025925680387	1.0
MR-IVW LD	adenosine	HMDB0000050	tryptophan	HMDB0000929	M00555	bioa_020	6:96128415-96628415	-0.0490399112160408	0.0877279270412194	0.576161720182889	1.0
MR-IVW LD	citrulline	HMDB0000904	pyruvate	HMDB0000243	GCST90200403	M00599	2:211084708-211584708	-0.125166247957125	0.168493026096131	0.457568175062508	1.0
MR-IVW LD	citrulline	HMDB0000904	pyruvate	HMDB0000243	GCST90200403	M00599	9:133044244-133573675	-0.181357754390888	0.173114220100393	0.294814158063054	1.0
MR-IVW LD	n-stearoyl-sphingosine (d18:1/18:0)*	HMDB0004950	kynurenate	HMDB0000715	GCST90200341	GCST90200454	10:64645010-65401382	-0.260055318411987	0.167199551518832	0.119860605588004	1.0
MR-IVW LD	n-stearoyl-sphingosine (d18:1/18:0)*	HMDB0004950	kynurenate	HMDB0000715	GCST90200341	GCST90200454	14:63982220-64482220	-0.0361830157560157	0.154720745382944	0.8150935559383	1.0
MR-IVW LD	n-stearoyl-sphingosine (d18:1/18:0)*	HMDB0004950	kynurenate	HMDB0000715	GCST90200341	GCST90200454	18:55052269-55552269	-0.0324802940141147	0.171439483345103	0.849735184841392	1.0
MR-IVW LD	n-stearoyl-sphingosine (d18:1/18:0)*	HMDB0004950	kynurenate	HMDB0000715	GCST90200341	GCST90200454	19:8013648-8513648	0.0101523725761979	0.103399410223527	0.921784613841051	1.0
MR-IVW LD	lactate	HMDB0000190	methionine	HMDB0000696	met-d-Lactate	GCST90200391	2:27348097-28101918	-1.14676274375663	0.643436058166343	0.0747087690279874	1.0
MR-IVW LD	lactate	HMDB0000190	methionine	HMDB0000696	met-d-Lactate	GCST90200391	6:135171067-135671067	-0.0693593735788271	0.496229641239246	0.888839557011047	1.0
MR-IVW LD	lactate	HMDB0000190	methionine	HMDB0000696	met-d-Lactate	GCST90200391	8:106333124-106833124	-0.381239524556945	0.591226159296385	0.51903827897689	1.0
MR-IVW LD	lactate	HMDB0000190	methionine	HMDB0000696	met-d-Lactate	GCST90200391	9:4513176-5186407	0.943445072379027	0.423714737454476	0.0259737288047535	1.0
MR-IVW LD	lactate	HMDB0000190	methionine	HMDB0000696	met-d-Lactate	GCST90200391	10:2727379-3389269	0.543844151402957	0.266585983996209	0.0413470589443165	2.0
MR-IVW LD	lactate	HMDB0000190	methionine	HMDB0000696	met-d-Lactate	GCST90200391	11:118839742-119339742	-0.457554881066714	0.652030589826397	0.482842341642567	1.0
MR-IVW LD	lactate	HMDB0000190	methionine	HMDB0000696	met-d-Lactate	GCST90200391	12:111682800-113133476	-0.482690130694744	0.428004821532697	0.259417921778483	1.0
MR-IVW LD	lactate	HMDB0000190	methionine	HMDB0000696	met-d-Lactate	GCST90200391	20:8379807-8879807	0.335431394951643	0.638537828787676	0.599366522435559	1.0
MR-IVW LD	lactate	HMDB0000190	methionine	HMDB0000696	met-d-Lactate	GCST90200391	22:21708872-22208872	0.0857314201273228	0.683939255821135	0.900246893185864	1.0
MR-IVW LD	n-formylanthranilic acid	HMDB0004089	threonine	HMDB0000167	GCST90199960	GCST90200432	2:143548189-144048189	0.0082179710380532	0.116358943360205	0.943695387629283	1.0
MR-IVW LD	n-formylanthranilic acid	HMDB0004089	threonine	HMDB0000167	GCST90199960	GCST90200432	17:75643177-76448530	-0.0492855309756999	0.0309466120603331	0.111250268295643	1.0
MR-IVW LD	glucose	HMDB0000122	trans-urocanate	HMDB0000301	met-d-Glucose	GCST90200416	2:165251927-165751927	-1.29359275998921	0.656323720668902	0.0487275868878563	1.0
MR-IVW LD	glucose	HMDB0000122	trans-urocanate	HMDB0000301	met-d-Glucose	GCST90200416	2:169498833-170056652	0.0205166222139238	0.170754554880099	0.904362179640049	4.0
MR-IVW LD	glucose	HMDB0000122	trans-urocanate	HMDB0000301	met-d-Glucose	GCST90200416	3:122819058-123319058	0.324380668767362	0.422310122133075	0.442421778905128	1.0
MR-IVW LD	glucose	HMDB0000122	trans-urocanate	HMDB0000301	met-d-Glucose	GCST90200416	3:151951767-152451767	0.659728178559089	0.664357215233605	0.320694210264423	1.0
MR-IVW LD	glucose	HMDB0000122	trans-urocanate	HMDB0000301	met-d-Glucose	GCST90200416	3:170377909-170877909	-0.440389957662924	0.351966580323279	0.210851805623334	1.0
MR-IVW LD	glucose	HMDB0000122	trans-urocanate	HMDB0000301	met-d-Glucose	GCST90200416	4:185468314-185968314	0.84372273515479	0.651238532777116	0.195124925223142	1.0
MR-IVW LD	glucose	HMDB0000122	trans-urocanate	HMDB0000301	met-d-Glucose	GCST90200416	5:95479406-95979406	0.537773446185308	0.636747205844066	0.398354597612566	1.0
MR-IVW LD	glucose	HMDB0000122	trans-urocanate	HMDB0000301	met-d-Glucose	GCST90200416	6:7000270-7500270	0.907563983578397	0.608638369773049	0.135925188834076	1.0
MR-IVW LD	glucose	HMDB0000122	trans-urocanate	HMDB0000301	met-d-Glucose	GCST90200416	7:14801789-15301789	0.324429309714543	0.438009353091043	0.458881199752434	1.0
MR-IVW LD	glucose	HMDB0000122	trans-urocanate	HMDB0000301	met-d-Glucose	GCST90200416	7:43935955-44473721	-0.611203289606015	0.27684392263122	0.0272614232455911	2.0
MR-IVW LD	glucose	HMDB0000122	trans-urocanate	HMDB0000301	met-d-Glucose	GCST90200416	8:117934783-118434783	0.647298386181318	0.548958510824815	0.238342833579403	1.0
MR-IVW LD	glucose	HMDB0000122	trans-urocanate	HMDB0000301	met-d-Glucose	GCST90200416	9:21884068-22384068	0.009820333317919	0.659258760848258	0.988115133177202	1.0
MR-IVW LD	glucose	HMDB0000122	trans-urocanate	HMDB0000301	met-d-Glucose	GCST90200416	10:2888477-3388477	-0.72238786914413	0.360655619266122	0.045178876632861	1.0
MR-IVW LD	glucose	HMDB0000122	trans-urocanate	HMDB0000301	met-d-Glucose	GCST90200416	10:112762852-113262852	1.15349739764877	0.679976708279009	0.0898143537433624	1.0
MR-IVW LD	glucose	HMDB0000122	trans-urocanate	HMDB0000301	met-d-Glucose	GCST90200416	10:114504071-115004071	-0.490008431906372	0.453337222577447	0.279745300225881	1.0
MR-IVW LD	glucose	HMDB0000122	trans-urocanate	HMDB0000301	met-d-Glucose	GCST90200416	12:4134844-4634844	0.0938223211666691	0.661748187552565	0.887254184257528	1.0
MR-IVW LD	glucose	HMDB0000122	trans-urocanate	HMDB0000301	met-d-Glucose	GCST90200416	12:111682800-112523499	0.263462913157272	0.672202577167935	0.695102728266094	1.0
MR-IVW LD	glucose	HMDB0000122	trans-urocanate	HMDB0000301	met-d-Glucose	GCST90200416	12:121166650-121666650	-0.310279149826279	0.613634103755276	0.613108020938184	1.0
MR-IVW LD	glucose	HMDB0000122	trans-urocanate	HMDB0000301	met-d-Glucose	GCST90200416	13:28213465-28721145	-1.50145401239378	0.682639381609937	0.0278435656763176	1.0
MR-IVW LD	glucose	HMDB0000122	trans-urocanate	HMDB0000301	met-d-Glucose	GCST90200416	17:43272775-44380160	0.574766333080841	0.650041918519657	0.376588865532779	1.0
MR-IVW LD	glucose	HMDB0000122	trans-urocanate	HMDB0000301	met-d-Glucose	GCST90200416	17:44543627-45043627	0.355851812361264	0.681401918457746	0.601506840816274	1.0
MR-IVW LD	glucose	HMDB0000122	trans-urocanate	HMDB0000301	met-d-Glucose	GCST90200416	20:22311971-22811971	-0.282364690984632	0.661493062575798	0.669481563300361	1.0
MR-IVW LD	threonine	HMDB0000167	arginine	HMDB0000517	bioa_019	GCST90200372	2:27191397-28253174	0.458095368934501	0.204997909642475	0.0254413643327776	1.0
MR-IVW LD	threonine	HMDB0000167	arginine	HMDB0000517	bioa_019	GCST90200372	6:126521687-127323798	0.606966684950695	0.325106805075944	0.0619049040481986	1.0
MR-IVW LD	threonine	HMDB0000167	arginine	HMDB0000517	bioa_019	GCST90200372	8:74631674-75131674	-0.0606966203255522	0.189261525753119	0.748435949217521	1.0
MR-IVW LD	threonine	HMDB0000167	arginine	HMDB0000517	bioa_019	GCST90200372	12:46636543-47464292	0.428165472743169	0.193193758118728	0.0266744538962302	2.0
MR-IVW LD	threonine	HMDB0000167	arginine	HMDB0000517	bioa_019	GCST90200372	12:56615040-57115040	0.165857745136538	0.207524441757002	0.424162687131694	1.0
MR-IVW LD	threonine	HMDB0000167	arginine	HMDB0000517	bioa_019	GCST90200372	12:59727701-60227701	1.58420955563676	0.328737116267567	1.44223712679745e-06	1.0
MR-IVW LD	threonine	HMDB0000167	arginine	HMDB0000517	bioa_019	GCST90200372	16:1654524-2154524	-0.260564723147555	0.238546036505317	0.274699625650971	1.0
MR-IVW LD	threonine	HMDB0000167	arginine	HMDB0000517	bioa_019	GCST90200372	20:42792364-43292364	0.891719603259869	0.321152730225207	0.005492708684997	1.0
MR-IVW LD	kynurenine	HMDB0000684	acetate	HMDB0000042	bioa_027	met-d-Acetate	1:241473615-241973615	0.0356382361242161	0.0741149741357094	0.630622623802345	1.0
MR-IVW LD	kynurenine	HMDB0000684	acetate	HMDB0000042	bioa_027	met-d-Acetate	5:131338151-131838151	-0.0273958756337595	0.0941359391272546	0.771032492295144	1.0
MR-IVW LD	kynurenine	HMDB0000684	acetate	HMDB0000042	bioa_027	met-d-Acetate	5:176563404-177063404	0.0096299626549207	0.0843878160992086	0.909146189925358	1.0
MR-IVW LD	kynurenine	HMDB0000684	acetate	HMDB0000042	bioa_027	met-d-Acetate	8:39556267-40056267	0.0366878195636803	0.0480672904676418	0.445308607252442	1.0
MR-IVW LD	kynurenine	HMDB0000684	acetate	HMDB0000042	bioa_027	met-d-Acetate	12:111111298-111611298	-0.325461122603321	0.0809860838775322	5.85129268161435e-05	1.0
MR-IVW LD	kynurenine	HMDB0000684	acetate	HMDB0000042	bioa_027	met-d-Acetate	12:111634608-113433486	-0.245887738318031	0.0366849835170704	2.04630005275849e-11	1.0
MR-IVW LD	kynurenine	HMDB0000684	acetate	HMDB0000042	bioa_027	met-d-Acetate	16:87568569-88128476	-0.0250876376605785	0.0213659892609891	0.240320678707111	2.0
MR-IVW LD	5-oxoproline	HMDB0000267	tryptophan	HMDB0000929	M01494	bioa_020	8:144903138-145403138	-0.0114639867992675	0.0247602306679646	0.643364367103734	1.0
MR-IVW LD	serine	HMDB0000187	cortisone	HMDB0002802	M32315	GCST90200360	1:119966025-120466025	0.0686479778158569	0.0915703074249436	0.453450417959398	1.0
MR-IVW LD	serine	HMDB0000187	cortisone	HMDB0002802	M32315	GCST90200360	2:211323559-211823559	0.0186913579509721	0.122222304604445	0.87845411696466	1.0
MR-IVW LD	serine	HMDB0000187	cortisone	HMDB0002802	M32315	GCST90200360	7:55822010-56322010	0.0479545917270927	0.164556534522203	0.770732320938612	1.0
MR-IVW LD	1-methylnicotinamide	HMDB0000699	taurocholate	HMDB0000036	GCST90200406	M18497	6:160317928-160817928	-0.0644933685337858	0.248051417437642	0.794863773596483	1.0
MR-IVW LD	acetylphosphate	HMDB0001494	eicosapentaenoate (epa; 20:5n3)	HMDB0001999	M15488	GCST90200349	1:109564880-110064880	0.0695278528043468	0.163977070741851	0.671558809286518	1.0
MR-IVW LD	acetylphosphate	HMDB0001494	eicosapentaenoate (epa; 20:5n3)	HMDB0001999	M15488	GCST90200349	6:96128415-96628415	-0.339276405367638	0.169872345615206	0.0457987586323605	1.0
MR-IVW LD	acetylphosphate	HMDB0001494	methionine sulfoxide	HMDB0002005	M15488	GCST90199625	1:109564880-110064880	-0.031181325994949	0.164117689213937	0.849314072131375	1.0
MR-IVW LD	acetylphosphate	HMDB0001494	methionine sulfoxide	HMDB0002005	M15488	GCST90199625	6:96128415-96628415	0.0177401847916901	0.1700574914566	0.91691639942307	1.0
MR-IVW LD	1-methylxanthine	HMDB0010738	tryptophan	HMDB0000929	GCST90199763	GCST90200441	8:18005709-18505709	0.0142726314260812	0.0587895385349396	0.808179687442575	1.0
MR-IVW LD	1-methylxanthine	HMDB0010738	tryptophan	HMDB0000929	GCST90199763	GCST90200441	15:74275585-74775585	0.0050019219090303	0.148829516558033	0.973189423904125	1.0
MR-IVW LD	1-methylxanthine	HMDB0010738	tryptophan	HMDB0000929	GCST90199763	GCST90200441	15:74777880-75599999	-0.0733713954574845	0.119615475587228	0.539615960559332	1.0
MR-IVW LD	valine	HMDB0000883	acetoacetate	HMDB0000060	met-d-Val	GCST90200318	2:27480940-28253616	-1.00812288769403	0.571015248878347	0.0774811036020739	1.0
MR-IVW LD	valine	HMDB0000883	acetoacetate	HMDB0000060	met-d-Val	GCST90200318	2:64975088-65475088	0.0353928831329613	0.278057796264675	0.898713987963637	2.0
MR-IVW LD	valine	HMDB0000883	acetoacetate	HMDB0000060	met-d-Val	GCST90200318	2:165251927-165751927	0.0441035308643451	0.479504908190191	0.92671613463387	1.0
MR-IVW LD	valine	HMDB0000883	acetoacetate	HMDB0000060	met-d-Val	GCST90200318	3:135701113-136578270	0.930228345762788	0.722270182951648	0.197772785174611	1.0
MR-IVW LD	valine	HMDB0000883	acetoacetate	HMDB0000060	met-d-Val	GCST90200318	4:86953335-87453335	1.10625232079366	0.677610185861101	0.102557520818561	1.0
MR-IVW LD	valine	HMDB0000883	acetoacetate	HMDB0000060	met-d-Val	GCST90200318	4:87663610-88163610	0.636051361477479	0.667725259503944	0.340810783680514	1.0
MR-IVW LD	valine	HMDB0000883	acetoacetate	HMDB0000060	met-d-Val	GCST90200318	4:88882515-89510546	0.290174847859132	0.152213843744799	0.0566031188269693	4.0
MR-IVW LD	valine	HMDB0000883	acetoacetate	HMDB0000060	met-d-Val	GCST90200318	5:55564890-56064890	0.439339973784314	0.740976284215389	0.553234407717698	1.0
MR-IVW LD	valine	HMDB0000883	acetoacetate	HMDB0000060	met-d-Val	GCST90200318	6:108910874-109410874	-0.0234779065370848	0.743189336140761	0.974798422268861	1.0
MR-IVW LD	valine	HMDB0000883	acetoacetate	HMDB0000060	met-d-Val	GCST90200318	12:56199875-57115338	-0.227251278457572	0.419634041742699	0.588131067856692	2.0
MR-IVW LD	valine	HMDB0000883	acetoacetate	HMDB0000060	met-d-Val	GCST90200318	12:122278263-122778263	1.21444693711793	0.558505471198676	0.0296707231250223	1.0
MR-IVW LD	valine	HMDB0000883	acetoacetate	HMDB0000060	met-d-Val	GCST90200318	14:102468052-102968052	1.74386061259112	0.726146351220205	0.0163267707076666	1.0
MR-IVW LD	valine	HMDB0000883	acetoacetate	HMDB0000060	met-d-Val	GCST90200318	16:69315747-70918195	0.0945300744444046	0.286437789186016	0.741385179201388	1.0
MR-IVW LD	valine	HMDB0000883	acetoacetate	HMDB0000060	met-d-Val	GCST90200318	17:6935779-7435779	0.477024133390215	0.297857659829477	0.109262437301503	1.0
MR-IVW LD	valine	HMDB0000883	acetoacetate	HMDB0000060	met-d-Val	GCST90200318	17:79384062-79884062	-1.23218651569658	0.689958563962718	0.074117911694125	1.0
MR-IVW LD	valine	HMDB0000883	acetoacetate	HMDB0000060	met-d-Val	GCST90200318	19:49050431-49611255	-0.156371266556685	0.280598207366173	0.577337361427433	4.0
MR-IVW LD	beta-citrylglutamate	HMDB0241915	lactate	HMDB0000190	GCST90199911	GCST90200408	3:183486882-183986882	0.0021735262545755	0.118170245235969	0.98532519536828	1.0
MR-IVW LD	beta-citrylglutamate	HMDB0241915	lactate	HMDB0000190	GCST90199911	GCST90200408	11:88203934-92094388	0.0395124415161339	0.0283445939851823	0.163316778974429	5.0
MR-IVW LD	stearoyl sphingomyelin (d18:1/18:0)	HMDB0001348	creatinine	HMDB0000562	GCST90200335	GCST90200366	8:113373776-113873776	0.236938759931669	0.17102337660209	0.165924876778478	1.0
MR-IVW LD	stearoyl sphingomyelin (d18:1/18:0)	HMDB0001348	creatinine	HMDB0000562	GCST90200335	GCST90200366	11:61368608-61868608	0.0411088313812091	0.182689934455764	0.821963961039007	1.0
MR-IVW LD	stearoyl sphingomyelin (d18:1/18:0)	HMDB0001348	creatinine	HMDB0000562	GCST90200335	GCST90200366	14:63982386-64482386	0.112975170704115	0.114063316096762	0.321949251243174	1.0
MR-IVW LD	stearoyl sphingomyelin (d18:1/18:0)	HMDB0001348	creatinine	HMDB0000562	GCST90200335	GCST90200366	19:8013648-8513648	0.0255565369538389	0.0946023080757966	0.787047106199428	1.0
MR-IVW LD	stearoyl sphingomyelin (d18:1/18:0)	HMDB0001348	creatinine	HMDB0000562	GCST90200335	GCST90200366	19:45165640-45665640	-0.132919483486173	0.169197772888866	0.432109785435916	1.0
MR-IVW LD	isoursodeoxycholate	HMDB0000686	docosahexaenoate (dha; 22:6n3)	HMDB0002183	GCST90199892	M19323	5:35715970-36215970	0.308432197367239	0.181679239545085	0.0895692285336374	1.0
MR-IVW LD	spermidine	HMDB0001257	allantoin	HMDB0000462	GCST90200423	GCST90200286	1:247789451-248289451	-0.0090549944271281	0.145133930046851	0.950251772528734	1.0
MR-IVW LD	alpha-tocopherol	HMDB0001893	methionine	HMDB0000696	GCST90200302	bioa_013	1:62651807-63403953	-0.0666309051369689	0.0938463452633379	0.47770413617998	1.0
MR-IVW LD	kynurenate	HMDB0000715	adenosine 5'-monophosphate (amp)	HMDB0000045	GCST90200454	GCST90200356	1:241463402-241963402	-0.0246922265009431	0.0522566575735156	0.636556889559585	1.0
MR-IVW LD	kynurenate	HMDB0000715	adenosine 5'-monophosphate (amp)	HMDB0000045	GCST90200454	GCST90200356	4:170711647-171211647	0.0257381167342636	0.133079815861933	0.846642888860615	1.0
MR-IVW LD	kynurenate	HMDB0000715	adenosine 5'-monophosphate (amp)	HMDB0000045	GCST90200454	GCST90200356	16:58517848-59017848	0.155002454993861	0.152323799655014	0.308875089810682	1.0
MR-IVW LD	3-methyl-2-oxobutyrate	HMDB0000019	phenylethylamine	HMDB0012275	GCST90199677	bioa_015	4:88953670-89453670	-0.0144249166577431	0.123289885963622	0.906860053481884	1.0
MR-IVW LD	cortisol	HMDB0000063	isoleucine	HMDB0000172	GCST90200378	bioa_010	14:94554700-95054700	-0.0239355303593512	0.0480633139746021	0.618484042184918	1.0
MR-IVW LD	bilirubin (z,z)	HMDB0000054	sphingosine 1-phosphate	HMDB0000277	GCST90200704	GCST90199657	2:233988949-235124783	0.0150687684146592	0.024055577053639	0.531042933835137	7.0
MR-IVW LD	bilirubin (z,z)	HMDB0000054	sphingosine 1-phosphate	HMDB0000277	GCST90200704	GCST90199657	12:21093886-21593886	-0.191259516052856	0.136360402570052	0.16073524288463	1.0
MR-IVW LD	3-methyl-2-oxobutyrate	HMDB0000019	taurine	HMDB0000251	GCST90199677	GCST90200420	4:88953670-89453670	0.135996708845205	0.122816411071661	0.26815686525754	1.0
MR-IVW LD	bilirubin (z,z)	HMDB0000054	citrulline	HMDB0000904	GCST90200704	bioa_005	2:233988949-235124783	0.0162544557449335	0.0132280589676095	0.219151992994672	2.0
MR-IVW LD	bilirubin (z,z)	HMDB0000054	citrulline	HMDB0000904	GCST90200704	bioa_005	12:21093886-21593886	-0.0369199773388297	0.0753468925282242	0.624133898834783	1.0
MR-IVW LD	creatine	HMDB0000064	cystine	HMDB0000192	M27718	M31454	2:211346498-211846498	-0.252309657525347	0.229108769477039	0.270780981335679	1.0
MR-IVW LD	flavin adenine dinucleotide (fad)	HMDB0001248	valine	HMDB0000883	GCST90200376	M01649	2:69949756-70738470	0.0024696010427175	0.0469224198116389	0.95802545547068	1.0
MR-IVW LD	choline	HMDB0000097	leucine	HMDB0000687	GCST90200327	M00060	17:17175631-17675631	-0.0406842812019946	0.183079265408976	0.824140895741885	1.0
MR-IVW LD	kynurenate	HMDB0000715	4-methyl-2-oxopentanoate	HMDB0000695	GCST90200454	GCST90199655	1:241463402-241963402	0.0048206977824653	0.0521400967154954	0.926335245499205	1.0
MR-IVW LD	kynurenate	HMDB0000715	4-methyl-2-oxopentanoate	HMDB0000695	GCST90200454	GCST90199655	4:170711647-171211647	-0.105782828671647	0.132776437943156	0.425625981510818	1.0
MR-IVW LD	kynurenate	HMDB0000715	4-methyl-2-oxopentanoate	HMDB0000695	GCST90200454	GCST90199655	16:58517848-59017848	0.0016444172181847	0.151991622188899	0.991367751099243	1.0
MR-IVW LD	betaine	HMDB0000043	phenylalanine	HMDB0000159	M03141	M00064	2:211337631-211837631	0.187925611232265	0.140944208424198	0.182422439451734	1.0
MR-IVW LD	betaine	HMDB0000043	phenylalanine	HMDB0000159	M03141	M00064	5:78095798-78666416	-0.0027607345654518	0.0947360368944394	0.976751869409171	2.0
MR-IVW LD	betaine	HMDB0000043	phenylalanine	HMDB0000159	M03141	M00064	12:30349-530349	-0.0141129359830231	0.169355231796285	0.933586496294758	1.0
MR-IVW LD	betaine	HMDB0000043	phenylalanine	HMDB0000159	M03141	M00064	21:44237404-44737404	0.149236776501457	0.149236776501457	0.317310507862914	1.0
MR-IVW LD	tyrosine	HMDB0000158	n-stearoyl-sphingosine (d18:1/18:0)*	HMDB0004950	met-d-Tyr	GCST90200341	2:211293055-211793055	-1.14479965878925	0.548034791869466	0.0367151187979612	1.0
MR-IVW LD	tyrosine	HMDB0000158	n-stearoyl-sphingosine (d18:1/18:0)*	HMDB0004950	met-d-Tyr	GCST90200341	3:135701113-136607693	0.949838611582885	0.484010392318459	0.0497119388056509	1.0
MR-IVW LD	tyrosine	HMDB0000158	n-stearoyl-sphingosine (d18:1/18:0)*	HMDB0004950	met-d-Tyr	GCST90200341	3:186140627-186640627	-0.236887124824575	0.517365587204427	0.6470445310773	1.0
MR-IVW LD	tyrosine	HMDB0000158	n-stearoyl-sphingosine (d18:1/18:0)*	HMDB0004950	met-d-Tyr	GCST90200341	4:99789651-100289651	0.144996070402184	0.425168380823232	0.733079408204749	1.0
MR-IVW LD	tyrosine	HMDB0000158	n-stearoyl-sphingosine (d18:1/18:0)*	HMDB0004950	met-d-Tyr	GCST90200341	4:124511762-125011762	-0.172817590160313	0.673076940774431	0.797365937399156	1.0
MR-IVW LD	tyrosine	HMDB0000158	n-stearoyl-sphingosine (d18:1/18:0)*	HMDB0004950	met-d-Tyr	GCST90200341	5:89941256-90441256	-1.2837571750931	0.629187930698282	0.0413164935722599	1.0
MR-IVW LD	tyrosine	HMDB0000158	n-stearoyl-sphingosine (d18:1/18:0)*	HMDB0004950	met-d-Tyr	GCST90200341	6:43031486-43531486	-0.595992666538891	0.673960527699275	0.376526783741641	1.0
MR-IVW LD	tyrosine	HMDB0000158	n-stearoyl-sphingosine (d18:1/18:0)*	HMDB0004950	met-d-Tyr	GCST90200341	6:110683901-112778738	0.165037219901002	0.0881553638130231	0.0611903171120676	15.0
MR-IVW LD	tyrosine	HMDB0000158	n-stearoyl-sphingosine (d18:1/18:0)*	HMDB0004950	met-d-Tyr	GCST90200341	7:25715759-26215759	1.26190353746181	0.650599665984028	0.0524282413710145	1.0
MR-IVW LD	tyrosine	HMDB0000158	n-stearoyl-sphingosine (d18:1/18:0)*	HMDB0004950	met-d-Tyr	GCST90200341	7:27916442-28416442	-0.444156317809563	0.502582903241662	0.376832604035995	1.0
MR-IVW LD	tyrosine	HMDB0000158	n-stearoyl-sphingosine (d18:1/18:0)*	HMDB0004950	met-d-Tyr	GCST90200341	8:126236230-126736230	0.139499251422283	0.439667586342773	0.751028529317778	1.0
MR-IVW LD	tyrosine	HMDB0000158	n-stearoyl-sphingosine (d18:1/18:0)*	HMDB0004950	met-d-Tyr	GCST90200341	9:21884651-22384651	0.321224247810544	0.626206997472635	0.607973597125511	1.0
MR-IVW LD	tyrosine	HMDB0000158	n-stearoyl-sphingosine (d18:1/18:0)*	HMDB0004950	met-d-Tyr	GCST90200341	10:64760672-65511176	-2.12671644871456	0.43356636103832	9.3346739857856e-07	1.0
MR-IVW LD	tyrosine	HMDB0000158	n-stearoyl-sphingosine (d18:1/18:0)*	HMDB0004950	met-d-Tyr	GCST90200341	11:8005408-8505408	-0.137646632359245	0.553801934425653	0.803710060281993	1.0
MR-IVW LD	tyrosine	HMDB0000158	n-stearoyl-sphingosine (d18:1/18:0)*	HMDB0004950	met-d-Tyr	GCST90200341	11:61320783-61820783	0.697160810621002	0.486144392206344	0.151554798889954	1.0
MR-IVW LD	tyrosine	HMDB0000158	n-stearoyl-sphingosine (d18:1/18:0)*	HMDB0004950	met-d-Tyr	GCST90200341	12:21081549-21581549	0.858435725207982	0.359111077719808	0.0168279126168799	1.0
MR-IVW LD	tyrosine	HMDB0000158	n-stearoyl-sphingosine (d18:1/18:0)*	HMDB0004950	met-d-Tyr	GCST90200341	12:46690648-47449549	-0.4547217231717	0.394513941287251	0.249069446292812	1.0
MR-IVW LD	tyrosine	HMDB0000158	n-stearoyl-sphingosine (d18:1/18:0)*	HMDB0004950	met-d-Tyr	GCST90200341	12:56615040-57115040	0.133780914573815	0.296306186820471	0.651632456406292	1.0
MR-IVW LD	tyrosine	HMDB0000158	n-stearoyl-sphingosine (d18:1/18:0)*	HMDB0004950	met-d-Tyr	GCST90200341	12:59740603-60240603	-0.415654842573796	0.66592110895545	0.532509178021301	1.0
MR-IVW LD	tyrosine	HMDB0000158	n-stearoyl-sphingosine (d18:1/18:0)*	HMDB0004950	met-d-Tyr	GCST90200341	12:121174574-121674574	-1.29995565367113	0.260494718955386	6.02749789187854e-07	1.0
MR-IVW LD	tyrosine	HMDB0000158	n-stearoyl-sphingosine (d18:1/18:0)*	HMDB0004950	met-d-Tyr	GCST90200341	12:122076812-122576812	0.278964182580896	0.559747597655118	0.618219787459495	1.0
MR-IVW LD	tyrosine	HMDB0000158	n-stearoyl-sphingosine (d18:1/18:0)*	HMDB0004950	met-d-Tyr	GCST90200341	14:102441854-102941854	-0.191155616517516	0.599133377343608	0.74968592427294	1.0
MR-IVW LD	tyrosine	HMDB0000158	n-stearoyl-sphingosine (d18:1/18:0)*	HMDB0004950	met-d-Tyr	GCST90200341	16:70194094-72795019	0.0831772555835237	0.140345083606966	0.553407102366298	6.0
MR-IVW LD	tyrosine	HMDB0000158	n-stearoyl-sphingosine (d18:1/18:0)*	HMDB0004950	met-d-Tyr	GCST90200341	16:79505446-80005446	-0.252161029489666	0.624697974810526	0.686468120323841	1.0
MR-IVW LD	tyrosine	HMDB0000158	n-stearoyl-sphingosine (d18:1/18:0)*	HMDB0004950	met-d-Tyr	GCST90200341	19:45175460-45675460	-2.03844167078401	0.608945499772363	0.0008154562545003	1.0
MR-IVW LD	tyrosine	HMDB0000158	n-stearoyl-sphingosine (d18:1/18:0)*	HMDB0004950	met-d-Tyr	GCST90200341	20:42792364-43292364	-0.120219191365406	0.614440406765963	0.844879120956029	1.0
MR-IVW LD	tyrosine	HMDB0000158	n-stearoyl-sphingosine (d18:1/18:0)*	HMDB0004950	met-d-Tyr	GCST90200341	22:31926825-32426825	1.06468734270986	0.672842929693903	0.113564832099861	1.0
MR-IVW LD	tyrosine	HMDB0000158	n-stearoyl-sphingosine (d18:1/18:0)*	HMDB0004950	met-d-Tyr	GCST90200341	22:44074855-44574855	0.529372023734144	0.637312334116371	0.406181547104372	1.0
MR-IVW LD	glycine	HMDB0000123	citrulline	HMDB0000904	bioa_008	GCST90200403	1:75967169-76725029	3.57369133138643e-05	0.35387527100443	0.999919423780999	1.0
MR-IVW LD	glycine	HMDB0000123	citrulline	HMDB0000904	bioa_008	GCST90200403	1:120004506-120504506	0.295621728383032	0.462221976041522	0.5224544154832	1.0
MR-IVW LD	glycine	HMDB0000123	citrulline	HMDB0000904	bioa_008	GCST90200403	2:165258389-165758389	-0.27495532836877	0.518522852151917	0.5959271293177	1.0
MR-IVW LD	glycine	HMDB0000123	citrulline	HMDB0000904	bioa_008	GCST90200403	2:210575251-212439946	-0.0777749748227628	0.0528556147961202	0.141166492166088	6.0
MR-IVW LD	glycine	HMDB0000123	citrulline	HMDB0000904	bioa_008	GCST90200403	3:125660381-126160381	-0.223169649233327	0.272206130791303	0.412298580199198	1.0
MR-IVW LD	glycine	HMDB0000123	citrulline	HMDB0000904	bioa_008	GCST90200403	5:89976061-90476061	0.203854046501751	0.570636402150209	0.720912276756042	1.0
MR-IVW LD	glycine	HMDB0000123	citrulline	HMDB0000904	bioa_008	GCST90200403	5:131494202-131994202	0.265110080763793	0.515959049408412	0.607377840859391	1.0
MR-IVW LD	glycine	HMDB0000123	citrulline	HMDB0000904	bioa_008	GCST90200403	6:160525578-161025578	-0.625402532787214	0.518050412131766	0.227346156118522	1.0
MR-IVW LD	glycine	HMDB0000123	citrulline	HMDB0000904	bioa_008	GCST90200403	7:55797215-56297215	0.0951325795685561	0.342965766863559	0.781486691301593	1.0
MR-IVW LD	glycine	HMDB0000123	citrulline	HMDB0000904	bioa_008	GCST90200403	8:8933358-9433358	0.0012403039486481	0.312365117874539	0.996831858891219	1.0
MR-IVW LD	glycine	HMDB0000123	citrulline	HMDB0000904	bioa_008	GCST90200403	8:126232077-126732077	0.0260254433700454	0.312145624139634	0.933552597232671	1.0
MR-IVW LD	glycine	HMDB0000123	citrulline	HMDB0000904	bioa_008	GCST90200403	9:5720079-6894932	-0.177115107459643	0.194780222555637	0.363187859236693	3.0
MR-IVW LD	glycine	HMDB0000123	citrulline	HMDB0000904	bioa_008	GCST90200403	10:64798306-65575478	-0.0698418561073066	0.447521635223194	0.87598285691644	1.0
MR-IVW LD	glycine	HMDB0000123	citrulline	HMDB0000904	bioa_008	GCST90200403	12:46859387-47359387	1.63327299649648	0.436419164093674	0.0001822412902089	1.0
MR-IVW LD	glycine	HMDB0000123	citrulline	HMDB0000904	bioa_008	GCST90200403	12:56611458-57111458	-1.24458691498457	0.574252196033886	0.0302106422623159	1.0
MR-IVW LD	glycine	HMDB0000123	citrulline	HMDB0000904	bioa_008	GCST90200403	15:58217095-58717095	0.184980046541991	0.529398736912059	0.726777508795963	1.0
MR-IVW LD	glycine	HMDB0000123	citrulline	HMDB0000904	bioa_008	GCST90200403	16:80861176-81361176	0.0916957566046693	0.233641048416941	0.694715228275941	1.0
MR-IVW LD	glycine	HMDB0000123	citrulline	HMDB0000904	bioa_008	GCST90200403	17:45188952-45974996	0.266604862722367	0.490522660881767	0.586777456874603	1.0
MR-IVW LD	glycine	HMDB0000123	citrulline	HMDB0000904	bioa_008	GCST90200403	19:17984588-18484588	-0.0092053911364	0.529940666704504	0.986140957709935	1.0
MR-IVW LD	leucine	HMDB0000687	glycochenodeoxycholate	HMDB0000637	M00060	M32346	4:88976422-89476422	0.137203735443575	0.117125140012807	0.241426553382043	1.0
MR-IVW LD	leucine	HMDB0000687	glycochenodeoxycholate	HMDB0000637	M00060	M32346	6:45295851-45795851	-0.11853210567245	0.192959241792363	0.539026540991259	1.0
MR-IVW LD	4-methyl-2-oxopentanoate	HMDB0000695	cortisol	HMDB0000063	M22116	M01712	4:88976422-89476422	-0.0151242339454128	0.156283750769275	0.922905718287006	1.0
MR-IVW LD	4-methyl-2-oxopentanoate	HMDB0000695	cortisol	HMDB0000063	M22116	M01712	13:48209901-48709901	0.148193775621843	0.180611164039121	0.41192382366016	1.0
MR-IVW LD	4-acetamidobutanoate	HMDB0003681	sphingosine 1-phosphate	HMDB0000277	GCST90200311	GCST90199657	8:18005709-18505709	-0.156088578924256	0.0616873810810973	0.0113959778627853	1.0
MR-IVW LD	4-acetamidobutanoate	HMDB0003681	sphingosine 1-phosphate	HMDB0000277	GCST90200311	GCST90199657	22:50435332-50935332	-0.0610070528752206	0.146554182657977	0.67720773322539	1.0
MR-IVW LD	betaine	HMDB0000043	stearoyl sphingomyelin (d18:1/18:0)	HMDB0001348	M03141	GCST90200335	2:211337631-211837631	-0.16842162472191	0.13300927887627	0.205427290670132	1.0
MR-IVW LD	betaine	HMDB0000043	stearoyl sphingomyelin (d18:1/18:0)	HMDB0001348	M03141	GCST90200335	5:78095798-78666416	-0.0568485397854658	0.0893984580335962	0.524841162856905	2.0
MR-IVW LD	betaine	HMDB0000043	stearoyl sphingomyelin (d18:1/18:0)	HMDB0001348	M03141	GCST90200335	12:30349-530349	-0.0137366013057833	0.159817010241193	0.931504526441016	1.0
MR-IVW LD	myo-inositol	HMDB0000211	hippurate	HMDB0000714	GCST90200401	M15753	16:24676314-25176314	-0.0601476706465715	0.176683782524306	0.733536093959501	1.0
MR-IVW LD	tryptophan	HMDB0000929	n6,n6,n6-trimethyllysine	HMDB0001325	bioa_020	GCST90200344	4:156560755-157060755	-0.0364506853944578	0.154271463847307	0.813218302764214	1.0
MR-IVW LD	tryptophan	HMDB0000929	n6,n6,n6-trimethyllysine	HMDB0001325	bioa_020	GCST90200344	6:111336667-112095774	-0.160567038777383	0.187065878134513	0.390702054100234	1.0
MR-IVW LD	2-aminobutyrate	HMDB0000452	glutamine	HMDB0000641	GCST90200305	bioa_006	2:64970910-65470910	0.0129514257494503	0.0296371298614427	0.662111348038557	1.0
MR-IVW LD	2-aminobutyrate	HMDB0000452	glutamine	HMDB0000641	GCST90200305	bioa_006	4:88993818-89493818	-0.0630274227535395	0.0402988636531584	0.11781756841932	1.0
MR-IVW LD	sphingosine 1-phosphate	HMDB0000277	alanine	HMDB0000161	GCST90199657	GCST90200431	17:74160792-74684003	-0.137247642758843	0.121797578339512	0.259805761900304	2.0
MR-IVW LD	leucine	HMDB0000687	4-hydroxy-2-oxoglutaric acid	HMDB0002070	bioa_011	GCST90199897	2:27480940-27980940	0.86126870215189	0.548464341185116	0.116338912296038	1.0
MR-IVW LD	leucine	HMDB0000687	4-hydroxy-2-oxoglutaric acid	HMDB0002070	bioa_011	GCST90199897	4:88972827-89472827	-0.110544896788828	0.222811521487376	0.619798208908523	1.0
MR-IVW LD	leucine	HMDB0000687	4-hydroxy-2-oxoglutaric acid	HMDB0002070	bioa_011	GCST90199897	11:116336283-116883862	-0.0574678557942411	0.597872727408614	0.923424829795947	1.0
MR-IVW LD	leucine	HMDB0000687	4-hydroxy-2-oxoglutaric acid	HMDB0002070	bioa_011	GCST90199897	15:58477325-58977325	-0.4636486891143	0.505938176629766	0.359449939272911	1.0
MR-IVW LD	leucine	HMDB0000687	4-hydroxy-2-oxoglutaric acid	HMDB0002070	bioa_011	GCST90199897	16:70059237-70559237	-0.383497801848557	0.325214466408576	0.238312544213072	1.0
MR-IVW LD	oleamide	HMDB0002117	cystathionine	HMDB0000099	M32458	GCST90200383	12:21138621-21638621	-0.0398747441338376	0.103776975872113	0.700804295021888	1.0
MR-IVW LD	oleamide	HMDB0002117	cystathionine	HMDB0000099	M32458	GCST90200383	19:15740431-16240431	-0.132407754078976	0.164712935801507	0.42147217540448	1.0
MR-IVW LD	cystine	HMDB0000192	tyrosine	HMDB0000158	M31454	M01299	22:24745202-25245202	0.0728956929224616	0.0767323083394335	0.342112252616965	1.0
MR-IVW LD	spermidine	HMDB0001257	leucine	HMDB0000687	GCST90200423	met-d-Leu	1:247789451-248289451	0.056601490556055	0.0388647662961851	0.145290286898956	1.0
MR-IVW LD	creatinine	HMDB0000562	glutamine	HMDB0000641	M00513	GCST90200419	7:23845366-24345366	-0.284506435692836	0.16379658357633	0.0823960400401362	1.0
MR-IVW LD	5-methylthioadenosine (mta)	HMDB0001173	sphingosine 1-phosphate	HMDB0000277	GCST90200359	GCST90199657	2:211290507-211790507	-0.151598755042653	0.152529682233712	0.320273138085367	1.0
MR-IVW LD	5-methylthioadenosine (mta)	HMDB0001173	sphingosine 1-phosphate	HMDB0000277	GCST90200359	GCST90199657	6:149659491-150411114	0.0199693278474676	0.154151930212697	0.89692787750198	1.0
MR-IVW LD	5-methylthioadenosine (mta)	HMDB0001173	sphingosine 1-phosphate	HMDB0000277	GCST90200359	GCST90199657	6:160319068-160819068	0.191437658213953	0.177938776651939	0.281988752443742	1.0
MR-IVW LD	5-methylthioadenosine (mta)	HMDB0001173	sphingosine 1-phosphate	HMDB0000277	GCST90200359	GCST90199657	16:16009596-16509596	0.0486996282815988	0.163962284429883	0.766453332720136	1.0
MR-IVW LD	histidine	HMDB0000177	methionine	HMDB0000696	M00059	M01302	4:9731889-10602550	0.305876031663368	0.135944902961497	0.0244489453100889	1.0
MR-IVW LD	histidine	HMDB0000177	acetoacetate	HMDB0000060	GCST90200377	GCST90200318	2:211293055-211793055	0.0613646636317216	0.190484107612222	0.747338232433044	1.0
MR-IVW LD	histidine	HMDB0000177	acetoacetate	HMDB0000060	GCST90200377	GCST90200318	12:96129884-96629884	0.121168604854952	0.15651775689084	0.438840644075367	1.0
MR-IVW LD	alanine	HMDB0000161	glutamate	HMDB0000148	met-d-Ala	GCST90200412	1:206970800-207470800	0.395905374875975	0.354465377658547	0.26403347207844	1.0
MR-IVW LD	alanine	HMDB0000161	glutamate	HMDB0000148	met-d-Ala	GCST90200412	2:27480940-28253616	0.939522851360244	0.437970565711444	0.0319389775492783	1.0
MR-IVW LD	alanine	HMDB0000161	glutamate	HMDB0000148	met-d-Ala	GCST90200412	2:64970910-65916674	0.120216619626802	0.297195016005295	0.685842021101827	2.0
MR-IVW LD	alanine	HMDB0000161	glutamate	HMDB0000148	met-d-Ala	GCST90200412	2:211290507-211790507	-0.748303644792476	0.58268820351753	0.199062707940816	1.0
MR-IVW LD	alanine	HMDB0000161	glutamate	HMDB0000148	met-d-Ala	GCST90200412	3:122879946-123379946	-0.522717544362799	0.598038426050132	0.382089150982821	1.0
MR-IVW LD	alanine	HMDB0000161	glutamate	HMDB0000148	met-d-Ala	GCST90200412	3:159754026-160551365	0.250560377467248	0.414704464175004	0.545717188744984	1.0
MR-IVW LD	alanine	HMDB0000161	glutamate	HMDB0000148	met-d-Ala	GCST90200412	4:88958565-89458565	0.377037065681215	0.468778956063408	0.421226014674986	1.0
MR-IVW LD	alanine	HMDB0000161	glutamate	HMDB0000148	met-d-Ala	GCST90200412	5:35692098-36469710	0.41164080472662	0.525508269476601	0.433439593382852	1.0
MR-IVW LD	alanine	HMDB0000161	glutamate	HMDB0000148	met-d-Ala	GCST90200412	6:20453952-20953952	-0.643858085956535	0.46647004124124	0.167501230705801	1.0
MR-IVW LD	alanine	HMDB0000161	glutamate	HMDB0000148	met-d-Ala	GCST90200412	7:94972201-95472201	-1.08108010007981	0.664660977972314	0.103840448999042	1.0
MR-IVW LD	alanine	HMDB0000161	glutamate	HMDB0000148	met-d-Ala	GCST90200412	8:17128898-17669461	1.37780592269255	0.492008730208094	0.0051044244244664	1.0
MR-IVW LD	alanine	HMDB0000161	glutamate	HMDB0000148	met-d-Ala	GCST90200412	8:49725746-50225746	-0.289601124340755	0.596608944756676	0.627384141739968	1.0
MR-IVW LD	alanine	HMDB0000161	glutamate	HMDB0000148	met-d-Ala	GCST90200412	8:117935733-118435733	-0.212924681079038	0.534642519346436	0.690441366596893	1.0
MR-IVW LD	alanine	HMDB0000161	glutamate	HMDB0000148	met-d-Ala	GCST90200412	8:145497920-145997920	-0.61553142162626	0.47604990252644	0.196011859978251	1.0
MR-IVW LD	alanine	HMDB0000161	glutamate	HMDB0000148	met-d-Ala	GCST90200412	9:4033137-4533137	-4.44701933465528e-05	0.552712214876646	0.999935803697306	1.0
MR-IVW LD	alanine	HMDB0000161	glutamate	HMDB0000148	met-d-Ala	GCST90200412	11:8005408-8505408	0.684444791290973	0.323211376373616	0.0342057114860082	1.0
MR-IVW LD	alanine	HMDB0000161	glutamate	HMDB0000148	met-d-Ala	GCST90200412	12:4040249-4540249	0.584727503509954	0.607111069973048	0.335481776933822	1.0
MR-IVW LD	alanine	HMDB0000161	glutamate	HMDB0000148	met-d-Ala	GCST90200412	12:45894827-46394827	0.0129314662088811	0.646123463441379	0.98403226465353	1.0
MR-IVW LD	alanine	HMDB0000161	glutamate	HMDB0000148	met-d-Ala	GCST90200412	12:46544011-47796599	0.830410998267496	0.229588874974149	0.0002980972805412	3.0
MR-IVW LD	alanine	HMDB0000161	glutamate	HMDB0000148	met-d-Ala	GCST90200412	12:56109642-56609642	-0.230320872573443	0.648797695141133	0.722592257642551	1.0
MR-IVW LD	alanine	HMDB0000161	glutamate	HMDB0000148	met-d-Ala	GCST90200412	12:56610577-57110577	0.23200244577737	0.236407530834503	0.326412009394059	1.0
MR-IVW LD	alanine	HMDB0000161	glutamate	HMDB0000148	met-d-Ala	GCST90200412	12:59740767-60240767	0.574655297610964	0.443235174562872	0.194802585765434	1.0
MR-IVW LD	alanine	HMDB0000161	glutamate	HMDB0000148	met-d-Ala	GCST90200412	12:122367989-122867989	0.0718216151281837	0.555853114387968	0.897191719675925	1.0
MR-IVW LD	alanine	HMDB0000161	glutamate	HMDB0000148	met-d-Ala	GCST90200412	12:132815816-133315816	-1.0160414698835	0.659098349026612	0.123179880971432	1.0
MR-IVW LD	alanine	HMDB0000161	glutamate	HMDB0000148	met-d-Ala	GCST90200412	16:69383883-70933639	-0.326274313474521	0.246260837605864	0.185199835709468	4.0
MR-IVW LD	alanine	HMDB0000161	glutamate	HMDB0000148	met-d-Ala	GCST90200412	16:70994871-71494871	0.361403045906736	0.641871773981193	0.573403867469238	1.0
MR-IVW LD	alanine	HMDB0000161	glutamate	HMDB0000148	met-d-Ala	GCST90200412	17:79391534-79891534	0.63647717577368	0.508347458410351	0.210551114527931	1.0
MR-IVW LD	alanine	HMDB0000161	glutamate	HMDB0000148	met-d-Ala	GCST90200412	21:32796216-33296216	0.151665136516132	0.647484573497403	0.814800641383112	1.0
MR-IVW LD	alanine	HMDB0000161	glutamate	HMDB0000148	met-d-Ala	GCST90200412	22:18934095-19434095	1.13173425263992	0.627050159352772	0.0710974656714995	1.0
MR-IVW LD	orotidine	HMDB0000788	xanthine	HMDB0000292	GCST90200681	M03147	3:124271035-124771035	-0.1793555655523	0.197909589574951	0.364803543676986	1.0
MR-IVW LD	orotidine	HMDB0000788	xanthine	HMDB0000292	GCST90200681	M03147	17:72554076-74203469	-0.0797320249972373	0.0457346133232883	0.0812702564204343	1.0
MR-IVW LD	aspartate	HMDB0000191	glutamine	HMDB0000641	GCST90200370	bioa_006	3:56598999-57098999	0.0275732843870353	0.0464196706852457	0.552512112974328	1.0
MR-IVW LD	glycine	HMDB0000123	sarcosine	HMDB0000271	met-d-Gly	bioa_031	1:11606378-12106378	-0.0201646376394147	0.395385051753275	0.959325520549744	1.0
MR-IVW LD	glycine	HMDB0000123	sarcosine	HMDB0000271	met-d-Gly	bioa_031	1:75982013-76482013	0.316270995118391	0.223671142233658	0.157361902482317	1.0
MR-IVW LD	glycine	HMDB0000123	sarcosine	HMDB0000271	met-d-Gly	bioa_031	1:120004506-120504506	-0.376138690081177	0.304812552740013	0.217202904243047	1.0
MR-IVW LD	glycine	HMDB0000123	sarcosine	HMDB0000271	met-d-Gly	bioa_031	1:151589838-152089838	-0.245082137070178	0.433773693929525	0.572073764179963	1.0
MR-IVW LD	glycine	HMDB0000123	sarcosine	HMDB0000271	met-d-Gly	bioa_031	2:165276338-165776338	0.602723229745599	0.359834764027221	0.09393423166149	1.0
MR-IVW LD	glycine	HMDB0000123	sarcosine	HMDB0000271	met-d-Gly	bioa_031	2:208538752-212979649	0.0440371262022095	0.0183779085257972	0.0165660931161484	53.0
MR-IVW LD	glycine	HMDB0000123	sarcosine	HMDB0000271	met-d-Gly	bioa_031	2:226790540-227290540	0.182309523197393	0.392908455166801	0.64264774563139	1.0
MR-IVW LD	glycine	HMDB0000123	sarcosine	HMDB0000271	met-d-Gly	bioa_031	3:12110357-12610357	0.37381521039282	0.402818114647442	0.35340756961913	1.0
MR-IVW LD	glycine	HMDB0000123	sarcosine	HMDB0000271	met-d-Gly	bioa_031	3:48534270-49826414	0.329018103200412	0.372192424434855	0.376696212836062	1.0
MR-IVW LD	glycine	HMDB0000123	sarcosine	HMDB0000271	met-d-Gly	bioa_031	3:125116791-126249375	0.0059841414904879	0.0982594833501825	0.95143772320302	5.0
MR-IVW LD	glycine	HMDB0000123	sarcosine	HMDB0000271	met-d-Gly	bioa_031	4:89427537-89927537	-0.265379439004635	0.400875285505487	0.507971221690223	1.0
MR-IVW LD	glycine	HMDB0000123	sarcosine	HMDB0000271	met-d-Gly	bioa_031	4:102676923-103438709	0.457780011150678	0.336850633664957	0.174146588705413	1.0
MR-IVW LD	glycine	HMDB0000123	sarcosine	HMDB0000271	met-d-Gly	bioa_031	5:90005685-90505685	0.146707108117464	0.312142783228646	0.638355017565112	1.0
MR-IVW LD	glycine	HMDB0000123	sarcosine	HMDB0000271	met-d-Gly	bioa_031	5:131427047-131927047	0.384339591973695	0.3913845132115	0.326099848211722	1.0
MR-IVW LD	glycine	HMDB0000123	sarcosine	HMDB0000271	met-d-Gly	bioa_031	6:131620261-132120261	0.727715676861603	0.447274540173082	0.103737097790472	1.0
MR-IVW LD	glycine	HMDB0000123	sarcosine	HMDB0000271	met-d-Gly	bioa_031	6:160518860-161018860	-0.139870314702383	0.380082376908662	0.712873234189838	1.0
MR-IVW LD	glycine	HMDB0000123	sarcosine	HMDB0000271	met-d-Gly	bioa_031	7:55560073-56715237	0.222177814759594	0.141875999207913	0.117348617155269	1.0
MR-IVW LD	glycine	HMDB0000123	sarcosine	HMDB0000271	met-d-Gly	bioa_031	8:8915380-9434231	0.406591993534846	0.110559362321366	0.0002354481104311	2.0
MR-IVW LD	glycine	HMDB0000123	sarcosine	HMDB0000271	met-d-Gly	bioa_031	8:17169461-17669461	-0.108586681155638	0.34915331561298	0.75580062163116	1.0
MR-IVW LD	glycine	HMDB0000123	sarcosine	HMDB0000271	met-d-Gly	bioa_031	8:116710729-117210729	0.606249298421282	0.372847046999557	0.103949655360594	1.0
MR-IVW LD	glycine	HMDB0000123	sarcosine	HMDB0000271	met-d-Gly	bioa_031	8:126212070-126756694	-0.0268193091316179	0.14608099479889	0.854333501203377	2.0
MR-IVW LD	glycine	HMDB0000123	sarcosine	HMDB0000271	met-d-Gly	bioa_031	9:5668443-7086536	0.136841939509269	0.100662149763042	0.174014166663683	4.0
MR-IVW LD	glycine	HMDB0000123	sarcosine	HMDB0000271	met-d-Gly	bioa_031	11:8005408-8505408	0.585014344402557	0.331828896427991	0.0779004896643342	1.0
MR-IVW LD	glycine	HMDB0000123	sarcosine	HMDB0000271	met-d-Gly	bioa_031	12:115016-615016	0.238496934136324	0.332631707303103	0.473374096659428	1.0
MR-IVW LD	glycine	HMDB0000123	sarcosine	HMDB0000271	met-d-Gly	bioa_031	12:21136493-21636493	-0.733059430454286	0.389510855714286	0.0598360156371626	1.0
MR-IVW LD	glycine	HMDB0000123	sarcosine	HMDB0000271	met-d-Gly	bioa_031	12:46468358-47667420	0.0203348149261599	0.204146271526306	0.920654713530804	2.0
MR-IVW LD	glycine	HMDB0000123	sarcosine	HMDB0000271	met-d-Gly	bioa_031	12:56615338-57115338	0.537325495784365	0.236603036452825	0.0231469779482605	1.0
MR-IVW LD	glycine	HMDB0000123	sarcosine	HMDB0000271	met-d-Gly	bioa_031	12:57516305-58016305	-0.379131052024134	0.375377279231812	0.312495290042505	1.0
MR-IVW LD	glycine	HMDB0000123	sarcosine	HMDB0000271	met-d-Gly	bioa_031	12:59343804-59843804	-0.0063645688137273	0.39778555085826	0.987234391695442	1.0
MR-IVW LD	glycine	HMDB0000123	sarcosine	HMDB0000271	met-d-Gly	bioa_031	13:50472895-50972895	0.598917488850474	0.410780170679335	0.14484054301594	1.0
MR-IVW LD	glycine	HMDB0000123	sarcosine	HMDB0000271	met-d-Gly	bioa_031	14:100551720-101051720	0.169549301435898	0.411527430669666	0.68033942322993	1.0
MR-IVW LD	glycine	HMDB0000123	sarcosine	HMDB0000271	met-d-Gly	bioa_031	15:42451374-42951374	0.0823495011074081	0.38844104295949	0.832107034322449	1.0
MR-IVW LD	glycine	HMDB0000123	sarcosine	HMDB0000271	met-d-Gly	bioa_031	15:43028726-44613739	0.0419314324031108	0.285247839476953	0.883132020320446	1.0
MR-IVW LD	glycine	HMDB0000123	sarcosine	HMDB0000271	met-d-Gly	bioa_031	15:58180763-58713267	-0.364837904794358	0.293750325921381	0.214236562048658	1.0
MR-IVW LD	glycine	HMDB0000123	sarcosine	HMDB0000271	met-d-Gly	bioa_031	16:79678196-80178196	0.235984999153269	0.386860654349621	0.541861807566011	1.0
MR-IVW LD	glycine	HMDB0000123	sarcosine	HMDB0000271	met-d-Gly	bioa_031	16:80626853-81422810	-0.0847728790830386	0.0990227117176668	0.391945062635111	3.0
MR-IVW LD	glycine	HMDB0000123	sarcosine	HMDB0000271	met-d-Gly	bioa_031	17:45235982-45996386	-0.0499580474725882	0.222035766544841	0.821979274262544	1.0
MR-IVW LD	glycine	HMDB0000123	sarcosine	HMDB0000271	met-d-Gly	bioa_031	19:17984588-18484588	0.642829484448217	0.274830903996671	0.019335433490973	1.0
MR-IVW LD	glycine	HMDB0000123	sarcosine	HMDB0000271	met-d-Gly	bioa_031	19:33473705-33973705	0.0629914783836584	0.440499848836788	0.886290181193038	1.0
MR-IVW LD	glycine	HMDB0000123	sarcosine	HMDB0000271	met-d-Gly	bioa_031	19:41103107-41603107	-0.429891082310409	0.404413059558236	0.287781951337276	1.0
MR-IVW LD	1-methylxanthine	HMDB0010738	creatinine	HMDB0000562	M34389	bioa_026	8:18010431-18510431	-0.0042174841033493	0.0168699364133973	0.802587348634152	1.0
MR-IVW LD	sphinganine-1-phosphate	HMDB0001383	5-oxoproline	HMDB0000267	GCST90199845	M01494	17:74160792-74669333	0.136724393712319	0.156256449956936	0.381573905705018	1.0
MR-IVW LD	gluconate	HMDB0000625	3-(4-hydroxyphenyl)lactate	HMDB0000755	GCST90200373	M32197	4:99521223-100894070	0.152547750166934	0.152547750166934	0.317310507862914	1.0
MR-IVW LD	tyrosine	HMDB0000158	2-hydroxyglutarate	HMDB0059655	met-d-Tyr	M37253	3:135701113-136607693	-0.817158814706955	0.567856125474322	0.150143612446817	1.0
MR-IVW LD	tyrosine	HMDB0000158	2-hydroxyglutarate	HMDB0059655	met-d-Tyr	M37253	3:186140627-186640627	-0.16154582625531	0.610284232520061	0.791236045636807	1.0
MR-IVW LD	tyrosine	HMDB0000158	2-hydroxyglutarate	HMDB0059655	met-d-Tyr	M37253	4:99789651-100289651	0.946381691869891	0.487529962478427	0.0522368760834794	1.0
MR-IVW LD	tyrosine	HMDB0000158	2-hydroxyglutarate	HMDB0059655	met-d-Tyr	M37253	5:89941256-90441256	0.158991440187967	0.749531075171841	0.83201247136064	1.0
MR-IVW LD	tyrosine	HMDB0000158	2-hydroxyglutarate	HMDB0059655	met-d-Tyr	M37253	6:43031486-43531486	-0.891502793139124	0.731489471293638	0.22293909416774	1.0
MR-IVW LD	tyrosine	HMDB0000158	2-hydroxyglutarate	HMDB0059655	met-d-Tyr	M37253	6:110683901-112778738	-0.138908157832055	0.132074902515315	0.29291989655525	5.0
MR-IVW LD	tyrosine	HMDB0000158	2-hydroxyglutarate	HMDB0059655	met-d-Tyr	M37253	7:27916442-28416442	0.192681231004829	0.592865326168714	0.745181071693436	1.0
MR-IVW LD	tyrosine	HMDB0000158	2-hydroxyglutarate	HMDB0059655	met-d-Tyr	M37253	8:126236230-126736230	0.0129847038646699	0.506403450722251	0.979543663087136	1.0
MR-IVW LD	tyrosine	HMDB0000158	2-hydroxyglutarate	HMDB0059655	met-d-Tyr	M37253	9:21884651-22384651	0.429130567689546	0.74533203861869	0.564779052623051	1.0
MR-IVW LD	tyrosine	HMDB0000158	2-hydroxyglutarate	HMDB0059655	met-d-Tyr	M37253	10:64760672-65511176	0.485746683680637	0.517085179401969	0.347528523523374	1.0
MR-IVW LD	tyrosine	HMDB0000158	2-hydroxyglutarate	HMDB0059655	met-d-Tyr	M37253	11:61320783-61820783	-0.0998897781435811	0.566042076146976	0.859924253238218	1.0
MR-IVW LD	tyrosine	HMDB0000158	2-hydroxyglutarate	HMDB0059655	met-d-Tyr	M37253	12:21081549-21581549	0.120424880022705	0.448856370993726	0.788474038011846	1.0
MR-IVW LD	tyrosine	HMDB0000158	2-hydroxyglutarate	HMDB0059655	met-d-Tyr	M37253	12:46690648-47449549	0.0161295055978905	0.46775566233884	0.97249219079954	1.0
MR-IVW LD	tyrosine	HMDB0000158	2-hydroxyglutarate	HMDB0059655	met-d-Tyr	M37253	12:56615040-57115040	-0.294177392375427	0.348367964655111	0.398421095563974	1.0
MR-IVW LD	tyrosine	HMDB0000158	2-hydroxyglutarate	HMDB0059655	met-d-Tyr	M37253	12:59740603-60240603	-0.154908597467533	0.802708186877231	0.846972707794474	1.0
MR-IVW LD	tyrosine	HMDB0000158	2-hydroxyglutarate	HMDB0059655	met-d-Tyr	M37253	12:121174574-121674574	-0.286716925495611	0.305214791656619	0.347528523523374	1.0
MR-IVW LD	tyrosine	HMDB0000158	2-hydroxyglutarate	HMDB0059655	met-d-Tyr	M37253	12:122076812-122576812	0.325373496767802	0.664304222567594	0.624278319267127	1.0
MR-IVW LD	tyrosine	HMDB0000158	2-hydroxyglutarate	HMDB0059655	met-d-Tyr	M37253	14:102441854-102941854	-1.89991150921706	0.721262702573142	0.0084349124430454	1.0
MR-IVW LD	tyrosine	HMDB0000158	2-hydroxyglutarate	HMDB0059655	met-d-Tyr	M37253	16:70194094-72795019	-0.0657603985292976	0.20647735708971	0.750115390722236	4.0
MR-IVW LD	tyrosine	HMDB0000158	2-hydroxyglutarate	HMDB0059655	met-d-Tyr	M37253	16:79505446-80005446	-0.433455440276177	0.736874248469506	0.55637437042691	1.0
MR-IVW LD	tyrosine	HMDB0000158	2-hydroxyglutarate	HMDB0059655	met-d-Tyr	M37253	20:42792364-43292364	0.663708508635604	0.724739176096355	0.359777325556018	1.0
MR-IVW LD	glutamine	HMDB0000641	hypoxanthine	HMDB0000157	met-d-Gln	M03127	1:213912734-214412734	-0.747998659747665	0.623332216456387	0.230139340443416	1.0
MR-IVW LD	glutamine	HMDB0000641	hypoxanthine	HMDB0000157	met-d-Gln	M03127	2:26939063-28767861	0.189906280096596	0.217035748681826	0.381573905705024	1.0
MR-IVW LD	glutamine	HMDB0000641	hypoxanthine	HMDB0000157	met-d-Gln	M03127	2:190998205-192033792	0.192862063604981	0.271760180534292	0.477904197979375	1.0
MR-IVW LD	glutamine	HMDB0000641	hypoxanthine	HMDB0000157	met-d-Gln	M03127	2:211168890-211668890	-0.030275459844827	0.726611036275926	0.966764427019277	1.0
MR-IVW LD	glutamine	HMDB0000641	hypoxanthine	HMDB0000157	met-d-Gln	M03127	3:38941335-39441335	1.19694479460199	0.700099785521918	0.0873255405560041	1.0
MR-IVW LD	glutamine	HMDB0000641	hypoxanthine	HMDB0000157	met-d-Gln	M03127	3:52085887-52937605	1.21047316558462	0.746887697913913	0.10508421333652	1.0
MR-IVW LD	glutamine	HMDB0000641	hypoxanthine	HMDB0000157	met-d-Gln	M03127	3:159689586-160441236	-0.318626947736692	0.402476144509507	0.42855506335062	1.0
MR-IVW LD	glutamine	HMDB0000641	hypoxanthine	HMDB0000157	met-d-Gln	M03127	5:55611894-56111894	-0.95079223934013	0.724413134735335	0.189351486043284	1.0
MR-IVW LD	glutamine	HMDB0000641	hypoxanthine	HMDB0000157	met-d-Gln	M03127	6:20425792-20925792	0.792504339952497	0.660420283293746	0.230139340443416	1.0
MR-IVW LD	glutamine	HMDB0000641	hypoxanthine	HMDB0000157	met-d-Gln	M03127	6:41265224-41765224	-1.0838972175389	0.756207361073651	0.151762600344515	1.0
MR-IVW LD	glutamine	HMDB0000641	hypoxanthine	HMDB0000157	met-d-Gln	M03127	6:56020405-56520405	0.816907112109341	0.744827072805577	0.272740113942454	1.0
MR-IVW LD	glutamine	HMDB0000641	hypoxanthine	HMDB0000157	met-d-Gln	M03127	6:126492728-127693092	-0.164143108339707	0.51294721356159	0.748968330553363	1.0
MR-IVW LD	glutamine	HMDB0000641	hypoxanthine	HMDB0000157	met-d-Gln	M03127	6:131635614-132135614	-0.231391397315009	0.569578824160023	0.684558919367903	1.0
MR-IVW LD	glutamine	HMDB0000641	hypoxanthine	HMDB0000157	met-d-Gln	M03127	7:72772933-73272933	0.16441502085367	0.356232545182954	0.644412333769813	1.0
MR-IVW LD	glutamine	HMDB0000641	hypoxanthine	HMDB0000157	met-d-Gln	M03127	8:17124777-17669461	-0.542747712518784	0.507731731065959	0.285085207677632	1.0
MR-IVW LD	glutamine	HMDB0000641	hypoxanthine	HMDB0000157	met-d-Gln	M03127	8:126231747-126731747	1.75991793416806	0.603400434571908	0.0035379364782221	1.0
MR-IVW LD	glutamine	HMDB0000641	hypoxanthine	HMDB0000157	met-d-Gln	M03127	9:4040541-4540541	-0.384917834756687	0.513223779675585	0.453254704753739	1.0
MR-IVW LD	glutamine	HMDB0000641	hypoxanthine	HMDB0000157	met-d-Gln	M03127	9:21884172-22384172	-0.146769544772767	0.709386133068387	0.836090649580929	1.0
MR-IVW LD	glutamine	HMDB0000641	hypoxanthine	HMDB0000157	met-d-Gln	M03127	10:98828483-99609412	0.16051898877562	0.21188506518382	0.448704997513637	1.0
MR-IVW LD	glutamine	HMDB0000641	hypoxanthine	HMDB0000157	met-d-Gln	M03127	10:114535278-115035278	0.529975899808422	0.7066345330779	0.453254704753739	1.0
MR-IVW LD	glutamine	HMDB0000641	hypoxanthine	HMDB0000157	met-d-Gln	M03127	11:8005408-8505408	-0.337965097014535	0.450620129352716	0.453254704753739	1.0
MR-IVW LD	glutamine	HMDB0000641	hypoxanthine	HMDB0000157	met-d-Gln	M03127	11:18148958-18648958	0.385239559729644	0.722324174493088	0.593802857207705	1.0
MR-IVW LD	glutamine	HMDB0000641	hypoxanthine	HMDB0000157	met-d-Gln	M03127	11:73860169-74360169	0.212966263003736	0.714958168655409	0.765800599336938	1.0
MR-IVW LD	glutamine	HMDB0000641	hypoxanthine	HMDB0000157	met-d-Gln	M03127	12:4051876-4551876	-1.71837605812207	0.739554252862658	0.0201507295214435	1.0
MR-IVW LD	glutamine	HMDB0000641	hypoxanthine	HMDB0000157	met-d-Gln	M03127	12:46377388-47736079	0.30934798201703	0.24127059040896	0.199785824393264	2.0
MR-IVW LD	glutamine	HMDB0000641	hypoxanthine	HMDB0000157	met-d-Gln	M03127	12:55949170-57674145	-0.0933652499079474	0.0915960619863756	0.308053393281745	3.0
MR-IVW LD	glutamine	HMDB0000641	hypoxanthine	HMDB0000157	met-d-Gln	M03127	12:59330993-60240767	0.0255068521209358	0.321511249935874	0.936766768935745	2.0
MR-IVW LD	glutamine	HMDB0000641	hypoxanthine	HMDB0000157	met-d-Gln	M03127	12:121134495-121634495	-0.334147663061439	0.745406325290914	0.653954118781062	1.0
MR-IVW LD	glutamine	HMDB0000641	hypoxanthine	HMDB0000157	met-d-Gln	M03127	14:21242229-21782312	0.678430359057507	0.706698290684905	0.337055214933677	1.0
MR-IVW LD	glutamine	HMDB0000641	hypoxanthine	HMDB0000157	met-d-Gln	M03127	14:74940531-75440531	-0.773904252223138	0.687914890865014	0.260589034273619	1.0
MR-IVW LD	glutamine	HMDB0000641	hypoxanthine	HMDB0000157	met-d-Gln	M03127	14:100545139-101045139	1.39528663213095	0.565656742755787	0.0136377245403518	1.0
MR-IVW LD	glutamine	HMDB0000641	hypoxanthine	HMDB0000157	met-d-Gln	M03127	16:70118909-70618909	0.684106709665373	0.720112325963551	0.342112252616964	1.0
MR-IVW LD	glutamine	HMDB0000641	hypoxanthine	HMDB0000157	met-d-Gln	M03127	17:25345818-25845818	-0.678385146374042	0.626201673576039	0.278660494899244	1.0
MR-IVW LD	glutamine	HMDB0000641	hypoxanthine	HMDB0000157	met-d-Gln	M03127	18:31306350-31806350	-0.344835040499702	0.752367361090264	0.646712979615902	1.0
MR-IVW LD	glutamine	HMDB0000641	hypoxanthine	HMDB0000157	met-d-Gln	M03127	20:55862882-56362882	-0.716683570969727	0.716683570969727	0.317310507862914	1.0
MR-IVW LD	glutamine	HMDB0000641	hypoxanthine	HMDB0000157	met-d-Gln	M03127	22:44074730-44574730	-0.109961199126787	0.703751674411443	0.875835966383411	1.0
MR-IVW LD	n-acetylglucosaminylasparagine	HMDB0000489	myo-inositol	HMDB0000211	GCST90200316	M19934	4:178111987-178611987	-0.0726195426757612	0.119303534395893	0.542726189445172	1.0
MR-IVW LD	n-acetylglucosaminylasparagine	HMDB0000489	myo-inositol	HMDB0000211	GCST90200316	M19934	6:167457759-167966043	0.0575964929077117	0.0445578286032318	0.196141334607068	2.0
MR-IVW LD	valine	HMDB0000883	stearoyl sphingomyelin (d18:1/18:0)	HMDB0001348	met-d-Val	GCST90200335	2:27480940-28253616	-1.0344335460456	0.52130747441907	0.0472217384243201	1.0
MR-IVW LD	valine	HMDB0000883	stearoyl sphingomyelin (d18:1/18:0)	HMDB0001348	met-d-Val	GCST90200335	2:64975088-65475088	-0.542293128044943	0.253798402426891	0.0326217325065972	2.0
MR-IVW LD	valine	HMDB0000883	stearoyl sphingomyelin (d18:1/18:0)	HMDB0001348	met-d-Val	GCST90200335	2:165251927-165751927	0.283125127605387	0.437757676138822	0.517785845432544	1.0
MR-IVW LD	valine	HMDB0000883	stearoyl sphingomyelin (d18:1/18:0)	HMDB0001348	met-d-Val	GCST90200335	3:135701113-136578270	0.35950764369789	0.659470908298109	0.585653403736451	1.0
MR-IVW LD	valine	HMDB0000883	stearoyl sphingomyelin (d18:1/18:0)	HMDB0001348	met-d-Val	GCST90200335	4:86953335-87453335	0.518746353555349	0.618723993712946	0.401798687484921	1.0
MR-IVW LD	valine	HMDB0000883	stearoyl sphingomyelin (d18:1/18:0)	HMDB0001348	met-d-Val	GCST90200335	4:87663610-88163610	0.211145747093653	0.609641778343193	0.729084235948221	1.0
MR-IVW LD	valine	HMDB0000883	stearoyl sphingomyelin (d18:1/18:0)	HMDB0001348	met-d-Val	GCST90200335	4:88882515-89510546	0.233133432258475	0.138975919006535	0.0934428822979627	4.0
MR-IVW LD	valine	HMDB0000883	stearoyl sphingomyelin (d18:1/18:0)	HMDB0001348	met-d-Val	GCST90200335	5:55564890-56064890	0.6991353267687	0.67645476119674	0.301356604225668	1.0
MR-IVW LD	valine	HMDB0000883	stearoyl sphingomyelin (d18:1/18:0)	HMDB0001348	met-d-Val	GCST90200335	6:108910874-109410874	-1.32512861103357	0.678344994896878	0.0507635772703637	1.0
MR-IVW LD	valine	HMDB0000883	stearoyl sphingomyelin (d18:1/18:0)	HMDB0001348	met-d-Val	GCST90200335	12:56199875-57115338	-0.23469717962349	0.38310751778972	0.540131338805626	2.0
MR-IVW LD	valine	HMDB0000883	stearoyl sphingomyelin (d18:1/18:0)	HMDB0001348	met-d-Val	GCST90200335	12:122278263-122778263	0.302778834461901	0.510057020254176	0.552767893279856	1.0
MR-IVW LD	valine	HMDB0000883	stearoyl sphingomyelin (d18:1/18:0)	HMDB0001348	met-d-Val	GCST90200335	14:102468052-102968052	0.515199491741665	0.663195560445439	0.437250813974458	1.0
MR-IVW LD	valine	HMDB0000883	stearoyl sphingomyelin (d18:1/18:0)	HMDB0001348	met-d-Val	GCST90200335	16:69315747-70918195	-0.107819063505086	0.261505438084742	0.680118507845452	1.0
MR-IVW LD	valine	HMDB0000883	stearoyl sphingomyelin (d18:1/18:0)	HMDB0001348	met-d-Val	GCST90200335	17:6935779-7435779	0.227072398884491	0.271971120960748	0.403766333668192	1.0
MR-IVW LD	valine	HMDB0000883	stearoyl sphingomyelin (d18:1/18:0)	HMDB0001348	met-d-Val	GCST90200335	17:79384062-79884062	0.729755085183941	0.629998872769338	0.246723895319508	1.0
MR-IVW LD	valine	HMDB0000883	stearoyl sphingomyelin (d18:1/18:0)	HMDB0001348	met-d-Val	GCST90200335	19:49050431-49611255	-0.644339779813514	0.256152573636973	0.0118879500321642	4.0
MR-IVW LD	tyrosine	HMDB0000158	acetate	HMDB0000042	met-d-Tyr	met-d-Acetate	2:211293055-211793055	-0.265002682004513	0.146829466222935	0.0711008016891587	1.0
MR-IVW LD	tyrosine	HMDB0000158	acetate	HMDB0000042	met-d-Tyr	met-d-Acetate	3:135701113-136607693	0.0086218480286268	0.129583704921983	0.946951916676622	1.0
MR-IVW LD	tyrosine	HMDB0000158	acetate	HMDB0000042	met-d-Tyr	met-d-Acetate	3:186140627-186640627	0.0173365649650883	0.13857966093999	0.900442958653203	1.0
MR-IVW LD	tyrosine	HMDB0000158	acetate	HMDB0000042	met-d-Tyr	met-d-Acetate	4:99789651-100289651	-0.0137244911125847	0.109966677060437	0.900677209106896	1.0
MR-IVW LD	tyrosine	HMDB0000158	acetate	HMDB0000042	met-d-Tyr	met-d-Acetate	4:124511762-125011762	0.214274326666504	0.180285272554764	0.234624947993458	1.0
MR-IVW LD	tyrosine	HMDB0000158	acetate	HMDB0000042	met-d-Tyr	met-d-Acetate	5:89941256-90441256	-0.221890928750058	0.168571082701874	0.188071753580958	1.0
MR-IVW LD	tyrosine	HMDB0000158	acetate	HMDB0000042	met-d-Tyr	met-d-Acetate	6:43031486-43531486	0.114229368378304	0.165898312261886	0.491106170827592	1.0
MR-IVW LD	tyrosine	HMDB0000158	acetate	HMDB0000042	met-d-Tyr	met-d-Acetate	6:110683901-112778738	0.0191699202111028	0.0236063091762423	0.416752809866172	15.0
MR-IVW LD	tyrosine	HMDB0000158	acetate	HMDB0000042	met-d-Tyr	met-d-Acetate	7:25715759-26215759	-0.198382564765524	0.173315701625966	0.25236194973148	1.0
MR-IVW LD	tyrosine	HMDB0000158	acetate	HMDB0000042	met-d-Tyr	met-d-Acetate	7:27916442-28416442	-0.129470991640133	0.134624152256202	0.3361893328336	1.0
MR-IVW LD	tyrosine	HMDB0000158	acetate	HMDB0000042	met-d-Tyr	met-d-Acetate	8:126236230-126736230	-0.5023785213781	0.115045176049886	1.26083854681917e-05	1.0
MR-IVW LD	tyrosine	HMDB0000158	acetate	HMDB0000042	met-d-Tyr	met-d-Acetate	9:21884651-22384651	-0.185802812211366	0.167733184867269	0.267979131041699	1.0
MR-IVW LD	tyrosine	HMDB0000158	acetate	HMDB0000042	met-d-Tyr	met-d-Acetate	10:64760672-65511176	0.310511655258542	0.116297576761117	0.0075856831068395	1.0
MR-IVW LD	tyrosine	HMDB0000158	acetate	HMDB0000042	met-d-Tyr	met-d-Acetate	11:8005408-8505408	0.0091405454143417	0.148338047055945	0.950865691341299	1.0
MR-IVW LD	tyrosine	HMDB0000158	acetate	HMDB0000042	met-d-Tyr	met-d-Acetate	11:61320783-61820783	-0.303962752220964	0.130228358124162	0.0195917962076022	1.0
MR-IVW LD	tyrosine	HMDB0000158	acetate	HMDB0000042	met-d-Tyr	met-d-Acetate	12:21081549-21581549	0.10591332704848	0.096221752995944	0.27101800014935	1.0
MR-IVW LD	tyrosine	HMDB0000158	acetate	HMDB0000042	met-d-Tyr	met-d-Acetate	12:46690648-47449549	0.14651725538223	0.105679352892212	0.165614976550208	1.0
MR-IVW LD	tyrosine	HMDB0000158	acetate	HMDB0000042	met-d-Tyr	met-d-Acetate	12:56615040-57115040	0.11730307257338	0.0793667195128006	0.139410944561458	1.0
MR-IVW LD	tyrosine	HMDB0000158	acetate	HMDB0000042	met-d-Tyr	met-d-Acetate	12:59740603-60240603	0.22490013582175	0.178371925779144	0.207363111200879	1.0
MR-IVW LD	tyrosine	HMDB0000158	acetate	HMDB0000042	met-d-Tyr	met-d-Acetate	12:103059922-103559922	0.0625673452845726	0.178655688648374	0.726179688796733	1.0
MR-IVW LD	tyrosine	HMDB0000158	acetate	HMDB0000042	met-d-Tyr	met-d-Acetate	12:121174574-121674574	0.0974633282804069	0.0693104877981953	0.159669368490065	1.0
MR-IVW LD	tyrosine	HMDB0000158	acetate	HMDB0000042	met-d-Tyr	met-d-Acetate	12:122076812-122576812	0.133870220209452	0.148322588639736	0.366758803100931	1.0
MR-IVW LD	tyrosine	HMDB0000158	acetate	HMDB0000042	met-d-Tyr	met-d-Acetate	14:102441854-102941854	-0.262082486569449	0.160478785538947	0.102441962851177	1.0
MR-IVW LD	tyrosine	HMDB0000158	acetate	HMDB0000042	met-d-Tyr	met-d-Acetate	16:70194094-72795019	0.0384904785753374	0.0355227248052038	0.278566491770183	6.0
MR-IVW LD	tyrosine	HMDB0000158	acetate	HMDB0000042	met-d-Tyr	met-d-Acetate	16:79505446-80005446	-0.211466599428301	0.167327699606034	0.206306428538208	1.0
MR-IVW LD	tyrosine	HMDB0000158	acetate	HMDB0000042	met-d-Tyr	met-d-Acetate	19:45175460-45675460	-0.007322974491846	0.162177960105746	0.963984604323247	1.0
MR-IVW LD	tyrosine	HMDB0000158	acetate	HMDB0000042	met-d-Tyr	met-d-Acetate	20:42792364-43292364	-0.201476137897753	0.164578999183642	0.220880164482307	1.0
MR-IVW LD	tyrosine	HMDB0000158	acetate	HMDB0000042	met-d-Tyr	met-d-Acetate	22:31926825-32426825	0.407892906852926	0.180246300998856	0.0236372188587669	1.0
MR-IVW LD	tyrosine	HMDB0000158	acetate	HMDB0000042	met-d-Tyr	met-d-Acetate	22:44074855-44574855	0.696744684200677	0.17070077836364	4.47127602515981e-05	1.0
MR-IVW LD	phenylalanine	HMDB0000159	3-(4-hydroxyphenyl)lactate	HMDB0000755	bioa_016	M32197	1:94441240-94941240	-1.159316090778	0.591023889416233	0.0498162429153149	1.0
MR-IVW LD	phenylalanine	HMDB0000159	3-(4-hydroxyphenyl)lactate	HMDB0000755	bioa_016	M32197	3:186202917-186702917	0.543466248494041	0.471004082028169	0.248563248217183	1.0
MR-IVW LD	phenylalanine	HMDB0000159	3-(4-hydroxyphenyl)lactate	HMDB0000755	bioa_016	M32197	4:155231289-155731289	-0.288349815279048	0.453121138295648	0.524539436435314	1.0
MR-IVW LD	phenylalanine	HMDB0000159	3-(4-hydroxyphenyl)lactate	HMDB0000755	bioa_016	M32197	4:186893802-187393802	-0.0165938532173235	0.215720091825227	0.938684739206781	1.0
MR-IVW LD	phenylalanine	HMDB0000159	3-(4-hydroxyphenyl)lactate	HMDB0000755	bioa_016	M32197	5:176539719-177067143	0.606842130965061	0.353405361190064	0.0859558441313287	2.0
MR-IVW LD	phenylalanine	HMDB0000159	3-(4-hydroxyphenyl)lactate	HMDB0000755	bioa_016	M32197	6:52381188-52881188	0.769943015291597	0.559958556575704	0.169131444702669	1.0
MR-IVW LD	phenylalanine	HMDB0000159	3-(4-hydroxyphenyl)lactate	HMDB0000755	bioa_016	M32197	11:57020509-57520509	1.21438735310102	0.465985844794576	0.0091590253852722	1.0
MR-IVW LD	phenylalanine	HMDB0000159	3-(4-hydroxyphenyl)lactate	HMDB0000755	bioa_016	M32197	12:103007876-103562619	-0.208940968431518	0.171652055606732	0.223514643108082	2.0
MR-IVW LD	phenylalanine	HMDB0000159	3-(4-hydroxyphenyl)lactate	HMDB0000755	bioa_016	M32197	14:55086875-55586875	-0.277258655412254	0.600727086726555	0.644412333769813	1.0
MR-IVW LD	phenylalanine	HMDB0000159	3-(4-hydroxyphenyl)lactate	HMDB0000755	bioa_016	M32197	19:45142254-45642254	0.619240709642676	0.59289004114724	0.296279809953934	1.0
MR-IVW LD	tyrosine	HMDB0000158	thyroxine	HMDB0000248	bioa_021	GCST90200293	4:99820973-100320973	-1.32963553611642	0.549836510169271	0.015595872818974	1.0
MR-IVW LD	tyrosine	HMDB0000158	thyroxine	HMDB0000248	bioa_021	GCST90200293	6:111242119-112017012	0.118445617151511	0.146075601395995	0.417450968488115	2.0
MR-IVW LD	tyrosine	HMDB0000158	thyroxine	HMDB0000248	bioa_021	GCST90200293	6:112114361-112614361	-0.0156973545955766	0.571198437407737	0.978075744373767	1.0
MR-IVW LD	tyrosine	HMDB0000158	thyroxine	HMDB0000248	bioa_021	GCST90200293	7:27926305-28426305	0.128587592731091	0.466909848160475	0.78300792311567	1.0
MR-IVW LD	tyrosine	HMDB0000158	thyroxine	HMDB0000248	bioa_021	GCST90200293	10:64816186-65575478	-0.292535974638691	0.464831321612288	0.529127854414133	1.0
MR-IVW LD	tyrosine	HMDB0000158	thyroxine	HMDB0000248	bioa_021	GCST90200293	11:61310081-61810081	-1.03505668465101	0.552640184490199	0.061077975916622	1.0
MR-IVW LD	tyrosine	HMDB0000158	thyroxine	HMDB0000248	bioa_021	GCST90200293	12:46678393-47435518	0.06999762921803	0.433532530918052	0.871732081981328	1.0
MR-IVW LD	tyrosine	HMDB0000158	thyroxine	HMDB0000248	bioa_021	GCST90200293	12:56615040-57115040	-0.34553760128128	0.333332560611545	0.299915223345925	1.0
MR-IVW LD	tyrosine	HMDB0000158	thyroxine	HMDB0000248	bioa_021	GCST90200293	12:57594049-58094049	0.0577466580415303	0.500549330668431	0.908154577422007	1.0
MR-IVW LD	tyrosine	HMDB0000158	thyroxine	HMDB0000248	bioa_021	GCST90200293	12:59727701-60227701	-0.401509671976701	0.488590517833459	0.411207062749295	1.0
MR-IVW LD	tyrosine	HMDB0000158	thyroxine	HMDB0000248	bioa_021	GCST90200293	12:120845172-121674861	2.38351368778178	0.450733356734589	1.23607461793155e-07	1.0
MR-IVW LD	tyrosine	HMDB0000158	thyroxine	HMDB0000248	bioa_021	GCST90200293	12:122092964-122592964	-0.41844896237974	0.522753028739264	0.423437601603655	1.0
MR-IVW LD	tyrosine	HMDB0000158	thyroxine	HMDB0000248	bioa_021	GCST90200293	15:60649639-61149639	-0.0842040763582219	0.562506718323433	0.881005767698554	1.0
MR-IVW LD	tyrosine	HMDB0000158	thyroxine	HMDB0000248	bioa_021	GCST90200293	16:71153235-72438683	0.108331589268125	0.250556882225083	0.665477419687864	2.0
MR-IVW LD	serine	HMDB0000187	hypoxanthine	HMDB0000157	GCST90200415	M03127	1:119778579-120514573	0.0779678612504383	0.097470706335864	0.423762536048765	2.0
MR-IVW LD	serine	HMDB0000187	hypoxanthine	HMDB0000157	GCST90200415	M03127	2:211290507-212040821	0.116795229930278	0.131394633671564	0.374062797490885	1.0
MR-IVW LD	serine	HMDB0000187	hypoxanthine	HMDB0000157	GCST90200415	M03127	7:55905219-56847625	0.220400080622224	0.120596270529142	0.067611677420596	1.0
MR-IVW LD	1-methylnicotinamide	HMDB0000699	choline	HMDB0000097	GCST90200406	GCST90200327	6:160317928-160817928	0.263670859037662	0.167824863578746	0.116157740054073	1.0
MR-IVW LD	caprylate (8:0)	HMDB0000482	caprylate (8:0)	HMDB0000482	GCST90200445	M32492	1:75544097-76499590	0.477461336588369	0.141470025655813	0.0007381569085501	1.0
MR-IVW LD	creatine	HMDB0000064	glycerophosphorylcholine (gpc)	HMDB0000086	GCST90200323	GCST90199629	2:211290507-211790507	-0.238099101690187	0.0753298536871499	0.0015736158621686	1.0
MR-IVW LD	creatine	HMDB0000064	glycerophosphorylcholine (gpc)	HMDB0000086	GCST90200323	GCST90199629	15:45404327-45904327	-0.0080898404222334	0.138620106096774	0.953462042277791	1.0
MR-IVW LD	inosine	HMDB0000195	kynurenine	HMDB0000684	M01123	GCST90199636	6:85876680-86677325	0.0919327976805867	0.0830940842796048	0.268566427517025	1.0
MR-IVW LD	4-acetamidobutanoate	HMDB0003681	glycerol 3-phosphate	HMDB0000126	GCST90200311	M15365	8:18005709-18505709	0.153440061605658	0.0711009595776977	0.0309232494207249	2.0
MR-IVW LD	1-(1-enyl-stearoyl)-2-arachidonoyl-gpe (p-18:0/20:4)*	HMDB0005779	glycerol 3-phosphate	HMDB0000126	GCST90200058	GCST90199638	11:61307803-62000560	-0.107506738831173	0.0564196321237281	0.0567171104380932	2.0
MR-IVW LD	1-(1-enyl-stearoyl)-2-arachidonoyl-gpe (p-18:0/20:4)*	HMDB0005779	glycerol 3-phosphate	HMDB0000126	GCST90200058	GCST90199638	19:45162079-45662079	0.0640582223375648	0.182745403085292	0.725939024566418	1.0
MR-IVW LD	1-(1-enyl-stearoyl)-2-arachidonoyl-gpe (p-18:0/20:4)*	HMDB0005779	glycerol 3-phosphate	HMDB0000126	GCST90200058	GCST90199638	19:55491205-55991205	-0.0068758900654445	0.183216538099554	0.970063406609606	1.0
MR-IVW LD	mannose	HMDB0000169	n-acetylglucosaminylasparagine	HMDB0000489	M00584	GCST90200316	2:27182547-28770083	-0.053212305608751	0.0715218311587245	0.456875940291035	1.0
MR-IVW LD	phenylalanine	HMDB0000159	histidine	HMDB0000177	GCST90200396	M00059	12:103005621-103594137	0.0329494185677444	0.13179767427098	0.802587348634156	1.0
MR-IVW LD	mannose	HMDB0000169	taurine	HMDB0000251	M00584	GCST90200420	2:27182547-28770083	0.0321589932115831	0.0711962936573614	0.651488889268086	1.0
MR-IVW LD	pyruvate	HMDB0000243	retinol (vitamin a)	HMDB0000305	met-d-Pyruvate	GCST90200405	1:25486369-25986369	-0.726333767176265	0.591426680789839	0.219407742572289	1.0
MR-IVW LD	pyruvate	HMDB0000243	retinol (vitamin a)	HMDB0000305	met-d-Pyruvate	GCST90200405	1:154991807-156271079	-0.0324292825418823	0.323631392019088	0.920182069870854	2.0
MR-IVW LD	pyruvate	HMDB0000243	retinol (vitamin a)	HMDB0000305	met-d-Pyruvate	GCST90200405	1:207429229-207929229	-0.383288829177088	0.599959526265842	0.522915436283596	1.0
MR-IVW LD	pyruvate	HMDB0000243	retinol (vitamin a)	HMDB0000305	met-d-Pyruvate	GCST90200405	2:27480940-28253616	2.21248340706394	0.567282293621628	9.61349500341732e-05	1.0
MR-IVW LD	pyruvate	HMDB0000243	retinol (vitamin a)	HMDB0000305	met-d-Pyruvate	GCST90200405	2:60468043-60968043	-0.0054837175977354	0.621139525682788	0.992955983979136	1.0
MR-IVW LD	pyruvate	HMDB0000243	retinol (vitamin a)	HMDB0000305	met-d-Pyruvate	GCST90200405	2:173097338-173854224	0.495784304981693	0.210997805826781	0.0187878869862042	1.0
MR-IVW LD	pyruvate	HMDB0000243	retinol (vitamin a)	HMDB0000305	met-d-Pyruvate	GCST90200405	3:56611222-57111222	-0.363772532921777	0.540436161777766	0.50087784442805	1.0
MR-IVW LD	pyruvate	HMDB0000243	retinol (vitamin a)	HMDB0000305	met-d-Pyruvate	GCST90200405	5:35956855-36456855	-0.0211749827700722	0.590991569261045	0.971418242646504	1.0
MR-IVW LD	pyruvate	HMDB0000243	retinol (vitamin a)	HMDB0000305	met-d-Pyruvate	GCST90200405	5:131157493-131957429	0.291614695992103	0.420705374270506	0.488211297095354	1.0
MR-IVW LD	pyruvate	HMDB0000243	retinol (vitamin a)	HMDB0000305	met-d-Pyruvate	GCST90200405	7:50177982-50677982	0.792894960427921	0.642642749350615	0.217276084437102	1.0
MR-IVW LD	pyruvate	HMDB0000243	retinol (vitamin a)	HMDB0000305	met-d-Pyruvate	GCST90200405	8:106322270-106822270	0.400479228540956	0.507354620319237	0.42990878476524	1.0
MR-IVW LD	pyruvate	HMDB0000243	retinol (vitamin a)	HMDB0000305	met-d-Pyruvate	GCST90200405	9:135611502-136391870	-0.0981524138339585	0.333673642582399	0.76863799138092	3.0
MR-IVW LD	pyruvate	HMDB0000243	retinol (vitamin a)	HMDB0000305	met-d-Pyruvate	GCST90200405	10:2869150-3388009	-0.120761234951188	0.181768981892687	0.506455723925422	2.0
MR-IVW LD	pyruvate	HMDB0000243	retinol (vitamin a)	HMDB0000305	met-d-Pyruvate	GCST90200405	11:56961646-57461646	0.664271759581139	0.639074526805865	0.298605871266386	1.0
MR-IVW LD	pyruvate	HMDB0000243	retinol (vitamin a)	HMDB0000305	met-d-Pyruvate	GCST90200405	12:48145900-49077761	-0.11349134497125	0.16190954289432	0.483330939512195	9.0
MR-IVW LD	pyruvate	HMDB0000243	retinol (vitamin a)	HMDB0000305	met-d-Pyruvate	GCST90200405	16:69379588-70929689	0.183080587328297	0.311009742667785	0.556085940888625	3.0
MR-IVW LD	pyruvate	HMDB0000243	retinol (vitamin a)	HMDB0000305	met-d-Pyruvate	GCST90200405	16:70994871-71494871	-0.038328501045913	0.640201621850521	0.952259633924715	1.0
MR-IVW LD	pyruvate	HMDB0000243	retinol (vitamin a)	HMDB0000305	met-d-Pyruvate	GCST90200405	16:87636490-88136490	-0.926312976546695	0.675248572336831	0.170122486171941	1.0
MR-IVW LD	pyruvate	HMDB0000243	retinol (vitamin a)	HMDB0000305	met-d-Pyruvate	GCST90200405	18:43532791-44032791	-0.955268421244609	0.676231003416238	0.157762708033829	1.0
MR-IVW LD	pyruvate	HMDB0000243	retinol (vitamin a)	HMDB0000305	met-d-Pyruvate	GCST90200405	21:45449580-45972811	-0.259107267550009	0.292683635828317	0.376005084294604	2.0
MR-IVW LD	isoleucine	HMDB0000172	sphingosine	HMDB0000252	bioa_010	GCST90200385	2:27480940-27980940	-0.238805702975658	0.477430687307987	0.616941818825769	1.0
MR-IVW LD	isoleucine	HMDB0000172	sphingosine	HMDB0000252	bioa_010	GCST90200385	4:88976422-89476422	-0.0007305669799506	0.259873239509753	0.9977569550938	1.0
MR-IVW LD	isoleucine	HMDB0000172	sphingosine	HMDB0000252	bioa_010	GCST90200385	12:56615040-57115040	1.0252282993942	0.526905957079063	0.0516845416522981	1.0
MR-IVW LD	isoleucine	HMDB0000172	sphingosine	HMDB0000252	bioa_010	GCST90200385	16:70059237-70559237	0.122091580983105	0.342301963251556	0.721332874215604	1.0
MR-IVW LD	3-hydroxybutyrate (bhba)	HMDB0000011	lactate	HMDB0000190	met-d-bOHbutyrate	met-d-Lactate	1:230050269-230550269	-0.143980580394093	0.139255672829418	0.301169014591147	1.0
MR-IVW LD	3-hydroxybutyrate (bhba)	HMDB0000011	lactate	HMDB0000190	met-d-bOHbutyrate	met-d-Lactate	5:41452897-42471829	-0.235252897176693	0.103378349277272	0.0228669913039325	1.0
MR-IVW LD	3-hydroxybutyrate (bhba)	HMDB0000011	lactate	HMDB0000190	met-d-bOHbutyrate	met-d-Lactate	8:8059014-8559014	0.117827724190554	0.168484128155488	0.484339448728516	1.0
MR-IVW LD	3-hydroxybutyrate (bhba)	HMDB0000011	lactate	HMDB0000190	met-d-bOHbutyrate	met-d-Lactate	8:8580720-9433358	0.205947270278416	0.109546236012781	0.0601076467483983	1.0
MR-IVW LD	3-hydroxybutyrate (bhba)	HMDB0000011	lactate	HMDB0000190	met-d-bOHbutyrate	met-d-Lactate	8:9546321-10530228	0.429031822894114	0.149828957074105	0.0041901878902177	1.0
MR-IVW LD	3-hydroxybutyrate (bhba)	HMDB0000011	lactate	HMDB0000190	met-d-bOHbutyrate	met-d-Lactate	8:10591858-11909109	0.294532128605062	0.134412313572888	0.0284330892391415	1.0
MR-IVW LD	3-hydroxybutyrate (bhba)	HMDB0000011	lactate	HMDB0000190	met-d-bOHbutyrate	met-d-Lactate	9:107339744-107915739	-0.0934655380488307	0.112562988311395	0.406346647154857	2.0
MR-IVW LD	3-hydroxybutyrate (bhba)	HMDB0000011	lactate	HMDB0000190	met-d-bOHbutyrate	met-d-Lactate	10:113694271-114194271	-0.160164786123014	0.113755528445161	0.159138873865777	1.0
MR-IVW LD	3-hydroxybutyrate (bhba)	HMDB0000011	lactate	HMDB0000190	met-d-bOHbutyrate	met-d-Lactate	11:116451535-117240760	-0.112510182139672	0.124434184603987	0.36590302640853	1.0
MR-IVW LD	3-hydroxybutyrate (bhba)	HMDB0000011	lactate	HMDB0000190	met-d-bOHbutyrate	met-d-Lactate	12:121153724-121653724	0.338969513157969	0.177742843977859	0.0565104543358456	1.0
MR-IVW LD	3-hydroxybutyrate (bhba)	HMDB0000011	lactate	HMDB0000190	met-d-bOHbutyrate	met-d-Lactate	12:122375755-122875755	-0.240789876348697	0.154881607369008	0.120024547867898	1.0
MR-IVW LD	3-hydroxybutyrate (bhba)	HMDB0000011	lactate	HMDB0000190	met-d-bOHbutyrate	met-d-Lactate	14:94393207-95094947	0.214499088363338	0.0776385382637827	0.0057309374177107	2.0
MR-IVW LD	3-hydroxybutyrate (bhba)	HMDB0000011	lactate	HMDB0000190	met-d-bOHbutyrate	met-d-Lactate	15:58430643-58980498	0.10270071453155	0.104767758616429	0.326952747092545	2.0
MR-IVW LD	3-hydroxybutyrate (bhba)	HMDB0000011	lactate	HMDB0000190	met-d-bOHbutyrate	met-d-Lactate	16:71899923-73042963	0.097178247626166	0.0885644096958882	0.27252743817794	1.0
MR-IVW LD	3-hydroxybutyrate (bhba)	HMDB0000011	lactate	HMDB0000190	met-d-bOHbutyrate	met-d-Lactate	17:6935779-7435779	0.324888463758626	0.15311994921404	0.0338553291936382	1.0
MR-IVW LD	3-hydroxybutyrate (bhba)	HMDB0000011	lactate	HMDB0000190	met-d-bOHbutyrate	met-d-Lactate	19:45161941-45661941	-0.317770063540676	0.103552271662021	0.0021499787457372	1.0
MR-IVW LD	2-hydroxyglutarate	HMDB0059655	inosine	HMDB0000195	GCST90199865	GCST90200394	2:242459363-242959363	0.0466626393763506	0.207811903914186	0.822335070022643	1.0
MR-IVW LD	2-hydroxyglutarate	HMDB0059655	inosine	HMDB0000195	GCST90199865	GCST90200394	14:91386532-91886532	0.158998770466886	0.153970016385533	0.301762755007648	1.0
MR-IVW LD	n-acetylornithine	HMDB0003357	choline phosphate	HMDB0001565	bioa_023	GCST90200363	2:72878681-74437061	-0.0443206609713329	0.0312768948374411	0.156470766483239	6.0
MR-IVW LD	n-acetylornithine	HMDB0003357	choline phosphate	HMDB0001565	bioa_023	GCST90200363	5:950573-1450573	1.1598137558927	0.350736278720037	0.0009436917416981	1.0
MR-IVW LD	n-acetylornithine	HMDB0003357	choline phosphate	HMDB0001565	bioa_023	GCST90200363	17:37301988-37801988	0.2244297058265	0.313699677308431	0.474344275151875	1.0
MR-IVW LD	biliverdin	HMDB0001008	7-methylxanthine	HMDB0001991	M02137	M34390	2:234046650-234918570	0.0188825652049543	0.0416989981609407	0.650671023604873	1.0
MR-IVW LD	tyrosine	HMDB0000158	glutamate	HMDB0000148	M01299	M32322	1:154514715-155014715	0.330115310950879	0.177436979636098	0.0628197494029974	1.0
MR-IVW LD	tyrosine	HMDB0000158	glutamate	HMDB0000148	M01299	M32322	6:111242119-112061922	-0.0379293118554384	0.132752591494037	0.775096962195988	1.0
MR-IVW LD	tyrosine	HMDB0000158	glutamate	HMDB0000148	M01299	M32322	16:71357384-72149586	0.0595896019986271	0.160433543842461	0.71031834825369	1.0
MR-IVW LD	glycine	HMDB0000123	asparagine	HMDB0000168	met-d-Gly	M34283	1:11606378-12106378	-0.73852133324831	0.699651789393132	0.291171315245305	1.0
MR-IVW LD	glycine	HMDB0000123	asparagine	HMDB0000168	met-d-Gly	M34283	1:75982013-76482013	-0.881390743749562	0.396625834687303	0.0262682913820424	1.0
MR-IVW LD	glycine	HMDB0000123	asparagine	HMDB0000168	met-d-Gly	M34283	1:120004506-120504506	0.269714636961293	0.539429273922591	0.617075077451977	1.0
MR-IVW LD	glycine	HMDB0000123	asparagine	HMDB0000168	met-d-Gly	M34283	1:151589838-152089838	-0.703170012817548	0.767094559437324	0.35931733832957	1.0
MR-IVW LD	glycine	HMDB0000123	asparagine	HMDB0000168	met-d-Gly	M34283	2:165276338-165776338	0.459917177405548	0.636808399484606	0.47015786285767	1.0
MR-IVW LD	glycine	HMDB0000123	asparagine	HMDB0000168	met-d-Gly	M34283	2:208538752-212979649	0.0316641098026029	0.055981958035697	0.571657051671704	15.0
MR-IVW LD	glycine	HMDB0000123	asparagine	HMDB0000168	met-d-Gly	M34283	2:226790540-227290540	0.46161713651761	0.692425704776415	0.504985075093846	1.0
MR-IVW LD	glycine	HMDB0000123	asparagine	HMDB0000168	met-d-Gly	M34283	3:12110357-12610357	1.49150387302216	0.723153392980438	0.0391601575567544	1.0
MR-IVW LD	glycine	HMDB0000123	asparagine	HMDB0000168	met-d-Gly	M34283	3:48534270-49826414	0.147303390730006	0.662865258285031	0.824140895741887	1.0
MR-IVW LD	glycine	HMDB0000123	asparagine	HMDB0000168	met-d-Gly	M34283	3:125116791-126249375	-0.22209206350871	0.206926124791115	0.283140320335577	3.0
MR-IVW LD	glycine	HMDB0000123	asparagine	HMDB0000168	met-d-Gly	M34283	4:89427537-89927537	0.818495849657348	0.709363069703033	0.248563248217181	1.0
MR-IVW LD	glycine	HMDB0000123	asparagine	HMDB0000168	met-d-Gly	M34283	4:102676923-103438709	-0.281507082334305	0.596132644943235	0.636768179585687	1.0
MR-IVW LD	glycine	HMDB0000123	asparagine	HMDB0000168	met-d-Gly	M34283	5:90005685-90505685	0.687713879400589	0.569142520883245	0.226919071737479	1.0
MR-IVW LD	glycine	HMDB0000123	asparagine	HMDB0000168	met-d-Gly	M34283	6:131620261-132120261	-0.510481590809159	0.797627485639314	0.522172599385724	1.0
MR-IVW LD	glycine	HMDB0000123	asparagine	HMDB0000168	met-d-Gly	M34283	6:160518860-161018860	1.31470300386443	0.696019237339993	0.0589067186156628	1.0
MR-IVW LD	glycine	HMDB0000123	asparagine	HMDB0000168	met-d-Gly	M34283	7:55560073-56715237	-0.129838237988287	0.249688919208245	0.603063575093932	1.0
MR-IVW LD	glycine	HMDB0000123	asparagine	HMDB0000168	met-d-Gly	M34283	8:8915380-9434231	-0.197565053162884	0.195683513880407	0.312679676653351	2.0
MR-IVW LD	glycine	HMDB0000123	asparagine	HMDB0000168	met-d-Gly	M34283	8:116710729-117210729	0.934672528233624	0.659768843459028	0.156580407089634	1.0
MR-IVW LD	glycine	HMDB0000123	asparagine	HMDB0000168	met-d-Gly	M34283	8:126212070-126756694	0.21581660157858	0.277478487743889	0.436700030722758	1.0
MR-IVW LD	glycine	HMDB0000123	asparagine	HMDB0000168	met-d-Gly	M34283	9:5668443-7086536	-0.12132250833019	0.201784283018442	0.547674449672558	3.0
MR-IVW LD	glycine	HMDB0000123	asparagine	HMDB0000168	met-d-Gly	M34283	12:115016-615016	-0.0362216411826369	0.651989541287465	0.955695871316436	1.0
MR-IVW LD	glycine	HMDB0000123	asparagine	HMDB0000168	met-d-Gly	M34283	12:21136493-21636493	-0.909850231476097	0.689280478390984	0.186835017986944	1.0
MR-IVW LD	glycine	HMDB0000123	asparagine	HMDB0000168	met-d-Gly	M34283	12:46468358-47667420	0.471729993893429	0.373309557875805	0.206358207555224	2.0
MR-IVW LD	glycine	HMDB0000123	asparagine	HMDB0000168	met-d-Gly	M34283	12:56615338-57115338	0.499760222439588	0.418718024206142	0.232654673754248	1.0
MR-IVW LD	glycine	HMDB0000123	asparagine	HMDB0000168	met-d-Gly	M34283	12:57516305-58016305	0.147624137964227	0.664308620839026	0.824140895741887	1.0
MR-IVW LD	glycine	HMDB0000123	asparagine	HMDB0000168	met-d-Gly	M34283	12:59343804-59843804	-0.0391084656104085	0.703952380987353	0.955695871316436	1.0
MR-IVW LD	glycine	HMDB0000123	asparagine	HMDB0000168	met-d-Gly	M34283	14:100551720-101051720	-0.0404596808482426	0.728274255268366	0.955695871316436	1.0
MR-IVW LD	glycine	HMDB0000123	asparagine	HMDB0000168	met-d-Gly	M34283	15:42451374-42951374	-1.18204581366689	0.691537006635053	0.0873949627700782	1.0
MR-IVW LD	glycine	HMDB0000123	asparagine	HMDB0000168	met-d-Gly	M34283	15:43028726-44613739	-0.298562635009081	0.676741972687251	0.659085245942245	1.0
MR-IVW LD	glycine	HMDB0000123	asparagine	HMDB0000168	met-d-Gly	M34283	15:58180763-58713267	0.923696112545399	0.519579063306788	0.0754403596268009	1.0
MR-IVW LD	glycine	HMDB0000123	asparagine	HMDB0000168	met-d-Gly	M34283	16:79678196-80178196	0.0820420386266056	0.711031001430598	0.908140272657435	1.0
MR-IVW LD	glycine	HMDB0000123	asparagine	HMDB0000168	met-d-Gly	M34283	16:80626853-81422810	0.017873342700879	0.221972009526628	0.93582312947847	2.0
MR-IVW LD	glycine	HMDB0000123	asparagine	HMDB0000168	met-d-Gly	M34283	17:45235982-45996386	0.334154934217262	0.400985921060713	0.404656761927285	1.0
MR-IVW LD	glycine	HMDB0000123	asparagine	HMDB0000168	met-d-Gly	M34283	19:17984588-18484588	0.306512695710339	0.478926087047407	0.522172599385724	1.0
MR-IVW LD	glycine	HMDB0000123	asparagine	HMDB0000168	met-d-Gly	M34283	19:33473705-33973705	-0.162404509368953	0.779541644970973	0.834968706358955	1.0
MR-IVW LD	n-acetylornithine	HMDB0003357	glucuronate	HMDB0000127	M15630	GCST90199641	2:73124156-74349562	-0.0403241801268349	0.0243935455617991	0.098317103869874	1.0
MR-IVW LD	biliverdin	HMDB0001008	asparagine	HMDB0000168	GCST90200706	bioa_003	2:233898737-234978158	0.011701739737827	0.0136858233199337	0.392536553228197	2.0
MR-IVW LD	biliverdin	HMDB0001008	asparagine	HMDB0000168	GCST90200706	bioa_003	12:21102315-21602315	0.0063906939805114	0.0687171395754022	0.925903561223634	1.0
MR-IVW LD	leucine	HMDB0000687	spermidine	HMDB0001257	met-d-Leu	GCST90200423	2:27480940-28253616	-0.535898833180079	0.537874719458939	0.319091535225135	1.0
MR-IVW LD	leucine	HMDB0000687	spermidine	HMDB0001257	met-d-Leu	GCST90200423	2:64975088-65475088	-0.828002634240336	0.713631412739821	0.245940312085615	1.0
MR-IVW LD	leucine	HMDB0000687	spermidine	HMDB0001257	met-d-Leu	GCST90200423	2:165251927-165751927	-0.118526827958228	0.499704276442909	0.812506334585701	1.0
MR-IVW LD	leucine	HMDB0000687	spermidine	HMDB0001257	met-d-Leu	GCST90200423	4:86953335-87453335	0.690608806544339	0.643864100005508	0.283450504237516	1.0
MR-IVW LD	leucine	HMDB0000687	spermidine	HMDB0001257	met-d-Leu	GCST90200423	4:87663610-88163610	0.868655128596613	0.659389659811112	0.187717186259613	1.0
MR-IVW LD	leucine	HMDB0000687	spermidine	HMDB0001257	met-d-Leu	GCST90200423	4:88670985-89475171	0.0661284238799843	0.157316814906162	0.674228392322237	3.0
MR-IVW LD	leucine	HMDB0000687	spermidine	HMDB0001257	met-d-Leu	GCST90200423	8:76204025-76704025	-0.237544177659444	0.702562804190701	0.735279578544289	1.0
MR-IVW LD	leucine	HMDB0000687	spermidine	HMDB0001257	met-d-Leu	GCST90200423	12:56220625-57115338	0.10509747908208	0.41771726189278	0.801350599151246	2.0
MR-IVW LD	leucine	HMDB0000687	spermidine	HMDB0001257	met-d-Leu	GCST90200423	16:69315747-70908300	-0.445757671201038	0.269822796109102	0.0985266846377278	1.0
MR-IVW LD	leucine	HMDB0000687	spermidine	HMDB0001257	met-d-Leu	GCST90200423	16:71899923-72399923	-0.183787817157195	0.406681989178117	0.651326451735696	1.0
MR-IVW LD	leucine	HMDB0000687	spermidine	HMDB0001257	met-d-Leu	GCST90200423	17:6935779-7435779	-0.918834123557946	0.419514442650855	0.0285073867666595	1.0
MR-IVW LD	leucine	HMDB0000687	spermidine	HMDB0001257	met-d-Leu	GCST90200423	19:49054215-49554215	-0.845649264130265	0.540524412871293	0.117700705167344	1.0
MR-IVW LD	retinol (vitamin a)	HMDB0000305	isoleucine	HMDB0000172	GCST90200405	bioa_010	18:28939457-29439457	-0.0081792636013594	0.0501795312966912	0.870518434670981	1.0
MR-IVW LD	sphingosine 1-phosphate	HMDB0000277	citrulline	HMDB0000904	GCST90199657	M02132	17:74160792-74684003	-0.0188857465743977	0.169971719169584	0.91152823790938	1.0
MR-IVW LD	mannose	HMDB0000169	uridine	HMDB0000296	M00584	GCST90200407	2:27182547-28770083	-0.159941279834706	0.0710285537498892	0.0243356413618748	1.0
MR-IVW LD	serine	HMDB0000187	creatinine	HMDB0000562	M32315	bioa_026	1:119966025-120466025	-0.0176905174225456	0.0283956940971837	0.533284521840045	1.0
MR-IVW LD	serine	HMDB0000187	creatinine	HMDB0000562	M32315	bioa_026	2:211323559-211823559	0.272604610220269	0.0378880625740472	6.24607652021418e-13	1.0
MR-IVW LD	serine	HMDB0000187	creatinine	HMDB0000562	M32315	bioa_026	7:55822010-56322010	0.0677722329806147	0.0398425825870751	0.0889429871865115	1.0
MR-IVW LD	glycochenodeoxycholate	HMDB0000637	citrulline	HMDB0000904	M32346	M02132	6:156877825-157377825	0.182844023106139	0.162066293207713	0.259233298673896	1.0
MR-IVW LD	glycerophosphorylcholine (gpc)	HMDB0000086	creatinine	HMDB0000562	GCST90199629	met-d-Creatinine	1:40156715-40656715	0.0005977287821431	0.0390496833960141	0.987787354408892	1.0
MR-IVW LD	choline phosphate	HMDB0001565	orotidine	HMDB0000788	GCST90200363	GCST90200681	1:21573292-22142120	0.167151420461689	0.0927391115148078	0.0714851299435849	2.0
MR-IVW LD	choline phosphate	HMDB0001565	orotidine	HMDB0000788	GCST90200363	GCST90200681	22:24245541-24745541	-0.214422779749427	0.178805472061659	0.230451801238006	1.0
MR-IVW LD	n-stearoyl-sphingosine (d18:1/18:0)*	HMDB0004950	hydroxy-n6,n6,n6-trimethyllysine*	HMDB01422	GCST90200341	GCST90200240	10:64645010-65401382	-0.0734278192190716	0.167741981149606	0.661572849031251	1.0
MR-IVW LD	n-stearoyl-sphingosine (d18:1/18:0)*	HMDB0004950	hydroxy-n6,n6,n6-trimethyllysine*	HMDB01422	GCST90200341	GCST90200240	14:63982220-64482220	0.0967765154410397	0.155198559893583	0.532912771273312	1.0
MR-IVW LD	n-stearoyl-sphingosine (d18:1/18:0)*	HMDB0004950	hydroxy-n6,n6,n6-trimethyllysine*	HMDB01422	GCST90200341	GCST90200240	18:55052269-55552269	-0.261930601210602	0.171948458064918	0.127681463803696	1.0
MR-IVW LD	n-stearoyl-sphingosine (d18:1/18:0)*	HMDB0004950	hydroxy-n6,n6,n6-trimethyllysine*	HMDB01422	GCST90200341	GCST90200240	19:8013648-8513648	0.0239013961089939	0.103720574559328	0.817749680305384	1.0
MR-IVW LD	inosine	HMDB0000195	cystine	HMDB0000192	M01123	GCST90200382	6:85876680-86677325	-0.063070084556891	0.0834370930752001	0.449709255281	1.0
MR-IVW LD	4-hydroxyphenylpyruvate	HMDB0000707	cytosine	HMDB0000630	GCST90200300	GCST90200433	11:63046797-63546797	0.121456078999321	0.19266029190128	0.528422620382222	1.0
MR-IVW LD	4-hydroxyphenylpyruvate	HMDB0000707	cytosine	HMDB0000630	GCST90200300	GCST90200433	12:122051275-122551275	0.0450755365453955	0.159845250192697	0.777947463094887	1.0
MR-IVW LD	choline	HMDB0000097	alpha-tocopherol	HMDB0001893	GCST90200327	GCST90200302	2:211290507-211790507	0.13350101091735	0.17793489588247	0.453086027175906	1.0
MR-IVW LD	choline	HMDB0000097	alpha-tocopherol	HMDB0001893	GCST90200327	GCST90200302	17:17175631-17675631	0.144573965533916	0.151819434805896	0.340957154948732	1.0
MR-IVW LD	inosine	HMDB0000195	arachidonate (20:4n6)	HMDB0001043	M01123	M01110	6:85876680-86677325	-0.0828792277671152	0.0879022112681524	0.345753978677278	1.0
MR-IVW LD	tyrosine	HMDB0000158	1-(1-enyl-stearoyl)-2-arachidonoyl-gpe (p-18:0/20:4)*	HMDB0005779	met-d-Tyr	GCST90200058	2:211293055-211793055	-0.320668675096835	0.54816827217878	0.558559693781008	1.0
MR-IVW LD	tyrosine	HMDB0000158	1-(1-enyl-stearoyl)-2-arachidonoyl-gpe (p-18:0/20:4)*	HMDB0005779	met-d-Tyr	GCST90200058	3:135701113-136607693	0.50714331830859	0.484091110935234	0.294813920308936	1.0
MR-IVW LD	tyrosine	HMDB0000158	1-(1-enyl-stearoyl)-2-arachidonoyl-gpe (p-18:0/20:4)*	HMDB0005779	met-d-Tyr	GCST90200058	3:186140627-186640627	0.0368173343684233	0.517371998838101	0.943268657895372	1.0
MR-IVW LD	tyrosine	HMDB0000158	1-(1-enyl-stearoyl)-2-arachidonoyl-gpe (p-18:0/20:4)*	HMDB0005779	met-d-Tyr	GCST90200058	4:99789651-100289651	0.400487243559262	0.42514852389377	0.346195850344995	1.0
MR-IVW LD	tyrosine	HMDB0000158	1-(1-enyl-stearoyl)-2-arachidonoyl-gpe (p-18:0/20:4)*	HMDB0005779	met-d-Tyr	GCST90200058	4:124511762-125011762	-0.452227040934983	0.673061222747833	0.501650003894649	1.0
MR-IVW LD	tyrosine	HMDB0000158	1-(1-enyl-stearoyl)-2-arachidonoyl-gpe (p-18:0/20:4)*	HMDB0005779	met-d-Tyr	GCST90200058	5:89941256-90441256	-0.165043229393009	0.629343957397863	0.793131431048792	1.0
MR-IVW LD	tyrosine	HMDB0000158	1-(1-enyl-stearoyl)-2-arachidonoyl-gpe (p-18:0/20:4)*	HMDB0005779	met-d-Tyr	GCST90200058	6:43031486-43531486	0.182156800116371	0.673989471323045	0.786955207632107	1.0
MR-IVW LD	tyrosine	HMDB0000158	1-(1-enyl-stearoyl)-2-arachidonoyl-gpe (p-18:0/20:4)*	HMDB0005779	met-d-Tyr	GCST90200058	6:110683901-112778738	-0.0935591256448946	0.0881572613628996	0.288564798938741	15.0
MR-IVW LD	tyrosine	HMDB0000158	1-(1-enyl-stearoyl)-2-arachidonoyl-gpe (p-18:0/20:4)*	HMDB0005779	met-d-Tyr	GCST90200058	7:25715759-26215759	-0.238615839812127	0.650742615719459	0.713855964113036	1.0
MR-IVW LD	tyrosine	HMDB0000158	1-(1-enyl-stearoyl)-2-arachidonoyl-gpe (p-18:0/20:4)*	HMDB0005779	met-d-Tyr	GCST90200058	7:27916442-28416442	0.416244372042405	0.502585797834214	0.407554073172815	1.0
MR-IVW LD	tyrosine	HMDB0000158	1-(1-enyl-stearoyl)-2-arachidonoyl-gpe (p-18:0/20:4)*	HMDB0005779	met-d-Tyr	GCST90200058	8:126236230-126736230	1.01795698241184	0.439527474210126	0.0205568585185352	1.0
MR-IVW LD	tyrosine	HMDB0000158	1-(1-enyl-stearoyl)-2-arachidonoyl-gpe (p-18:0/20:4)*	HMDB0005779	met-d-Tyr	GCST90200058	9:21884651-22384651	-0.214275534978605	0.626212537610386	0.732217684002566	1.0
MR-IVW LD	tyrosine	HMDB0000158	1-(1-enyl-stearoyl)-2-arachidonoyl-gpe (p-18:0/20:4)*	HMDB0005779	met-d-Tyr	GCST90200058	10:64760672-65511176	0.897634908773573	0.434085403659428	0.0386516586258799	1.0
MR-IVW LD	tyrosine	HMDB0000158	1-(1-enyl-stearoyl)-2-arachidonoyl-gpe (p-18:0/20:4)*	HMDB0005779	met-d-Tyr	GCST90200058	11:8005408-8505408	0.722729560124315	0.553746869066819	0.19183757442072	1.0
MR-IVW LD	tyrosine	HMDB0000158	1-(1-enyl-stearoyl)-2-arachidonoyl-gpe (p-18:0/20:4)*	HMDB0005779	met-d-Tyr	GCST90200058	11:61320783-61820783	-8.38838770587	0.477357613524416	3.99833110366055e-69	1.0
MR-IVW LD	tyrosine	HMDB0000158	1-(1-enyl-stearoyl)-2-arachidonoyl-gpe (p-18:0/20:4)*	HMDB0005779	met-d-Tyr	GCST90200058	12:21081549-21581549	-0.193456540549251	0.359229051289353	0.590209432723663	1.0
MR-IVW LD	tyrosine	HMDB0000158	1-(1-enyl-stearoyl)-2-arachidonoyl-gpe (p-18:0/20:4)*	HMDB0005779	met-d-Tyr	GCST90200058	12:46690648-47449549	-0.0096915239074764	0.394545674920664	0.980402928652221	1.0
MR-IVW LD	tyrosine	HMDB0000158	1-(1-enyl-stearoyl)-2-arachidonoyl-gpe (p-18:0/20:4)*	HMDB0005779	met-d-Tyr	GCST90200058	12:56615040-57115040	0.488510055725185	0.296261054437644	0.0991645246397987	1.0
MR-IVW LD	tyrosine	HMDB0000158	1-(1-enyl-stearoyl)-2-arachidonoyl-gpe (p-18:0/20:4)*	HMDB0005779	met-d-Tyr	GCST90200058	12:59740603-60240603	1.04511386445393	0.665837460301889	0.11650281907516	1.0
MR-IVW LD	tyrosine	HMDB0000158	1-(1-enyl-stearoyl)-2-arachidonoyl-gpe (p-18:0/20:4)*	HMDB0005779	met-d-Tyr	GCST90200058	12:121174574-121674574	-0.0742625335401565	0.260886116333692	0.77590848111595	1.0
MR-IVW LD	tyrosine	HMDB0000158	1-(1-enyl-stearoyl)-2-arachidonoyl-gpe (p-18:0/20:4)*	HMDB0005779	met-d-Tyr	GCST90200058	12:122076812-122576812	0.373901007131524	0.559740889947593	0.504140329252928	1.0
MR-IVW LD	tyrosine	HMDB0000158	1-(1-enyl-stearoyl)-2-arachidonoyl-gpe (p-18:0/20:4)*	HMDB0005779	met-d-Tyr	GCST90200058	14:102441854-102941854	-0.563995039461607	0.599104909945552	0.346501899694277	1.0
MR-IVW LD	tyrosine	HMDB0000158	1-(1-enyl-stearoyl)-2-arachidonoyl-gpe (p-18:0/20:4)*	HMDB0005779	met-d-Tyr	GCST90200058	16:70194094-72795019	-0.0606924610821362	0.140346104135268	0.665415480623183	6.0
MR-IVW LD	tyrosine	HMDB0000158	1-(1-enyl-stearoyl)-2-arachidonoyl-gpe (p-18:0/20:4)*	HMDB0005779	met-d-Tyr	GCST90200058	16:79505446-80005446	1.48577716104029	0.624490042445887	0.0173509791258979	1.0
MR-IVW LD	tyrosine	HMDB0000158	1-(1-enyl-stearoyl)-2-arachidonoyl-gpe (p-18:0/20:4)*	HMDB0005779	met-d-Tyr	GCST90200058	19:45175460-45675460	2.17359076379843	0.608888869043464	0.0003573002893446	1.0
MR-IVW LD	tyrosine	HMDB0000158	1-(1-enyl-stearoyl)-2-arachidonoyl-gpe (p-18:0/20:4)*	HMDB0005779	met-d-Tyr	GCST90200058	20:42792364-43292364	0.621346724365234	0.614403768345268	0.311872715433033	1.0
MR-IVW LD	tyrosine	HMDB0000158	1-(1-enyl-stearoyl)-2-arachidonoyl-gpe (p-18:0/20:4)*	HMDB0005779	met-d-Tyr	GCST90200058	22:31926825-32426825	-0.526953951734422	0.67291998085436	0.43357684253363	1.0
MR-IVW LD	tyrosine	HMDB0000158	1-(1-enyl-stearoyl)-2-arachidonoyl-gpe (p-18:0/20:4)*	HMDB0005779	met-d-Tyr	GCST90200058	22:44074855-44574855	-1.05430792457993	0.637233311057689	0.0980242393155684	1.0
MR-IVW LD	dehydroepiandrosterone sulfate (dhea-s)	HMDB0001032	mannose	HMDB0000169	M32425	M00584	7:98868801-99739571	0.262112394542463	0.141137443215172	0.0632908322333439	1.0
MR-IVW LD	dehydroepiandrosterone sulfate (dhea-s)	HMDB0001032	mannose	HMDB0000169	M32425	M00584	19:48115523-48615523	0.19851496777514	0.141166199306766	0.15964990164281	1.0
MR-IVW LD	4-acetamidobutanoate	HMDB0003681	glycine	HMDB0000123	GCST90200311	M32338	8:18005709-18505709	-0.0546574799290728	0.0710193781164985	0.44152912963421	2.0
MR-IVW LD	eicosapentaenoate (epa; 20:5n3)	HMDB0001999	3-aminoisobutyrate	HMDB0002166	M18467	GCST90200310	11:61330635-61830635	-0.0364309516642815	0.0987378759386083	0.712152822002955	1.0
MR-IVW LD	histidine	HMDB0000177	cortisone	HMDB0002802	met-d-His	M01769	1:168963261-169463261	0.819011435801609	0.696159720431371	0.239406878796792	1.0
MR-IVW LD	histidine	HMDB0000177	cortisone	HMDB0002802	met-d-His	M01769	2:27491237-27991237	0.742580084789963	0.504954457657173	0.141402507486612	1.0
MR-IVW LD	histidine	HMDB0000177	cortisone	HMDB0002802	met-d-His	M01769	2:211290507-212074453	-0.406307217703029	0.390054928994908	0.297566248363505	1.0
MR-IVW LD	histidine	HMDB0000177	cortisone	HMDB0002802	met-d-His	M01769	3:148408762-149190142	0.0230395093793359	0.390009541252082	0.952892992359819	2.0
MR-IVW LD	histidine	HMDB0000177	cortisone	HMDB0002802	met-d-His	M01769	12:46932531-47432531	0.512828357157083	0.671981985240315	0.445369236139698	1.0
MR-IVW LD	histidine	HMDB0000177	cortisone	HMDB0002802	met-d-His	M01769	12:56610020-57110020	0.578401152454855	0.364644204808497	0.112692383859117	1.0
MR-IVW LD	histidine	HMDB0000177	cortisone	HMDB0002802	met-d-His	M01769	12:95659569-96755187	0.448276872312026	0.23474871341643	0.0561843348866452	3.0
MR-IVW LD	histidine	HMDB0000177	cortisone	HMDB0002802	met-d-His	M01769	14:21241151-21765620	-0.159059290780393	0.676001985816689	0.813980460416923	1.0
MR-IVW LD	histidine	HMDB0000177	cortisone	HMDB0002802	met-d-His	M01769	14:94599201-95099201	1.39700191398974	0.582084130829055	0.0163950718491917	1.0
MR-IVW LD	histidine	HMDB0000177	cortisone	HMDB0002802	met-d-His	M01769	15:43028726-45092210	0.638009783483055	0.658590744240575	0.332669938984239	1.0
MR-IVW LD	histidine	HMDB0000177	cortisone	HMDB0002802	met-d-His	M01769	20:38915692-39415692	-0.419215190438474	0.593888186454507	0.480261302753425	1.0
MR-IVW LD	beta-alanine	HMDB0000056	aspartate	HMDB0000191	GCST90200361	bioa_004	3:30500404-31000404	-0.0271036857866491	0.044578430570147	0.543187473895307	1.0
MR-IVW LD	4-acetamidobutanoate	HMDB0003681	cystine	HMDB0000192	GCST90200311	GCST90200382	8:18005709-18505709	0.0376535070804232	0.0619697481190923	0.543445434361298	1.0
MR-IVW LD	4-acetamidobutanoate	HMDB0003681	cystine	HMDB0000192	GCST90200311	GCST90200382	22:50435332-50935332	-0.0330771206143273	0.14717230976395	0.822173003935906	1.0
MR-IVW LD	5-oxoproline	HMDB0000267	glutamine	HMDB0000641	M01494	M00053	8:144903138-145403138	0.109279889812874	0.0507370916988343	0.0312522388569385	1.0
MR-IVW LD	leucine	HMDB0000687	1-methylurate	HMDB0003099	M00060	M34395	4:88976422-89476422	-0.0277809492170638	0.132731201814862	0.8342122364325	1.0
MR-IVW LD	leucine	HMDB0000687	1-methylurate	HMDB0003099	M00060	M34395	6:45295851-45795851	0.0610193468051887	0.218652659385264	0.780191283863637	1.0
MR-IVW LD	2-oxoarginine*	HMDB0004225	cytidine	HMDB0000089	GCST90199903	GCST90200429	4:102938709-103438709	0.310090662482467	0.1891196321966	0.101077237264206	1.0
MR-IVW LD	2-oxoarginine*	HMDB0004225	cytidine	HMDB0000089	GCST90199903	GCST90200429	6:160310824-160819068	-0.0995824460071709	0.105235536874391	0.344005005742537	2.0
MR-IVW LD	serine	HMDB0000187	cystine	HMDB0000192	M32315	M31454	1:119966025-120466025	-0.0030954604225109	0.185727625350665	0.986702539612635	1.0
MR-IVW LD	serine	HMDB0000187	cystine	HMDB0000192	M32315	M31454	2:211323559-211823559	-0.269499348902791	0.247815493243945	0.276815898570194	1.0
MR-IVW LD	serine	HMDB0000187	cystine	HMDB0000192	M32315	M31454	7:55822010-56322010	0.143135060819889	0.260579213287489	0.582802486605458	1.0
MR-IVW LD	alpha-ketoglutaramate*	HMDB0001552	lactate	HMDB0000190	GCST90199885	M00527	3:99879368-100379368	0.210536323286371	0.142421630458428	0.139337967047262	1.0
MR-IVW LD	1-(1-enyl-stearoyl)-2-arachidonoyl-gpe (p-18:0/20:4)*	HMDB0005779	asparagine	HMDB0000168	GCST90200058	M34283	11:61307803-62000560	-0.0666135457692219	0.0599521911922997	0.26652052580501	1.0
MR-IVW LD	5,6-dihydrothymine	HMDB0000079	5-methylthioadenosine (mta)	HMDB0001173	GCST90200339	GCST90200359	22:50721854-51221854	0.193885098994648	0.160652908885185	0.227487192849214	1.0
MR-IVW LD	2-aminobutyrate	HMDB0000452	cholesterol	HMDB0000067	M32348	GCST90200368	2:64958074-65458074	-0.136180023048096	0.115441034039619	0.238139422875419	1.0
MR-IVW LD	2-aminobutyrate	HMDB0000452	cholesterol	HMDB0000067	M32348	GCST90200368	4:88993818-89493818	-0.234417564444353	0.145683253815674	0.107596517130298	1.0
MR-IVW LD	urate	HMDB0000289	5-oxoproline	HMDB0000267	M01604	GCST90200280	4:9676051-10553081	-0.0986793136854629	0.0479881500758601	0.0397510375715793	1.0
MR-IVW LD	isoleucine	HMDB0000172	methionine	HMDB0000696	bioa_010	M01302	2:27480940-27980940	-0.176040642203804	0.352081284407609	0.617075077451974	1.0
MR-IVW LD	isoleucine	HMDB0000172	methionine	HMDB0000696	bioa_010	M01302	4:88976422-89476422	0.174031465794637	0.270715613458325	0.520316800507367	1.0
MR-IVW LD	isoleucine	HMDB0000172	methionine	HMDB0000696	bioa_010	M01302	12:56615040-57115040	1.71553073351704	0.548969834725449	0.0017780505982167	1.0
MR-IVW LD	isoleucine	HMDB0000172	methionine	HMDB0000696	bioa_010	M01302	16:70059237-70559237	-1.29093234788366e-308	0.356790837260124	1.0	1.0
MR-IVW LD	alanine	HMDB0000161	leucine	HMDB0000687	bioa_001	M00060	1:206985954-207485954	-1.06028236058287	0.367020817124841	0.0038660565399638	1.0
MR-IVW LD	alanine	HMDB0000161	leucine	HMDB0000687	bioa_001	M00060	2:27143030-28594285	0.877466145775558	0.232270450352353	0.0001582339720921	1.0
MR-IVW LD	alanine	HMDB0000161	leucine	HMDB0000687	bioa_001	M00060	2:64958074-65458074	-0.365113864956509	0.319474631836947	0.253097908947118	1.0
MR-IVW LD	alanine	HMDB0000161	leucine	HMDB0000687	bioa_001	M00060	3:71155270-71655270	-0.471953926366472	0.544562222730544	0.386124674283814	1.0
MR-IVW LD	alanine	HMDB0000161	leucine	HMDB0000687	bioa_001	M00060	4:88976422-89476422	-4.61805920479613	0.513117689421789	2.25717681190662e-19	1.0
MR-IVW LD	alanine	HMDB0000161	leucine	HMDB0000687	bioa_001	M00060	7:72732874-73232874	1.11987695616326	0.488151493712191	0.0217837419717066	1.0
MR-IVW LD	alanine	HMDB0000161	leucine	HMDB0000687	bioa_001	M00060	8:145568681-146068681	0.399125256441651	0.558775359018312	0.475050524053954	1.0
MR-IVW LD	alanine	HMDB0000161	leucine	HMDB0000687	bioa_001	M00060	9:4040541-4540541	1.54686419071023	0.497206347014	0.0018638479350298	1.0
MR-IVW LD	alanine	HMDB0000161	leucine	HMDB0000687	bioa_001	M00060	11:116336283-116836283	-0.246608995867622	0.513768741390885	0.631227393032449	1.0
MR-IVW LD	alanine	HMDB0000161	leucine	HMDB0000687	bioa_001	M00060	12:46636543-47713425	0.664486066185391	0.210382143277792	0.0015859865424143	2.0
MR-IVW LD	alanine	HMDB0000161	leucine	HMDB0000687	bioa_001	M00060	12:56615040-57115040	0.0855307635305859	0.273698443297879	0.754660563059689	1.0
MR-IVW LD	alanine	HMDB0000161	leucine	HMDB0000687	bioa_001	M00060	12:59727701-60227701	0.495642042627483	0.40032626519912	0.215680749361014	1.0
MR-IVW LD	alanine	HMDB0000161	leucine	HMDB0000687	bioa_001	M00060	14:75116447-75616447	-0.0759519716063695	0.569639787047803	0.893929766752778	1.0
MR-IVW LD	alanine	HMDB0000161	leucine	HMDB0000687	bioa_001	M00060	16:69621701-70931491	-0.502638596107046	0.261752613647994	0.0548224027342617	3.0
MR-IVW LD	alanine	HMDB0000161	leucine	HMDB0000687	bioa_001	M00060	17:40568584-41068584	-1.08469616784395	0.581087232773543	0.0619481514134813	1.0
MR-IVW LD	alanine	HMDB0000161	leucine	HMDB0000687	bioa_001	M00060	22:18906543-19406543	-0.653281362033503	0.587953225830155	0.266520525805013	1.0
MR-IVW LD	1-methylxanthine	HMDB0010738	aspartate	HMDB0000191	GCST90199763	GCST90200370	8:18005709-18505709	0.0484496285589886	0.0587231812647928	0.409342548618656	1.0
MR-IVW LD	1-methylxanthine	HMDB0010738	aspartate	HMDB0000191	GCST90199763	GCST90200370	15:74275585-74775585	0.109056486496436	0.148662290927994	0.463201460431039	1.0
MR-IVW LD	1-methylxanthine	HMDB0010738	aspartate	HMDB0000191	GCST90199763	GCST90200370	15:74777880-75599999	0.0205610891615928	0.11948747742231	0.863376714691557	1.0
MR-IVW LD	n-acetylornithine	HMDB0003357	allantoin	HMDB0000462	bioa_023	GCST90200286	2:72878681-74437061	-0.0591288533944724	0.0312613138920289	0.0585658301605812	6.0
MR-IVW LD	n-acetylornithine	HMDB0003357	allantoin	HMDB0000462	bioa_023	GCST90200286	5:950573-1450573	0.69631076013078	0.350736141848671	0.0471129118366427	1.0
MR-IVW LD	n-acetylornithine	HMDB0003357	allantoin	HMDB0000462	bioa_023	GCST90200286	17:37301988-37801988	0.0949826602513156	0.313574586118594	0.761963839972838	1.0
MR-IVW LD	asparagine	HMDB0000168	alanine	HMDB0000161	bioa_003	GCST90200431	2:27480940-27980940	-0.754306033728258	0.336410139697702	0.0249470630183833	1.0
MR-IVW LD	asparagine	HMDB0000168	alanine	HMDB0000161	bioa_003	GCST90200431	4:178111051-178611051	0.0457685749209281	0.286935774572567	0.873268591704593	1.0
MR-IVW LD	asparagine	HMDB0000168	alanine	HMDB0000161	bioa_003	GCST90200431	7:97252737-97752737	-0.100081793722298	0.232210197535945	0.666470879941025	1.0
MR-IVW LD	asparagine	HMDB0000168	alanine	HMDB0000161	bioa_003	GCST90200431	11:61853420-62353420	-0.0043060075421408	0.191202758791678	0.982032651822138	1.0
MR-IVW LD	asparagine	HMDB0000168	alanine	HMDB0000161	bioa_003	GCST90200431	12:46900176-47400176	0.314292811320664	0.325634222116514	0.334459010452976	1.0
MR-IVW LD	asparagine	HMDB0000168	alanine	HMDB0000161	bioa_003	GCST90200431	14:103514503-104812812	-5.53504493036797e-05	0.125901359935795	0.999649223268654	4.0
MR-IVW LD	kynurenine	HMDB0000684	citrate	HMDB0000094	bioa_027	GCST90200304	1:241473615-241973615	0.0335411619602686	0.276599728370278	0.90348315752711	1.0
MR-IVW LD	kynurenine	HMDB0000684	citrate	HMDB0000094	bioa_027	GCST90200304	5:176563404-177063404	0.312703504600808	0.314919527828725	0.320727884631648	1.0
MR-IVW LD	kynurenine	HMDB0000684	citrate	HMDB0000094	bioa_027	GCST90200304	8:39556267-40056267	-0.418225923778757	0.17933024506232	0.0196925396675857	1.0
MR-IVW LD	kynurenine	HMDB0000684	citrate	HMDB0000094	bioa_027	GCST90200304	12:111634608-113433486	-0.0049290076740783	0.158141349503932	0.975135266852079	1.0
MR-IVW LD	kynurenine	HMDB0000684	citrate	HMDB0000094	bioa_027	GCST90200304	16:87568569-88128476	0.0318425593877207	0.0797385060472037	0.689644689672963	2.0
MR-IVW LD	bilirubin (z,z)	HMDB0000054	phenylalanine	HMDB0000159	GCST90200704	GCST90200396	2:233988949-235124783	-0.020975111775102	0.0240818826843674	0.383758870108352	7.0
MR-IVW LD	bilirubin (z,z)	HMDB0000054	phenylalanine	HMDB0000159	GCST90200704	GCST90200396	12:21093886-21593886	-0.456382718937109	0.136433018596194	0.0008225154227547	1.0
MR-IVW LD	glycine	HMDB0000123	beta-citrylglutamate	HMDB0241915	met-d-Gly	GCST90199911	1:11606378-12106378	0.249007346483187	0.659862964931777	0.705904446820305	1.0
MR-IVW LD	glycine	HMDB0000123	beta-citrylglutamate	HMDB0241915	met-d-Gly	GCST90199911	1:75982013-76482013	-0.0109712045292625	0.37330739871625	0.976554188956958	1.0
MR-IVW LD	glycine	HMDB0000123	beta-citrylglutamate	HMDB0241915	met-d-Gly	GCST90199911	1:120004506-120504506	-0.336892154384154	0.454371123772546	0.45842239222441	2.0
MR-IVW LD	glycine	HMDB0000123	beta-citrylglutamate	HMDB0241915	met-d-Gly	GCST90199911	1:151589838-152089838	0.754490177196232	0.723893870194126	0.297288237444142	1.0
MR-IVW LD	glycine	HMDB0000123	beta-citrylglutamate	HMDB0241915	met-d-Gly	GCST90199911	2:165276338-165776338	-0.78935412815563	0.594121519813714	0.183977595816674	1.0
MR-IVW LD	glycine	HMDB0000123	beta-citrylglutamate	HMDB0241915	met-d-Gly	GCST90199911	2:208538752-212979649	0.0269072185025685	0.0306604655033581	0.380168018345594	61.0
MR-IVW LD	glycine	HMDB0000123	beta-citrylglutamate	HMDB0241915	met-d-Gly	GCST90199911	2:226790540-227290540	0.274855981062666	0.659611652813114	0.676902506416021	1.0
MR-IVW LD	glycine	HMDB0000123	beta-citrylglutamate	HMDB0241915	met-d-Gly	GCST90199911	3:12110357-12610357	-1.11225169388417	0.672174797821827	0.0979841424938996	1.0
MR-IVW LD	glycine	HMDB0000123	beta-citrylglutamate	HMDB0241915	met-d-Gly	GCST90199911	3:48534270-49826414	-0.0550888650132999	0.603582490930292	0.927278198406116	1.0
MR-IVW LD	glycine	HMDB0000123	beta-citrylglutamate	HMDB0241915	met-d-Gly	GCST90199911	3:125116791-126249375	-0.0219619984677624	0.163986903469199	0.893461628446502	5.0
MR-IVW LD	glycine	HMDB0000123	beta-citrylglutamate	HMDB0241915	met-d-Gly	GCST90199911	4:102676923-103438709	-0.516159580258827	0.562172720067604	0.358539691859539	1.0
MR-IVW LD	glycine	HMDB0000123	beta-citrylglutamate	HMDB0241915	met-d-Gly	GCST90199911	5:90005685-90505685	-1.16456251382291	0.559473407110851	0.0373851215884954	1.0
MR-IVW LD	glycine	HMDB0000123	beta-citrylglutamate	HMDB0241915	met-d-Gly	GCST90199911	5:131427047-131927047	-1.79928195217783	0.644943653304091	0.0052736026551406	1.0
MR-IVW LD	glycine	HMDB0000123	beta-citrylglutamate	HMDB0241915	met-d-Gly	GCST90199911	6:131620261-132120261	-0.473702067205867	0.73087068038962	0.516898347285297	1.0
MR-IVW LD	glycine	HMDB0000123	beta-citrylglutamate	HMDB0241915	met-d-Gly	GCST90199911	6:160518860-161018860	-0.241550431879371	0.634327127108395	0.703353224698093	1.0
MR-IVW LD	glycine	HMDB0000123	beta-citrylglutamate	HMDB0241915	met-d-Gly	GCST90199911	7:55560073-56715237	-0.0496644943471483	0.262688548087972	0.850044008904818	2.0
MR-IVW LD	glycine	HMDB0000123	beta-citrylglutamate	HMDB0241915	met-d-Gly	GCST90199911	8:8915380-9434231	-0.0535800657730601	0.216207789199159	0.804275642887972	2.0
MR-IVW LD	glycine	HMDB0000123	beta-citrylglutamate	HMDB0241915	met-d-Gly	GCST90199911	8:17169461-17669461	1.35392370762458	0.582521122980277	0.0201121920126165	1.0
MR-IVW LD	glycine	HMDB0000123	beta-citrylglutamate	HMDB0241915	met-d-Gly	GCST90199911	8:126212070-126756694	-0.352209604261385	0.242337145799442	0.146116394624596	2.0
MR-IVW LD	glycine	HMDB0000123	beta-citrylglutamate	HMDB0241915	met-d-Gly	GCST90199911	9:5668443-7086536	-0.0680319128576739	0.168337771486112	0.686110270571896	4.0
MR-IVW LD	glycine	HMDB0000123	beta-citrylglutamate	HMDB0241915	met-d-Gly	GCST90199911	11:8005408-8505408	0.649346629744386	0.55378888017007	0.240975239134255	1.0
MR-IVW LD	glycine	HMDB0000123	beta-citrylglutamate	HMDB0241915	met-d-Gly	GCST90199911	12:115016-615016	-0.858844134698008	0.628620757557488	0.171864988650189	1.0
MR-IVW LD	glycine	HMDB0000123	beta-citrylglutamate	HMDB0241915	met-d-Gly	GCST90199911	12:21136493-21636493	-0.983057441606121	0.650426983688913	0.130685747866294	1.0
MR-IVW LD	glycine	HMDB0000123	beta-citrylglutamate	HMDB0241915	met-d-Gly	GCST90199911	12:46468358-47667420	0.815257589750585	0.340630028265843	0.0166938753666502	2.0
MR-IVW LD	glycine	HMDB0000123	beta-citrylglutamate	HMDB0241915	met-d-Gly	GCST90199911	12:56615338-57115338	0.487118742315532	0.393457988084318	0.215699330918935	1.0
MR-IVW LD	glycine	HMDB0000123	beta-citrylglutamate	HMDB0241915	met-d-Gly	GCST90199911	12:57516305-58016305	-0.66178691646572	0.624551568053769	0.289317814268528	1.0
MR-IVW LD	glycine	HMDB0000123	beta-citrylglutamate	HMDB0241915	met-d-Gly	GCST90199911	12:59343804-59843804	0.208112288018957	0.668874391431136	0.755695659870113	1.0
MR-IVW LD	glycine	HMDB0000123	beta-citrylglutamate	HMDB0241915	met-d-Gly	GCST90199911	13:50472895-50972895	-0.362503265396322	0.685581965069798	0.596977064072372	1.0
MR-IVW LD	glycine	HMDB0000123	beta-citrylglutamate	HMDB0241915	met-d-Gly	GCST90199911	14:100551720-101051720	-1.22485412226661	0.686678692463016	0.0744664271267542	1.0
MR-IVW LD	glycine	HMDB0000123	beta-citrylglutamate	HMDB0241915	met-d-Gly	GCST90199911	15:42451374-42951374	-0.0424321190245545	0.648279357490409	0.947812970158706	1.0
MR-IVW LD	glycine	HMDB0000123	beta-citrylglutamate	HMDB0241915	met-d-Gly	GCST90199911	15:43028726-44613739	0.0433555284820847	0.47259619671746	0.926905366810754	1.0
MR-IVW LD	glycine	HMDB0000123	beta-citrylglutamate	HMDB0241915	met-d-Gly	GCST90199911	15:58180763-58713267	0.337790060296707	0.383493008123296	0.378412784216045	2.0
MR-IVW LD	glycine	HMDB0000123	beta-citrylglutamate	HMDB0241915	met-d-Gly	GCST90199911	16:79678196-80178196	0.0593025848163193	0.64564780221465	0.92681742172444	1.0
MR-IVW LD	glycine	HMDB0000123	beta-citrylglutamate	HMDB0241915	met-d-Gly	GCST90199911	16:80626853-81422810	-0.118873118996959	0.168922315083678	0.481610453929875	2.0
MR-IVW LD	glycine	HMDB0000123	beta-citrylglutamate	HMDB0241915	met-d-Gly	GCST90199911	17:45235982-45996386	0.0410169774259722	0.370562182266629	0.911863354237119	1.0
MR-IVW LD	glycine	HMDB0000123	beta-citrylglutamate	HMDB0241915	met-d-Gly	GCST90199911	19:17984588-18484588	-0.56903214619838	0.458684964117065	0.214763560152926	1.0
MR-IVW LD	acetoacetate	HMDB0000060	n1-methyl-2-pyridone-5-carboxamide	HMDB0004193	met-d-Acetoacetate	GCST90199778	5:41395751-42449922	-0.13244351995678	0.335828254395949	0.693301446072554	1.0
MR-IVW LD	acetoacetate	HMDB0000060	n1-methyl-2-pyridone-5-carboxamide	HMDB0004193	met-d-Acetoacetate	GCST90199778	6:166525103-167025103	0.205633419447092	0.427911820298136	0.630835704012235	1.0
MR-IVW LD	acetoacetate	HMDB0000060	n1-methyl-2-pyridone-5-carboxamide	HMDB0004193	met-d-Acetoacetate	GCST90199778	10:113686244-114186244	-0.48560172664264	0.668439255832468	0.467550086632175	1.0
MR-IVW LD	acetoacetate	HMDB0000060	n1-methyl-2-pyridone-5-carboxamide	HMDB0004193	met-d-Acetoacetate	GCST90199778	11:116373213-116873213	0.566621141589381	0.487982019377566	0.245580221103087	1.0
MR-IVW LD	acetoacetate	HMDB0000060	n1-methyl-2-pyridone-5-carboxamide	HMDB0004193	met-d-Acetoacetate	GCST90199778	12:122333527-122833527	-0.922899423142831	0.534192085491443	0.0840501644590301	1.0
MR-IVW LD	glycerol 3-phosphate	HMDB0000126	pantothenate	HMDB0000210	GCST90199638	GCST90200279	1:20921386-22251981	0.0222484995811153	0.0578504767726412	0.700543961706351	5.0
MR-IVW LD	glycerol 3-phosphate	HMDB0000126	pantothenate	HMDB0000210	GCST90199638	GCST90200279	20:5231344-5731344	0.201141394959142	0.179360273645345	0.262101543580581	1.0
MR-IVW LD	sphingosine 1-phosphate	HMDB0000277	3-methyl-2-oxovalerate	HMDB0000491	GCST90199657	M15676	17:74160792-74684003	-0.018878016559162	0.169902149032469	0.911528237909383	1.0
MR-IVW LD	threonine	HMDB0000167	flavin adenine dinucleotide (fad)	HMDB0001248	bioa_019	GCST90200376	2:27191397-28253174	-0.155676169327169	0.235270403307142	0.508169652810859	1.0
MR-IVW LD	threonine	HMDB0000167	flavin adenine dinucleotide (fad)	HMDB0001248	bioa_019	GCST90200376	6:126521687-127323798	-0.255261045020913	0.373081006318701	0.493850539904855	1.0
MR-IVW LD	threonine	HMDB0000167	flavin adenine dinucleotide (fad)	HMDB0001248	bioa_019	GCST90200376	8:74631674-75131674	-0.0548049125933548	0.217152229798002	0.80074724071605	1.0
MR-IVW LD	threonine	HMDB0000167	flavin adenine dinucleotide (fad)	HMDB0001248	bioa_019	GCST90200376	12:46636543-47464292	-0.115706746013286	0.221718916532332	0.601766201759758	2.0
MR-IVW LD	threonine	HMDB0000167	flavin adenine dinucleotide (fad)	HMDB0001248	bioa_019	GCST90200376	12:56615040-57115040	0.383860683792389	0.238065980320815	0.106872095766089	1.0
MR-IVW LD	threonine	HMDB0000167	flavin adenine dinucleotide (fad)	HMDB0001248	bioa_019	GCST90200376	12:59727701-60227701	0.117308151018215	0.377709767232649	0.75612184273233	1.0
MR-IVW LD	threonine	HMDB0000167	flavin adenine dinucleotide (fad)	HMDB0001248	bioa_019	GCST90200376	16:1654524-2154524	0.0314445771757158	0.273718816794516	0.908540934249796	1.0
MR-IVW LD	threonine	HMDB0000167	flavin adenine dinucleotide (fad)	HMDB0001248	bioa_019	GCST90200376	20:42792364-43292364	-0.226484021993767	0.368640565941951	0.538966702091358	1.0
MR-IVW LD	arachidonate (20:4n6)	HMDB0001043	sphingosine	HMDB0000252	M01110	GCST90200385	11:61330635-61830635	-0.120375536337074	0.0504551136840201	0.0170422678098834	1.0
MR-IVW LD	spermidine	HMDB0001257	creatinine	HMDB0000562	bioa_033	GCST90200366	1:247760300-248289451	0.0596398571269165	0.0844425315615098	0.480015604648318	2.0
MR-IVW LD	spermidine	HMDB0001257	creatinine	HMDB0000562	bioa_033	GCST90200366	19:54070939-54570939	0.0802756500783618	0.133554849464067	0.547794178144159	1.0
MR-IVW LD	citrulline	HMDB0000904	tryptophan	HMDB0000929	bioa_005	bioa_020	2:211099261-211599261	-0.219866782468106	0.0969857884729176	0.023390225718144	1.0
MR-IVW LD	citrulline	HMDB0000904	tryptophan	HMDB0000929	bioa_005	bioa_020	8:10310878-10810878	-0.169771983478935	0.145727024445438	0.244018992838302	1.0
MR-IVW LD	citrulline	HMDB0000904	tryptophan	HMDB0000929	bioa_005	bioa_020	8:11437159-11937159	-0.17428535402748	0.180233044495843	0.333544033663438	1.0
MR-IVW LD	citrulline	HMDB0000904	tryptophan	HMDB0000929	bioa_005	bioa_020	9:133044244-133627617	-0.0344082782150555	0.0796810582342839	0.665868560221784	2.0
MR-IVW LD	citrulline	HMDB0000904	tryptophan	HMDB0000929	bioa_005	bioa_020	9:135893372-136393372	0.067589828566644	0.156096601770544	0.665014769825505	1.0
MR-IVW LD	citrulline	HMDB0000904	tryptophan	HMDB0000929	bioa_005	bioa_020	10:97138579-97638579	-0.358202297609756	0.136770636735302	0.0088187947510415	1.0
MR-IVW LD	citrulline	HMDB0000904	tryptophan	HMDB0000929	bioa_005	bioa_020	17:9542768-10042768	-0.168354907848701	0.105221817405438	0.109598583399115	1.0
MR-IVW LD	1-methylxanthine	HMDB0010738	tryptophan	HMDB0000929	M34389	GCST90200441	8:18010431-18510431	0.0467150410403271	0.0594831978641911	0.432249258841177	1.0
MR-IVW LD	alpha-ketoglutarate	HMDB0000208	1-(1-enyl-stearoyl)-2-arachidonoyl-gpe (p-18:0/20:4)*	HMDB0005779	GCST90200455	GCST90200058	20:44931392-45517926	0.165776219584958	0.0821593645683324	0.0436183677655595	3.0
MR-IVW LD	glutamate	HMDB0000148	heme	HMDB0003178	bioa_007	M32593	12:121174861-121674861	0.115886562427803	0.37083699976897	0.754660563059687	1.0
MR-IVW LD	sarcosine	HMDB0000271	taurocholate	HMDB0000036	bioa_031	GCST90200333	1:157842259-158342259	0.0875016749793641	0.312286434904034	0.779326484183977	1.0
MR-IVW LD	sarcosine	HMDB0000271	taurocholate	HMDB0000036	bioa_031	GCST90200333	9:136282183-136851769	0.0145526917143102	0.117906802994361	0.901770262069183	2.0
MR-IVW LD	valine	HMDB0000883	biliverdin	HMDB0001008	M01649	M02137	4:88976422-89476422	0.111318819798865	0.161220359708701	0.489894777830358	1.0
MR-IVW LD	mannose	HMDB0000169	leucine	HMDB0000687	M00584	M00060	2:27182547-28770083	-0.210890794769952	0.0558240339096932	0.0001582339720921	1.0
MR-IVW LD	thyroxine	HMDB0000248	sphinganine-1-phosphate	HMDB0001383	GCST90200293	GCST90199845	2:234397317-234897317	-0.108658830589719	0.167278606841863	0.515971306969973	1.0
MR-IVW LD	thyroxine	HMDB0000248	sphinganine-1-phosphate	HMDB0001383	GCST90200293	GCST90199845	12:121166650-121666650	-0.164316521560693	0.184487935105681	0.373110153506593	1.0
MR-IVW LD	glycohyocholate	HMDB0000138	valine	HMDB0000883	GCST90199935	bioa_022	10:45742470-46242470	0.0857787470829326	0.0526573033044401	0.103313018950211	1.0
MR-IVW LD	glycohyocholate	HMDB0000138	valine	HMDB0000883	GCST90199935	bioa_022	17:28409010-28909010	-0.0390766292225384	0.043758823317512	0.371857172666337	1.0
MR-IVW LD	beta-alanine	HMDB0000056	glutamine	HMDB0000641	GCST90200361	GCST90200419	3:30500404-31000404	-0.0811797426161117	0.0804035906860004	0.312661471851479	1.0
MR-IVW LD	glycine	HMDB0000123	valine	HMDB0000883	bioa_008	M01649	1:75967169-76725029	0.279415639326583	0.372554185768777	0.453254704753736	1.0
MR-IVW LD	glycine	HMDB0000123	valine	HMDB0000883	bioa_008	M01649	1:120004506-120504506	0.845151677147732	0.440948701120556	0.0552802925860209	1.0
MR-IVW LD	glycine	HMDB0000123	valine	HMDB0000883	bioa_008	M01649	2:165258389-165758389	-0.682331039947645	0.545864831958114	0.211299547333709	1.0
MR-IVW LD	glycine	HMDB0000123	valine	HMDB0000883	bioa_008	M01649	2:210575251-212439946	-0.0362205546982223	0.0556283302564405	0.514970926400975	6.0
MR-IVW LD	glycine	HMDB0000123	valine	HMDB0000883	bioa_008	M01649	3:125660381-126160381	0.0477660748620602	0.286596449172368	0.867632334778196	1.0
MR-IVW LD	glycine	HMDB0000123	valine	HMDB0000883	bioa_008	M01649	4:186924683-187424683	0.13604985294334	0.54419941177337	0.802587348634156	1.0
MR-IVW LD	glycine	HMDB0000123	valine	HMDB0000883	bioa_008	M01649	5:89976061-90476061	0.742068592060879	0.600722193573094	0.216721062179053	1.0
MR-IVW LD	glycine	HMDB0000123	valine	HMDB0000883	bioa_008	M01649	5:131494202-131994202	-0.663871756411511	0.543167800700328	0.221623602459395	1.0
MR-IVW LD	glycine	HMDB0000123	valine	HMDB0000883	bioa_008	M01649	6:160525578-161025578	0.181820192619351	0.545460577858064	0.738882680363532	1.0
MR-IVW LD	glycine	HMDB0000123	valine	HMDB0000883	bioa_008	M01649	7:55797215-56297215	-0.108343715945845	0.278598126717892	0.69735834187748	1.0
MR-IVW LD	glycine	HMDB0000123	valine	HMDB0000883	bioa_008	M01649	8:8933358-9433358	-0.21478676584862	0.224549800659922	0.338808706669853	1.0
MR-IVW LD	glycine	HMDB0000123	valine	HMDB0000883	bioa_008	M01649	8:126232077-126732077	0.15953930375057	0.319078607501143	0.617075077451977	1.0
MR-IVW LD	glycine	HMDB0000123	valine	HMDB0000883	bioa_008	M01649	9:5720079-6894932	-0.006818611619424	0.205071894326487	0.973475338161361	3.0
MR-IVW LD	glycine	HMDB0000123	valine	HMDB0000883	bioa_008	M01649	9:135887106-136387106	0.431581616877069	0.431581616877069	0.317310507862914	1.0
MR-IVW LD	glycine	HMDB0000123	valine	HMDB0000883	bioa_008	M01649	10:64798306-65575478	0.353358204848594	0.471144273131459	0.453254704753736	1.0
MR-IVW LD	glycine	HMDB0000123	valine	HMDB0000883	bioa_008	M01649	12:46859387-47359387	0.0242035176925563	0.459866836158633	0.95802545547068	1.0
MR-IVW LD	glycine	HMDB0000123	valine	HMDB0000883	bioa_008	M01649	12:56611458-57111458	0.125144534594208	0.594436539322498	0.833256914830539	1.0
MR-IVW LD	glycine	HMDB0000123	valine	HMDB0000883	bioa_008	M01649	15:58217095-58717095	-0.232233900317741	0.557361360762583	0.676922239021381	1.0
MR-IVW LD	glycine	HMDB0000123	valine	HMDB0000883	bioa_008	M01649	16:80861176-81361176	-0.171114551692431	0.245977168057871	0.486646683566026	1.0
MR-IVW LD	glycine	HMDB0000123	valine	HMDB0000883	bioa_008	M01649	17:45188952-45974996	-0.731528468594743	0.51637303665511	0.156580407089633	1.0
MR-IVW LD	glycine	HMDB0000123	valine	HMDB0000883	bioa_008	M01649	19:17984588-18484588	-0.525083063072103	0.557900754514112	0.346614432503053	1.0
MR-IVW LD	arginine	HMDB0000517	choline	HMDB0000097	GCST90200372	M15506	4:77758299-78258299	0.14258902297126	0.19443957677899	0.463355149269597	1.0
MR-IVW LD	arginine	HMDB0000517	choline	HMDB0000097	GCST90200372	M15506	6:131644358-132148208	-0.365310489568189	0.129380798388733	0.0047498067692187	1.0
MR-IVW LD	arginine	HMDB0000517	choline	HMDB0000097	GCST90200372	M15506	10:99896895-100396895	0.0083606105306521	0.125409157959791	0.946847071399273	1.0
MR-IVW LD	acetate	HMDB0000042	taurochenodeoxycholate	HMDB0000951	met-d-Acetate	GCST90200337	2:27480940-27980940	0.544677585406533	0.683844836488775	0.425745576492277	1.0
MR-IVW LD	acetate	HMDB0000042	taurochenodeoxycholate	HMDB0000951	met-d-Acetate	GCST90200337	2:136358646-136858646	0.0137210116377264	0.627038340655863	0.982541881406618	1.0
MR-IVW LD	acetate	HMDB0000042	taurochenodeoxycholate	HMDB0000951	met-d-Acetate	GCST90200337	9:4513491-5013491	-0.381603861011878	0.507201672863243	0.451827944319124	1.0
MR-IVW LD	acetate	HMDB0000042	taurochenodeoxycholate	HMDB0000951	met-d-Acetate	GCST90200337	12:111634608-112523499	0.663205447632914	0.599942788060261	0.268965592315456	1.0
MR-IVW LD	acetate	HMDB0000042	taurochenodeoxycholate	HMDB0000951	met-d-Acetate	GCST90200337	12:112590766-113090766	0.716761942953944	0.610170099374222	0.240117955494001	1.0
MR-IVW LD	acetate	HMDB0000042	taurochenodeoxycholate	HMDB0000951	met-d-Acetate	GCST90200337	15:43683941-44183941	-0.847185574457556	0.659702612597447	0.199074382280265	1.0
MR-IVW LD	acetate	HMDB0000042	taurochenodeoxycholate	HMDB0000951	met-d-Acetate	GCST90200337	20:23910811-24695002	0.877165558260673	0.593857155500075	0.139658242001781	1.0
MR-IVW LD	acetate	HMDB0000042	taurochenodeoxycholate	HMDB0000951	met-d-Acetate	GCST90200337	20:24698737-26432690	-0.414266325509619	0.23636290348659	0.0796585551156795	3.0
MR-IVW LD	acetate	HMDB0000042	taurochenodeoxycholate	HMDB0000951	met-d-Acetate	GCST90200337	20:32973832-34017690	0.0471462627081964	0.523138613480091	0.928190320680151	1.0
MR-IVW LD	2-hydroxyphenylacetate	HMDB0000669	5-oxoproline	HMDB0000267	GCST90200369	M01494	9:131329579-131829579	-0.112098340073988	0.101907581885444	0.271332121892767	1.0
MR-IVW LD	2-hydroxyphenylacetate	HMDB0000669	5-oxoproline	HMDB0000267	GCST90200369	M01494	12:122051275-122551275	-0.0242694582729853	0.182020937047394	0.893929766752774	1.0
MR-IVW LD	cystine	HMDB0000192	histidine	HMDB0000177	M31454	bioa_009	22:24745202-25245202	0.0192659231594632	0.0231561576435853	0.405408944507393	1.0
MR-IVW LD	phenylalanine	HMDB0000159	sulfate*	HMDB01448	bioa_016	GCST90199896	3:186202917-186702917	-0.46864959994911	0.445000301253939	0.292274790825165	1.0
MR-IVW LD	phenylalanine	HMDB0000159	sulfate*	HMDB01448	bioa_016	GCST90199896	4:155231289-155731289	-0.244733700807985	0.428098015407505	0.567540958966876	1.0
MR-IVW LD	phenylalanine	HMDB0000159	sulfate*	HMDB01448	bioa_016	GCST90199896	4:186893802-187393802	0.667559068640878	0.243047069908521	0.0060212004099842	1.0
MR-IVW LD	phenylalanine	HMDB0000159	sulfate*	HMDB01448	bioa_016	GCST90199896	5:176539719-177067143	-0.738511901872631	0.333757659178981	0.0269170271216028	2.0
MR-IVW LD	phenylalanine	HMDB0000159	sulfate*	HMDB01448	bioa_016	GCST90199896	6:52381188-52881188	1.19199687740102	0.548620616155567	0.0298016868954382	1.0
MR-IVW LD	phenylalanine	HMDB0000159	sulfate*	HMDB01448	bioa_016	GCST90199896	11:57020509-57520509	0.308333559350619	0.533058162304247	0.562977989547931	1.0
MR-IVW LD	phenylalanine	HMDB0000159	sulfate*	HMDB01448	bioa_016	GCST90199896	12:103007876-103562619	0.113211117054712	0.234957293213072	0.629921743687957	1.0
MR-IVW LD	phenylalanine	HMDB0000159	sulfate*	HMDB01448	bioa_016	GCST90199896	14:55086875-55586875	0.129170084727253	0.567554653789482	0.819964554969133	1.0
MR-IVW LD	phenylalanine	HMDB0000159	sulfate*	HMDB01448	bioa_016	GCST90199896	19:45142254-45642254	0.802783476350804	0.56011570579264	0.151787608480507	1.0
MR-IVW LD	tryptophan	HMDB0000929	acetoacetate	HMDB0000060	M00054	met-d-Acetoacetate	3:20813578-21313578	0.0534706591557527	0.04002636453083	0.181586544542722	1.0
MR-IVW LD	tryptophan	HMDB0000929	acetoacetate	HMDB0000060	M00054	met-d-Acetoacetate	3:189559163-190059163	-0.0143383649328951	0.0456018525309922	0.75319823018966	1.0
MR-IVW LD	tryptophan	HMDB0000929	acetoacetate	HMDB0000060	M00054	met-d-Acetoacetate	4:156579823-157079823	-0.0129848832177563	0.0374166883262592	0.728565370286193	1.0
MR-IVW LD	tryptophan	HMDB0000929	acetoacetate	HMDB0000060	M00054	met-d-Acetoacetate	5:142947848-143447848	-0.0048356720684512	0.0400266723571318	0.903840544158986	1.0
MR-IVW LD	tryptophan	HMDB0000929	acetoacetate	HMDB0000060	M00054	met-d-Acetoacetate	5:153760041-154260041	-0.0446524952352829	0.0456016821437057	0.327488447641047	1.0
MR-IVW LD	tryptophan	HMDB0000929	acetoacetate	HMDB0000060	M00054	met-d-Acetoacetate	6:111281159-111781159	0.0174588846566971	0.0386772920907171	0.651702121597225	1.0
MR-IVW LD	tryptophan	HMDB0000929	acetoacetate	HMDB0000060	M00054	met-d-Acetoacetate	6:125293311-125793311	0.0179340976531398	0.0414743997082843	0.665440779875204	1.0
MR-IVW LD	tryptophan	HMDB0000929	acetoacetate	HMDB0000060	M00054	met-d-Acetoacetate	7:14057409-14557409	0.0123415287789737	0.0447114766788339	0.782528118619374	1.0
MR-IVW LD	tryptophan	HMDB0000929	acetoacetate	HMDB0000060	M00054	met-d-Acetoacetate	11:116404435-116904435	-0.1862535308675	0.0447081201969772	3.1000583502271e-05	1.0
MR-IVW LD	tryptophan	HMDB0000929	acetoacetate	HMDB0000060	M00054	met-d-Acetoacetate	16:53794515-54294515	0.0278252326375517	0.0456017983489277	0.541743632475474	1.0
MR-IVW LD	gluconate	HMDB0000625	paraxanthine	HMDB0001860	GCST90200373	GCST90199654	4:99521223-100894070	-0.0106219781993662	0.0607601642285018	0.861222543190836	2.0
MR-IVW LD	citrate	HMDB0000094	methionine sulfoxide	HMDB0002005	GCST90200304	GCST90199625	5:14503745-15117020	0.0839534976873454	0.115626111368512	0.467791368530244	2.0
MR-IVW LD	citrate	HMDB0000094	methionine sulfoxide	HMDB0002005	GCST90200304	GCST90199625	17:6357018-6961881	-0.133884226126951	0.0767808065510984	0.081207930417326	3.0
MR-IVW LD	citrate	HMDB0000094	methionine sulfoxide	HMDB0002005	GCST90200304	GCST90199625	22:19003274-19503274	-0.185647409688535	0.122952072852017	0.131064636022955	1.0
MR-IVW LD	glycine	HMDB0000123	glycerol	HMDB0000131	M32338	GCST90200325	2:211289363-212090389	0.0447470158356304	0.0482273885948707	0.353493631010886	1.0
MR-IVW LD	stearoyl sphingomyelin (d18:1/18:0)	HMDB0001348	valine	HMDB0000883	GCST90200335	GCST90200442	8:113373776-113873776	-0.022588700478181	0.170960135162651	0.894882680350041	1.0
MR-IVW LD	stearoyl sphingomyelin (d18:1/18:0)	HMDB0001348	valine	HMDB0000883	GCST90200335	GCST90200442	11:61368608-61868608	-0.258345119661764	0.1825797035736	0.157076783917407	1.0
MR-IVW LD	stearoyl sphingomyelin (d18:1/18:0)	HMDB0001348	valine	HMDB0000883	GCST90200335	GCST90200442	14:63982386-64482386	0.0926686504848014	0.114010199808555	0.416326900752	1.0
MR-IVW LD	stearoyl sphingomyelin (d18:1/18:0)	HMDB0001348	valine	HMDB0000883	GCST90200335	GCST90200442	19:8013648-8513648	0.150456988248084	0.0945423155125216	0.111514000347203	1.0
MR-IVW LD	stearoyl sphingomyelin (d18:1/18:0)	HMDB0001348	valine	HMDB0000883	GCST90200335	GCST90200442	19:45165640-45665640	0.217567536191743	0.169105051500203	0.198239977959853	1.0
MR-IVW LD	mannose	HMDB0000169	flavin adenine dinucleotide (fad)	HMDB0001248	GCST90200435	GCST90200376	2:27176853-28662558	-0.0851248981357147	0.0977048504837937	0.383620194764393	2.0
MR-IVW LD	mannose	HMDB0000169	flavin adenine dinucleotide (fad)	HMDB0001248	GCST90200435	GCST90200376	12:22996345-23496345	0.19553734298894	0.209437637478878	0.350494583904247	1.0
MR-IVW LD	4-methyl-2-oxopentanoate	HMDB0000695	docosahexaenoate (dha; 22:6n3)	HMDB0002183	GCST90199655	M19323	4:88953670-89453670	0.111400144525721	0.18036213875593	0.536808016981023	1.0
MR-IVW LD	5,6-dihydrothymine	HMDB0000079	taurochenodeoxycholate	HMDB0000951	GCST90200339	M18494	22:50721854-51221854	0.0095561400152038	0.210235080334512	0.963745004895632	1.0
MR-IVW LD	tryptophan	HMDB0000929	glutamine	HMDB0000641	M00054	M00053	3:20813578-21313578	0.201249580954108	0.158124670749656	0.203114836343129	1.0
MR-IVW LD	tryptophan	HMDB0000929	glutamine	HMDB0000641	M00054	M00053	3:189559163-190059163	0.0982721149153838	0.180165544011537	0.585440934568927	1.0
MR-IVW LD	tryptophan	HMDB0000929	glutamine	HMDB0000641	M00054	M00053	4:156579823-157079823	0.0739138871723842	0.147827774344768	0.617075077451974	1.0
MR-IVW LD	tryptophan	HMDB0000929	glutamine	HMDB0000641	M00054	M00053	5:142947848-143447848	-1.19160795025518e-308	0.158142042003169	1.0	1.0
MR-IVW LD	tryptophan	HMDB0000929	glutamine	HMDB0000641	M00054	M00053	5:153760041-154260041	-0.163780983062875	0.180159081369163	0.363302140886898	1.0
MR-IVW LD	tryptophan	HMDB0000929	glutamine	HMDB0000641	M00054	M00053	6:111281159-111781159	0.111131197925524	0.152805397147595	0.467058901715173	1.0
MR-IVW LD	tryptophan	HMDB0000929	glutamine	HMDB0000641	M00054	M00053	6:125293311-125793311	0.0893774771960595	0.163858708192776	0.585440934568927	1.0
MR-IVW LD	tryptophan	HMDB0000929	glutamine	HMDB0000641	M00054	M00053	7:14057409-14557409	0.0802949476220477	0.176648884768505	0.649436283726755	1.0
MR-IVW LD	tryptophan	HMDB0000929	glutamine	HMDB0000641	M00054	M00053	11:116404435-116904435	-0.112411414482581	0.176646508472629	0.524539436435316	1.0
MR-IVW LD	tryptophan	HMDB0000929	glutamine	HMDB0000641	M00054	M00053	16:53794515-54294515	0.147404454458345	0.180160999893532	0.41325337549364	1.0
MR-IVW LD	mannose	HMDB0000169	eicosapentaenoate (epa; 20:5n3)	HMDB0001999	GCST90200435	GCST90200349	2:27176853-28662558	-0.0605317705822024	0.0850531601310679	0.476654671065367	2.0
MR-IVW LD	mannose	HMDB0000169	eicosapentaenoate (epa; 20:5n3)	HMDB0001999	GCST90200435	GCST90200349	12:22996345-23496345	0.143945723107254	0.182322607043391	0.429813341342738	1.0
MR-IVW LD	betaine	HMDB0000043	3-methyl-2-oxobutyrate	HMDB0000019	GCST90200425	M21047	2:211290507-211790507	0.280271405529186	0.134530274654009	0.0372208503797724	1.0
MR-IVW LD	betaine	HMDB0000043	3-methyl-2-oxobutyrate	HMDB0000019	GCST90200425	M21047	5:78081434-78907016	-0.0377592275766153	0.0792943779108928	0.633938683881349	1.0
MR-IVW LD	betaine	HMDB0000043	3-methyl-2-oxobutyrate	HMDB0000019	GCST90200425	M21047	6:160264283-160825366	-0.147498481387187	0.147498481387187	0.317310507862914	1.0
MR-IVW LD	betaine	HMDB0000043	3-methyl-2-oxobutyrate	HMDB0000019	GCST90200425	M21047	12:68601-568601	0.151276294000761	0.114761326483335	0.187442790475688	1.0
MR-IVW LD	glycine	HMDB0000123	histidine	HMDB0000177	met-d-Gly	met-d-His	1:11606378-12106378	-0.346693240958394	0.176560688626902	0.0495773698487004	1.0
MR-IVW LD	glycine	HMDB0000123	histidine	HMDB0000177	met-d-Gly	met-d-His	1:75982013-76482013	-0.0366656413641926	0.0992536700432045	0.711819569065573	1.0
MR-IVW LD	glycine	HMDB0000123	histidine	HMDB0000177	met-d-Gly	met-d-His	1:120004506-120504506	0.0736941549268664	0.136121793022796	0.588242962782087	1.0
MR-IVW LD	glycine	HMDB0000123	histidine	HMDB0000177	met-d-Gly	met-d-His	1:151589838-152089838	0.423865383257983	0.193703876392984	0.028654074517846	1.0
MR-IVW LD	glycine	HMDB0000123	histidine	HMDB0000177	met-d-Gly	met-d-His	2:165276338-165776338	-0.288358653846938	0.158986206184986	0.0697187206918096	1.0
MR-IVW LD	glycine	HMDB0000123	histidine	HMDB0000177	met-d-Gly	met-d-His	2:226790540-227290540	0.151853980930467	0.167650569304149	0.365054051190731	1.0
MR-IVW LD	glycine	HMDB0000123	histidine	HMDB0000177	met-d-Gly	met-d-His	3:12110357-12610357	-0.0111325408914837	0.179886375769624	0.950653206388014	1.0
MR-IVW LD	glycine	HMDB0000123	histidine	HMDB0000177	met-d-Gly	met-d-His	3:48534270-49826414	0.411868773881629	0.154027951261793	0.0074955306891705	1.0
MR-IVW LD	glycine	HMDB0000123	histidine	HMDB0000177	met-d-Gly	met-d-His	3:125116791-126249375	-0.0696917234884953	0.0438776811460134	0.112214383690041	5.0
MR-IVW LD	glycine	HMDB0000123	histidine	HMDB0000177	met-d-Gly	met-d-His	4:89427537-89927537	-0.200807268637433	0.179016059470044	0.261978244721315	1.0
MR-IVW LD	glycine	HMDB0000123	histidine	HMDB0000177	met-d-Gly	met-d-His	4:102676923-103438709	0.223175851972996	0.150429027328044	0.137916221653856	1.0
MR-IVW LD	glycine	HMDB0000123	histidine	HMDB0000177	met-d-Gly	met-d-His	5:55607548-56107548	-0.226568056877331	0.193237875625713	0.241003333084723	1.0
MR-IVW LD	glycine	HMDB0000123	histidine	HMDB0000177	met-d-Gly	met-d-His	5:90005685-90505685	-0.322912219956377	0.139388164881124	0.0205233420328096	1.0
MR-IVW LD	glycine	HMDB0000123	histidine	HMDB0000177	met-d-Gly	met-d-His	5:131427047-131927047	0.112733706221317	0.174780479066407	0.518926083684835	1.0
MR-IVW LD	glycine	HMDB0000123	histidine	HMDB0000177	met-d-Gly	met-d-His	6:131620261-132120261	-0.0781461463875782	0.19556679340259	0.689459986784297	1.0
MR-IVW LD	glycine	HMDB0000123	histidine	HMDB0000177	met-d-Gly	met-d-His	6:160518860-161018860	-0.0685149009664432	0.168598447281962	0.684464005374282	1.0
MR-IVW LD	glycine	HMDB0000123	histidine	HMDB0000177	met-d-Gly	met-d-His	7:55560073-56715237	-0.097189301544846	0.0635743089419217	0.126326132484186	1.0
MR-IVW LD	glycine	HMDB0000123	histidine	HMDB0000177	met-d-Gly	met-d-His	8:8915380-9434231	0.192442570743813	0.0492711914457096	9.39208562488378e-05	2.0
MR-IVW LD	glycine	HMDB0000123	histidine	HMDB0000177	met-d-Gly	met-d-His	8:17169461-17669461	0.624705074309715	0.155907741819316	6.15236609095504e-05	1.0
MR-IVW LD	glycine	HMDB0000123	histidine	HMDB0000177	met-d-Gly	met-d-His	8:116710729-117210729	0.0252045046164692	0.16650895814552	0.879683646634466	1.0
MR-IVW LD	glycine	HMDB0000123	histidine	HMDB0000177	met-d-Gly	met-d-His	8:126212070-126756694	0.255506864381994	0.0648443249684366	8.1375741885937e-05	2.0
MR-IVW LD	glycine	HMDB0000123	histidine	HMDB0000177	met-d-Gly	met-d-His	9:5668443-7086536	-0.123935344329263	0.0449575699333093	0.0058384671526898	4.0
MR-IVW LD	glycine	HMDB0000123	histidine	HMDB0000177	met-d-Gly	met-d-His	11:8005408-8505408	0.87522394350096	0.148169349963255	3.48570805367988e-09	1.0
MR-IVW LD	glycine	HMDB0000123	histidine	HMDB0000177	met-d-Gly	met-d-His	12:115016-615016	-0.0408312795761392	0.146216535494253	0.780051337050634	1.0
MR-IVW LD	glycine	HMDB0000123	histidine	HMDB0000177	met-d-Gly	met-d-His	12:21136493-21636493	0.524991890202543	0.17213650427979	0.0022894960666367	1.0
MR-IVW LD	glycine	HMDB0000123	histidine	HMDB0000177	met-d-Gly	met-d-His	12:46468358-47667420	0.109438167195961	0.0911659372628579	0.229973059977276	2.0
MR-IVW LD	glycine	HMDB0000123	histidine	HMDB0000177	met-d-Gly	met-d-His	12:56615338-57115338	1.15956352342317	0.105233316600926	3.09556144437972e-28	1.0
MR-IVW LD	glycine	HMDB0000123	histidine	HMDB0000177	met-d-Gly	met-d-His	12:57516305-58016305	-0.534975805679113	0.165163767964112	0.001199231934521	1.0
MR-IVW LD	glycine	HMDB0000123	histidine	HMDB0000177	met-d-Gly	met-d-His	12:59343804-59843804	0.0657333177000719	0.178974293703479	0.713411674866431	1.0
MR-IVW LD	glycine	HMDB0000123	histidine	HMDB0000177	met-d-Gly	met-d-His	13:50472895-50972895	0.343718832498222	0.183444171400714	0.0609721704396582	1.0
MR-IVW LD	glycine	HMDB0000123	histidine	HMDB0000177	met-d-Gly	met-d-His	15:42451374-42951374	0.427408901038078	0.173458113714434	0.0137378192414154	1.0
MR-IVW LD	glycine	HMDB0000123	histidine	HMDB0000177	met-d-Gly	met-d-His	15:43028726-44613739	0.808985403400891	0.126431959088742	1.56825331512681e-10	1.0
MR-IVW LD	glycine	HMDB0000123	histidine	HMDB0000177	met-d-Gly	met-d-His	15:58180763-58713267	-0.0743045398810852	0.102616234633743	0.469003600504644	2.0
MR-IVW LD	glycine	HMDB0000123	histidine	HMDB0000177	met-d-Gly	met-d-His	16:79678196-80178196	0.503330588198718	0.172752222812139	0.0035728929335046	1.0
MR-IVW LD	glycine	HMDB0000123	histidine	HMDB0000177	met-d-Gly	met-d-His	16:80626853-81422810	-0.0462358104954424	0.0446704578608699	0.30064918794097	3.0
MR-IVW LD	glycine	HMDB0000123	histidine	HMDB0000177	met-d-Gly	met-d-His	17:45235982-45996386	0.16164828725456	0.0991517042222302	0.103035414908422	1.0
MR-IVW LD	glycine	HMDB0000123	histidine	HMDB0000177	met-d-Gly	met-d-His	19:17984588-18484588	-0.546599526193049	0.122733023160936	8.44560284235776e-06	1.0
MR-IVW LD	glycine	HMDB0000123	histidine	HMDB0000177	met-d-Gly	met-d-His	19:33473705-33973705	0.337217318566928	0.196707690223943	0.086472406503758	1.0
MR-IVW LD	glycine	HMDB0000123	histidine	HMDB0000177	met-d-Gly	met-d-His	19:41103107-41603107	-0.112848844175029	0.180599700581513	0.532065435804874	1.0
MR-IVW LD	2-aminobutyrate	HMDB0000452	retinol (vitamin a)	HMDB0000305	GCST90200305	GCST90200405	2:64970910-65470910	0.0210179646936612	0.094156640380793	0.823361646636042	1.0
MR-IVW LD	2-aminobutyrate	HMDB0000452	retinol (vitamin a)	HMDB0000305	GCST90200305	GCST90200405	4:88993818-89493818	0.165014593523256	0.128290693290807	0.198353951746528	1.0
MR-IVW LD	glutamine	HMDB0000641	paraxanthine	HMDB0001860	bioa_006	M18254	2:27200724-28253174	0.350930170180484	0.253864378428435	0.166863357885141	1.0
MR-IVW LD	glutamine	HMDB0000641	paraxanthine	HMDB0001860	bioa_006	M18254	2:191299636-192089976	-0.529542712955934	0.34135811248399	0.120834106242316	1.0
MR-IVW LD	glutamine	HMDB0000641	paraxanthine	HMDB0001860	bioa_006	M18254	6:20469561-20969561	0.840118204152552	0.631947321707673	0.183712158553476	1.0
MR-IVW LD	glutamine	HMDB0000641	paraxanthine	HMDB0001860	bioa_006	M18254	7:72732874-73232874	-0.106327563668651	0.456322460744639	0.815753866770077	1.0
MR-IVW LD	glutamine	HMDB0000641	paraxanthine	HMDB0001860	bioa_006	M18254	8:17122121-17622121	-1.25938890541103	0.625164276786768	0.0439578249087605	1.0
MR-IVW LD	glutamine	HMDB0000641	paraxanthine	HMDB0001860	bioa_006	M18254	8:134082558-134582558	-0.748019048103897	0.636927110266685	0.240227396856567	1.0
MR-IVW LD	glutamine	HMDB0000641	paraxanthine	HMDB0001860	bioa_006	M18254	9:4032942-4532942	-0.972970628187302	0.542311497678168	0.0727943929305393	1.0
MR-IVW LD	glutamine	HMDB0000641	paraxanthine	HMDB0001860	bioa_006	M18254	10:64798306-65565800	0.23414218743121	0.636866749812903	0.713136420707278	1.0
MR-IVW LD	glutamine	HMDB0000641	paraxanthine	HMDB0001860	bioa_006	M18254	10:99109412-99609412	-0.258901136952551	0.264992928410259	0.328563461937904	1.0
MR-IVW LD	glutamine	HMDB0000641	paraxanthine	HMDB0001860	bioa_006	M18254	11:8003049-8503049	-0.0717334628663499	0.487787547491183	0.883085590508199	1.0
MR-IVW LD	glutamine	HMDB0000641	paraxanthine	HMDB0001860	bioa_006	M18254	12:46679007-47711183	0.155891796648281	0.280605233966905	0.578514721507943	1.0
MR-IVW LD	glutamine	HMDB0000641	paraxanthine	HMDB0001860	bioa_006	M18254	12:56615040-57375879	-0.0649101128850717	0.0983793898414363	0.509386153315643	1.0
MR-IVW LD	glutamine	HMDB0000641	paraxanthine	HMDB0001860	bioa_006	M18254	12:59344212-60165849	-0.377159155082038	0.411796220344673	0.359725719798204	1.0
MR-IVW LD	glutamine	HMDB0000641	paraxanthine	HMDB0001860	bioa_006	M18254	14:100594368-101094368	0.108030080015788	0.565080418544125	0.84838733736806	1.0
MR-IVW LD	glutamine	HMDB0000641	paraxanthine	HMDB0001860	bioa_006	M18254	15:58477325-58977325	0.2442228517395	0.600656202926882	0.684306640652094	1.0
MR-IVW LD	phenylalanine	HMDB0000159	2-hydroxyglutarate	HMDB0059655	bioa_016	M37253	1:94441240-94941240	-0.857108898526964	0.657781247706737	0.192564416267237	1.0
MR-IVW LD	phenylalanine	HMDB0000159	2-hydroxyglutarate	HMDB0059655	bioa_016	M37253	3:186202917-186702917	-0.739908960852251	0.524102180603678	0.158019253847399	1.0
MR-IVW LD	phenylalanine	HMDB0000159	2-hydroxyglutarate	HMDB0059655	bioa_016	M37253	4:155231289-155731289	-0.27733379859926	0.504243270180473	0.582319373576693	1.0
MR-IVW LD	phenylalanine	HMDB0000159	2-hydroxyglutarate	HMDB0059655	bioa_016	M37253	4:186893802-187393802	-0.0945669525292808	0.240054571805102	0.693625785030421	1.0
MR-IVW LD	phenylalanine	HMDB0000159	2-hydroxyglutarate	HMDB0059655	bioa_016	M37253	5:176539719-177067143	-0.0610116813455335	0.393298888157504	0.876720385673579	2.0
MR-IVW LD	phenylalanine	HMDB0000159	2-hydroxyglutarate	HMDB0059655	bioa_016	M37253	6:52381188-52881188	-0.246001986669935	0.623205032897172	0.693037110067265	1.0
MR-IVW LD	phenylalanine	HMDB0000159	2-hydroxyglutarate	HMDB0059655	bioa_016	M37253	11:57020509-57520509	0.56321042690985	0.51874644583802	0.277605418363564	1.0
MR-IVW LD	phenylalanine	HMDB0000159	2-hydroxyglutarate	HMDB0059655	bioa_016	M37253	12:103007876-103562619	-0.351471842595914	0.190996749144913	0.0657391682803166	2.0
MR-IVW LD	phenylalanine	HMDB0000159	2-hydroxyglutarate	HMDB0059655	bioa_016	M37253	14:55086875-55586875	0.176957685627281	0.668506812369729	0.791236045636807	1.0
MR-IVW LD	phenylalanine	HMDB0000159	2-hydroxyglutarate	HMDB0059655	bioa_016	M37253	19:45142254-45642254	-0.0977522389819926	0.65982761312848	0.882225851923454	1.0
MR-IVW LD	cholesterol	HMDB0000067	cysteinylglycine	HMDB0000078	M00063	GCST90200364	1:109571511-110071511	-0.106653361351239	0.172514771580647	0.536425440680449	1.0
MR-IVW LD	serine	HMDB0000187	2-oxoarginine*	HMDB0004225	M32315	GCST90199903	1:119966025-120466025	-0.0414234698051214	0.0911817170998163	0.649615948957471	1.0
MR-IVW LD	serine	HMDB0000187	2-oxoarginine*	HMDB0004225	M32315	GCST90199903	2:211323559-211823559	-0.0799461673446992	0.12169795253925	0.511230516857533	1.0
MR-IVW LD	serine	HMDB0000187	2-oxoarginine*	HMDB0004225	M32315	GCST90199903	7:55822010-56322010	0.0095394835125586	0.163855446266131	0.953574267827046	1.0
MR-IVW LD	asparagine	HMDB0000168	sarcosine	HMDB0000271	bioa_003	bioa_031	2:27480940-27980940	0.271827233023705	0.149437731184005	0.0689114300786246	1.0
MR-IVW LD	asparagine	HMDB0000168	sarcosine	HMDB0000271	bioa_003	bioa_031	4:178111051-178611051	-0.167334355832329	0.172331983349465	0.331548278577787	1.0
MR-IVW LD	asparagine	HMDB0000168	sarcosine	HMDB0000271	bioa_003	bioa_031	7:97252737-97752737	-0.0336923906921565	0.127622692015746	0.791779918751178	1.0
MR-IVW LD	asparagine	HMDB0000168	sarcosine	HMDB0000271	bioa_003	bioa_031	11:61853420-62353420	-0.154800634919094	0.113075701182683	0.170999274909838	1.0
MR-IVW LD	asparagine	HMDB0000168	sarcosine	HMDB0000271	bioa_003	bioa_031	12:46900176-47400176	0.361225926794774	0.195574405411355	0.0647471402889739	1.0
MR-IVW LD	asparagine	HMDB0000168	sarcosine	HMDB0000271	bioa_003	bioa_031	14:103514503-104812812	-0.0162784216171025	0.0426175181124691	0.702486954869864	3.0
MR-IVW LD	histidine	HMDB0000177	phenylethylamine	HMDB0012275	GCST90200377	bioa_015	2:211293055-211793055	0.109612354684886	0.172075910023369	0.524124843597983	1.0
MR-IVW LD	histidine	HMDB0000177	phenylethylamine	HMDB0012275	GCST90200377	bioa_015	12:96129884-96629884	0.0427862098712941	0.14028265531572	0.760366152319674	1.0
MR-IVW LD	hypotaurine	HMDB0000965	threonine	HMDB0000167	GCST90200379	bioa_019	4:138793652-139293652	0.0912540059659248	0.0724238142586697	0.207669362242596	1.0
MR-IVW LD	7-methylxanthine	HMDB0001991	methionine sulfoxide	HMDB0002005	GCST90199754	GCST90199625	1:197801712-198301712	-0.0278153648585715	0.178559322659135	0.876209112940857	1.0
MR-IVW LD	7-methylxanthine	HMDB0001991	methionine sulfoxide	HMDB0002005	GCST90199754	GCST90199625	15:74777880-75578595	-0.0820850242137711	0.160195356991625	0.608367058107281	1.0
MR-IVW LD	histidine	HMDB0000177	5-acetylamino-6-formylamino-3-methyluracil	HMDB0011105	bioa_009	GCST90200680	2:27492603-27992603	0.195856178887723	0.570014225518308	0.731148060254076	1.0
MR-IVW LD	histidine	HMDB0000177	5-acetylamino-6-formylamino-3-methyluracil	HMDB0011105	bioa_009	GCST90200680	2:211331245-211831245	-0.531327243114247	0.351716568121271	0.130872857399854	1.0
MR-IVW LD	histidine	HMDB0000177	5-acetylamino-6-formylamino-3-methyluracil	HMDB0011105	bioa_009	GCST90200680	3:186208322-186708322	0.716318476087465	0.442114735853126	0.10518729064321	1.0
MR-IVW LD	histidine	HMDB0000177	5-acetylamino-6-formylamino-3-methyluracil	HMDB0011105	bioa_009	GCST90200680	4:186893802-187393802	-0.165062564747947	0.297961461170325	0.579597415368759	1.0
MR-IVW LD	histidine	HMDB0000177	5-acetylamino-6-formylamino-3-methyluracil	HMDB0011105	bioa_009	GCST90200680	12:56615040-57115040	0.0263690969221804	0.438625904357026	0.952062044711262	1.0
MR-IVW LD	histidine	HMDB0000177	5-acetylamino-6-formylamino-3-methyluracil	HMDB0011105	bioa_009	GCST90200680	12:96083535-96730076	0.0075284079220799	0.195061127478388	0.969213191846471	3.0
MR-IVW LD	histidine	HMDB0000177	5-acetylamino-6-formylamino-3-methyluracil	HMDB0011105	bioa_009	GCST90200680	14:21229605-21729605	0.173990359061085	0.575541611497569	0.762417908698269	1.0
MR-IVW LD	histidine	HMDB0000177	5-acetylamino-6-formylamino-3-methyluracil	HMDB0011105	bioa_009	GCST90200680	15:58473939-58973939	-0.197545068286242	0.59032720946873	0.737899260398544	1.0
MR-IVW LD	5-oxoproline	HMDB0000267	kynurenine	HMDB0000684	M01494	M15140	8:144903138-145403138	-0.0299387046985797	0.0507656297062879	0.555362566713582	1.0
MR-IVW LD	trans-urocanate	HMDB0000301	kynurenine	HMDB0000684	GCST90200416	GCST90199636	8:17963874-18463874	-0.284693030241249	0.177955707896106	0.109643596369225	1.0
MR-IVW LD	trans-urocanate	HMDB0000301	kynurenine	HMDB0000684	GCST90200416	GCST90199636	12:96124750-96624750	0.0297165049418123	0.0531210514366899	0.575881198892358	1.0
MR-IVW LD	trans-urocanate	HMDB0000301	kynurenine	HMDB0000684	GCST90200416	GCST90199636	19:51269710-51769710	-0.0588323230890653	0.177134812690007	0.739788805699481	1.0
MR-IVW LD	citrate	HMDB0000094	taurocholate	HMDB0000036	GCST90200304	M18497	5:14503745-15117020	0.273265868101571	0.270229580678221	0.311903510852472	1.0
MR-IVW LD	citrate	HMDB0000094	taurocholate	HMDB0000036	GCST90200304	M18497	17:6357018-6961881	-0.208378462601957	0.122553823802284	0.089074209801409	3.0
MR-IVW LD	citrate	HMDB0000094	taurocholate	HMDB0000036	GCST90200304	M18497	22:19003274-19503274	0.0566009983767497	0.228976766160487	0.804760401488793	1.0
MR-IVW LD	leucine	HMDB0000687	dihydroorotate	HMDB03349	bioa_011	GCST90200444	2:27480940-27980940	-0.783761572168312	0.539163782765116	0.146040208528738	1.0
MR-IVW LD	leucine	HMDB0000687	dihydroorotate	HMDB03349	bioa_011	GCST90200444	4:88972827-89472827	0.0538738884948637	0.21902993956945	0.805708656829164	1.0
MR-IVW LD	leucine	HMDB0000687	dihydroorotate	HMDB03349	bioa_011	GCST90200444	11:116336283-116883862	0.797408900723381	0.587652928845639	0.174800743300988	1.0
MR-IVW LD	leucine	HMDB0000687	dihydroorotate	HMDB03349	bioa_011	GCST90200444	15:58477325-58977325	0.396459498690698	0.497352533326576	0.425369844120147	1.0
MR-IVW LD	leucine	HMDB0000687	dihydroorotate	HMDB03349	bioa_011	GCST90200444	16:70059237-70559237	-0.254821126209043	0.319706777201038	0.425424101431231	1.0
MR-IVW LD	trans-urocanate	HMDB0000301	glucose	HMDB0000122	GCST90200416	met-d-Glucose	8:17963874-18463874	0.0999691581780429	0.047680672006399	0.036025540983715	1.0
MR-IVW LD	trans-urocanate	HMDB0000301	glucose	HMDB0000122	GCST90200416	met-d-Glucose	12:96124750-96624750	-0.0247329229158538	0.0142311680678388	0.0822213037942125	1.0
MR-IVW LD	trans-urocanate	HMDB0000301	glucose	HMDB0000122	GCST90200416	met-d-Glucose	19:51269710-51769710	0.0521720324064202	0.0474543353794765	0.271586867925579	1.0
MR-IVW LD	creatinine	HMDB0000562	alanine	HMDB0000161	M00513	met-d-Ala	7:23845366-24345366	-0.0441901836608499	0.0438732300241898	0.313826995260465	1.0
MR-IVW LD	n-formylanthranilic acid	HMDB0004089	glycerol	HMDB0000131	GCST90199960	M15122	2:143548189-144048189	-0.132461840886492	0.123326541515009	0.282789483323739	1.0
MR-IVW LD	n-formylanthranilic acid	HMDB0004089	glycerol	HMDB0000131	GCST90199960	M15122	17:75643177-76448530	0.0901428882586427	0.0592005366275796	0.127841256885408	3.0
MR-IVW LD	glycochenodeoxycholate	HMDB0000637	alpha-ketobutyrate	HMDB0000005	M32346	GCST90200438	6:156877825-157377825	0.0738803289015466	0.153261514201344	0.6297675725743	1.0
MR-IVW LD	hypotaurine	HMDB0000965	allantoin	HMDB0000462	GCST90200379	M01107	4:138793652-139293652	0.106866067990933	0.169511694054583	0.528410159737608	1.0
MR-IVW LD	inositol 1-phosphate (i1p)	HMDB0000213	1,7-dimethylurate	HMDB0011103	M01481	M34400	1:5349333-5849333	-0.127426314267281	0.0982000953986385	0.194418273537415	1.0
MR-IVW LD	inositol 1-phosphate (i1p)	HMDB0000213	1,7-dimethylurate	HMDB0011103	M01481	M34400	4:31607204-32397858	-0.0082798931278211	0.0934445081568452	0.929393771944141	1.0
MR-IVW LD	inositol 1-phosphate (i1p)	HMDB0000213	1,7-dimethylurate	HMDB0011103	M01481	M34400	4:66148855-66648855	0.0758575250622199	0.0965459409882793	0.432034892005005	1.0
MR-IVW LD	inositol 1-phosphate (i1p)	HMDB0000213	1,7-dimethylurate	HMDB0011103	M01481	M34400	6:20616244-21116244	-0.0469232270153935	0.0998366532242426	0.638355017565116	1.0
MR-IVW LD	inositol 1-phosphate (i1p)	HMDB0000213	1,7-dimethylurate	HMDB0011103	M01481	M34400	10:114775621-115275621	0.0522773997495327	0.0961530745393194	0.586655282753791	1.0
MR-IVW LD	inositol 1-phosphate (i1p)	HMDB0000213	1,7-dimethylurate	HMDB0011103	M01481	M34400	12:47079779-47579779	-0.0220026894187234	0.0985337830490665	0.823301271694326	1.0
MR-IVW LD	inositol 1-phosphate (i1p)	HMDB0000213	1,7-dimethylurate	HMDB0011103	M01481	M34400	12:62771708-63271708	0.0297804139944811	0.0992680466482699	0.764177155622094	1.0
MR-IVW LD	inositol 1-phosphate (i1p)	HMDB0000213	1,7-dimethylurate	HMDB0011103	M01481	M34400	14:96380570-96880570	0.135402173839873	0.100318209768003	0.177103640201511	1.0
MR-IVW LD	inositol 1-phosphate (i1p)	HMDB0000213	1,7-dimethylurate	HMDB0011103	M01481	M34400	15:77060646-77560646	-0.11380748120829	0.0948395676735756	0.230139340443418	1.0
MR-IVW LD	n-acetylornithine	HMDB0003357	ornithine	HMDB0000214	bioa_023	bioa_014	2:72878681-74437061	0.0074332950399538	0.0159579727978447	0.641355466183068	7.0
MR-IVW LD	n-acetylornithine	HMDB0003357	ornithine	HMDB0000214	bioa_023	bioa_014	5:950573-1450573	-0.0218800457421562	0.142078219104913	0.877609735585079	1.0
MR-IVW LD	n-acetylornithine	HMDB0003357	ornithine	HMDB0000214	bioa_023	bioa_014	14:23348952-23848952	0.0849569551300459	0.181531955406079	0.63978458970683	1.0
MR-IVW LD	n-acetylornithine	HMDB0003357	ornithine	HMDB0000214	bioa_023	bioa_014	17:37301988-37801988	-0.0447161982666886	0.166231220322266	0.787929682666542	1.0
MR-IVW LD	histidine	HMDB0000177	taurine	HMDB0000251	GCST90200377	bioa_034	2:211293055-211793055	0.219814792173098	0.103784132281915	0.0341750676847967	1.0
MR-IVW LD	histidine	HMDB0000177	taurine	HMDB0000251	GCST90200377	bioa_034	12:96129884-96629884	-0.0025384553972037	0.084615179906794	0.976067053171775	1.0
MR-IVW LD	alpha-aminoadipic acid	HMDB0000510	sarcosine	HMDB0000271	bioa_025	GCST90200291	3:2996317-3496317	0.106640968634959	0.243043512081769	0.660825913601378	1.0
MR-IVW LD	alpha-aminoadipic acid	HMDB0000510	sarcosine	HMDB0000271	bioa_025	GCST90200291	5:36380209-36880209	-0.193832259282584	0.182911153437323	0.289277843570627	1.0
MR-IVW LD	cysteinylglycine	HMDB0000078	5-oxoproline	HMDB0000267	GCST90200364	M01494	16:15885043-16385043	0.334672954889405	0.185929419383003	0.0718606382258513	1.0
MR-IVW LD	cysteinylglycine	HMDB0000078	5-oxoproline	HMDB0000267	GCST90200364	M01494	16:89076223-90262231	-0.0300063811384669	0.0750159528461681	0.689156516779355	1.0
MR-IVW LD	sulfate*	HMDB01448	histidine	HMDB0000177	GCST90199896	M00059	7:122557611-123057611	-0.227948586793431	0.182358869434744	0.21129954733371	1.0
MR-IVW LD	threonine	HMDB0000167	xanthine	HMDB0000292	GCST90200432	M03147	2:27589369-28089369	0.180946468896541	0.180946468896541	0.317310507862914	1.0
MR-IVW LD	threonine	HMDB0000167	xanthine	HMDB0000292	GCST90200432	M03147	14:100594368-101094368	0.0629704751429683	0.202904864349566	0.756298745303896	1.0
MR-IVW LD	hypotaurine	HMDB0000965	dehydroepiandrosterone sulfate (dhea-s)	HMDB0001032	GCST90200379	GCST90199673	4:138793652-139293652	-0.0132206046389245	0.136504117500957	0.922844464077884	1.0
MR-IVW LD	hypotaurine	HMDB0000965	dehydroepiandrosterone sulfate (dhea-s)	HMDB0001032	GCST90200379	GCST90199673	5:114821656-115321656	0.165120933948727	0.160266987352264	0.302875474452985	1.0
MR-IVW LD	hypotaurine	HMDB0000965	dehydroepiandrosterone sulfate (dhea-s)	HMDB0001032	GCST90200379	GCST90199673	19:47031255-47531255	-0.0817773708403275	0.176325415392066	0.642800620624834	1.0
MR-IVW LD	docosahexaenoate (dha; 22:6n3)	HMDB0002183	glutamine	HMDB0000641	GCST90199651	bioa_006	11:61376206-61876206	-0.136476302178268	0.0564184796106929	0.0155632402099943	1.0
MR-IVW LD	alanine	HMDB0000161	isoursodeoxycholate	HMDB0000686	met-d-Ala	GCST90199892	1:206970800-207470800	-0.142159639420653	0.355627659715338	0.689345875681078	1.0
MR-IVW LD	alanine	HMDB0000161	isoursodeoxycholate	HMDB0000686	met-d-Ala	GCST90199892	2:27480940-28253616	0.993872559187221	0.439363330320885	0.0236928045237562	1.0
MR-IVW LD	alanine	HMDB0000161	isoursodeoxycholate	HMDB0000686	met-d-Ala	GCST90199892	2:64970910-65916674	-0.105224767348199	0.298159370324701	0.724152534317412	2.0
MR-IVW LD	alanine	HMDB0000161	isoursodeoxycholate	HMDB0000686	met-d-Ala	GCST90199892	2:211290507-211790507	-0.505963785124746	0.584592071820365	0.386765028793331	1.0
MR-IVW LD	alanine	HMDB0000161	isoursodeoxycholate	HMDB0000686	met-d-Ala	GCST90199892	3:122879946-123379946	0.785590232068245	0.599925233391274	0.190371730585144	1.0
MR-IVW LD	alanine	HMDB0000161	isoursodeoxycholate	HMDB0000686	met-d-Ala	GCST90199892	3:159754026-160551365	-0.310382955970367	0.416032094845551	0.455634000484712	1.0
MR-IVW LD	alanine	HMDB0000161	isoursodeoxycholate	HMDB0000686	met-d-Ala	GCST90199892	4:88958565-89458565	-0.334220402495027	0.470289169066353	0.477288755929865	1.0
MR-IVW LD	alanine	HMDB0000161	isoursodeoxycholate	HMDB0000686	met-d-Ala	GCST90199892	5:35692098-36469710	-1.40254391467491	0.526989730910167	0.0077810555090336	1.0
MR-IVW LD	alanine	HMDB0000161	isoursodeoxycholate	HMDB0000686	met-d-Ala	GCST90199892	6:20453952-20953952	0.0727971147257851	0.468022004959828	0.876393984926145	1.0
MR-IVW LD	alanine	HMDB0000161	isoursodeoxycholate	HMDB0000686	met-d-Ala	GCST90199892	7:94972201-95472201	0.134912337256364	0.666901435472358	0.839684337009772	1.0
MR-IVW LD	alanine	HMDB0000161	isoursodeoxycholate	HMDB0000686	met-d-Ala	GCST90199892	8:17128898-17669461	0.0732693355252306	0.49382248182954	0.882049346049228	1.0
MR-IVW LD	alanine	HMDB0000161	isoursodeoxycholate	HMDB0000686	met-d-Ala	GCST90199892	8:49725746-50225746	-0.83585331856093	0.598463592610067	0.16251425092039	1.0
MR-IVW LD	alanine	HMDB0000161	isoursodeoxycholate	HMDB0000686	met-d-Ala	GCST90199892	8:117935733-118435733	-0.101705668335291	0.536364394676903	0.84960654588825	1.0
MR-IVW LD	alanine	HMDB0000161	isoursodeoxycholate	HMDB0000686	met-d-Ala	GCST90199892	8:145497920-145997920	0.349502180845389	0.477612187859628	0.464309077670165	1.0
MR-IVW LD	alanine	HMDB0000161	isoursodeoxycholate	HMDB0000686	met-d-Ala	GCST90199892	9:4033137-4533137	-0.450640129996979	0.554465950048057	0.416363549644182	1.0
MR-IVW LD	alanine	HMDB0000161	isoursodeoxycholate	HMDB0000686	met-d-Ala	GCST90199892	11:8005408-8505408	-0.0721846534475503	0.324336663538922	0.82387728554081	1.0
MR-IVW LD	alanine	HMDB0000161	isoursodeoxycholate	HMDB0000686	met-d-Ala	GCST90199892	12:4040249-4540249	1.46364096675975	0.60888231831114	0.0162249441903554	1.0
MR-IVW LD	alanine	HMDB0000161	isoursodeoxycholate	HMDB0000686	met-d-Ala	GCST90199892	12:45894827-46394827	0.640888678387848	0.648161123963483	0.322770850301461	1.0
MR-IVW LD	alanine	HMDB0000161	isoursodeoxycholate	HMDB0000686	met-d-Ala	GCST90199892	12:46544011-47796599	0.055145508395961	0.230382202663939	0.810822323337342	3.0
MR-IVW LD	alanine	HMDB0000161	isoursodeoxycholate	HMDB0000686	met-d-Ala	GCST90199892	12:56109642-56609642	-0.0425200419375238	0.650887192631876	0.947914215015485	1.0
MR-IVW LD	alanine	HMDB0000161	isoursodeoxycholate	HMDB0000686	met-d-Ala	GCST90199892	12:56610577-57110577	0.0604054344551662	0.237180002345487	0.798968859548049	1.0
MR-IVW LD	alanine	HMDB0000161	isoursodeoxycholate	HMDB0000686	met-d-Ala	GCST90199892	12:59740767-60240767	-0.322959384938302	0.444690230030429	0.46768124491547	1.0
MR-IVW LD	alanine	HMDB0000161	isoursodeoxycholate	HMDB0000686	met-d-Ala	GCST90199892	12:122367989-122867989	0.611732156112061	0.557598992110127	0.272605282552077	1.0
MR-IVW LD	alanine	HMDB0000161	isoursodeoxycholate	HMDB0000686	met-d-Ala	GCST90199892	12:132815816-133315816	0.50529219135642	0.661287519220615	0.44480549156875	1.0
MR-IVW LD	alanine	HMDB0000161	isoursodeoxycholate	HMDB0000686	met-d-Ala	GCST90199892	16:69383883-70933639	-0.285303593525327	0.247045936888708	0.248147558264393	4.0
MR-IVW LD	alanine	HMDB0000161	isoursodeoxycholate	HMDB0000686	met-d-Ala	GCST90199892	16:70994871-71494871	-1.1218779834685	0.643827856266419	0.0814188343352374	1.0
MR-IVW LD	alanine	HMDB0000161	isoursodeoxycholate	HMDB0000686	met-d-Ala	GCST90199892	17:79391534-79891534	-0.0484230214874129	0.510028835255015	0.924361108092575	1.0
MR-IVW LD	alanine	HMDB0000161	isoursodeoxycholate	HMDB0000686	met-d-Ala	GCST90199892	21:32796216-33296216	0.113539281568658	0.64956601651726	0.861242665263494	1.0
MR-IVW LD	alanine	HMDB0000161	isoursodeoxycholate	HMDB0000686	met-d-Ala	GCST90199892	22:18934095-19434095	-0.346822494735954	0.629177014235323	0.581474656352771	1.0
MR-IVW LD	histidine	HMDB0000177	biliverdin	HMDB0001008	met-d-His	M02137	1:168963261-169463261	0.103308433073655	0.743820718130334	0.889537951249031	1.0
MR-IVW LD	histidine	HMDB0000177	biliverdin	HMDB0001008	met-d-His	M02137	2:27491237-27991237	1.14036640522626	0.539362488958365	0.0344908717639674	1.0
MR-IVW LD	histidine	HMDB0000177	biliverdin	HMDB0001008	met-d-His	M02137	2:211290507-212074453	-0.155258478758837	0.416746442984244	0.709484121865154	1.0
MR-IVW LD	histidine	HMDB0000177	biliverdin	HMDB0001008	met-d-His	M02137	3:148408762-149190142	0.732810216062756	0.41657989425824	0.0785586806762191	2.0
MR-IVW LD	histidine	HMDB0000177	biliverdin	HMDB0001008	met-d-His	M02137	8:145389726-145889726	-0.651403978589653	0.617119558663884	0.29117131524531	1.0
MR-IVW LD	histidine	HMDB0000177	biliverdin	HMDB0001008	met-d-His	M02137	12:46932531-47432531	-0.823161051542887	0.717873010066473	0.251519411956153	1.0
MR-IVW LD	histidine	HMDB0000177	biliverdin	HMDB0001008	met-d-His	M02137	12:56610020-57110020	0.348603159057946	0.389615295417705	0.37092777927468	1.0
MR-IVW LD	histidine	HMDB0000177	biliverdin	HMDB0001008	met-d-His	M02137	12:95659569-96755187	0.147177077514872	0.250801999961108	0.557320725435301	3.0
MR-IVW LD	histidine	HMDB0000177	biliverdin	HMDB0001008	met-d-His	M02137	14:21241151-21765620	-1.25497843062201	0.722042384741432	0.0821940338390882	1.0
MR-IVW LD	histidine	HMDB0000177	biliverdin	HMDB0001008	met-d-His	M02137	14:94599201-95099201	0.610115876130011	0.622078932524715	0.326706554868583	1.0
MR-IVW LD	histidine	HMDB0000177	biliverdin	HMDB0001008	met-d-His	M02137	15:43028726-45092210	0.1845652234488	0.703654914398564	0.793093953356312	1.0
MR-IVW LD	histidine	HMDB0000177	biliverdin	HMDB0001008	met-d-His	M02137	20:38915692-39415692	1.26861223179722	0.634306115898608	0.0455002638963584	1.0
MR-IVW LD	citrate	HMDB0000094	n-formylanthranilic acid	HMDB0004089	GCST90200304	GCST90199960	5:14503745-15117020	0.0266632617463408	0.120946272731172	0.825516485427348	2.0
MR-IVW LD	citrate	HMDB0000094	n-formylanthranilic acid	HMDB0004089	GCST90200304	GCST90199960	17:6357018-6961881	-0.115232888428912	0.0803183007506297	0.151371815039656	3.0
MR-IVW LD	citrate	HMDB0000094	n-formylanthranilic acid	HMDB0004089	GCST90200304	GCST90199960	22:19003274-19503274	0.0255353388636218	0.128624770012369	0.842633679697755	1.0
MR-IVW LD	docosapentaenoate (n6 dpa; 22:5n6)	HMDB0001976	oleamide	HMDB0002117	GCST90199796	M32458	11:61347212-61847212	-0.0444587952327628	0.150048433910575	0.767003814165864	1.0
MR-IVW LD	thyroxine	HMDB0000248	n-acetyl-aspartyl-glutamate (naag)	HMDB0001067	GCST90200293	GCST90200684	2:234397317-234897317	-0.183582906885713	0.17177959679379	0.285199487718171	1.0
MR-IVW LD	thyroxine	HMDB0000248	n-acetyl-aspartyl-glutamate (naag)	HMDB0001067	GCST90200293	GCST90200684	12:121166650-121666650	-0.0933589378321843	0.189467363734544	0.622193367570339	1.0
MR-IVW LD	glycine	HMDB0000123	7-methylxanthine	HMDB0001991	met-d-Gly	GCST90199754	1:11606378-12106378	-0.167717513186106	0.668328611147629	0.801852248038639	1.0
MR-IVW LD	glycine	HMDB0000123	7-methylxanthine	HMDB0001991	met-d-Gly	GCST90199754	1:75982013-76482013	-0.0516528627655547	0.378094500722206	0.89133620120947	1.0
MR-IVW LD	glycine	HMDB0000123	7-methylxanthine	HMDB0001991	met-d-Gly	GCST90199754	1:120004506-120504506	-0.0598635928750217	0.460241173992724	0.896511004803991	2.0
MR-IVW LD	glycine	HMDB0000123	7-methylxanthine	HMDB0001991	met-d-Gly	GCST90199754	1:151589838-152089838	0.0166683654897623	0.73322591362087	0.981863316847689	1.0
MR-IVW LD	glycine	HMDB0000123	7-methylxanthine	HMDB0001991	met-d-Gly	GCST90199754	2:165276338-165776338	-0.750844810049973	0.601747042975196	0.212113531255276	1.0
MR-IVW LD	glycine	HMDB0000123	7-methylxanthine	HMDB0001991	met-d-Gly	GCST90199754	2:208538752-212979649	-0.0607982348288688	0.0310491222260195	0.0502146956400264	61.0
MR-IVW LD	glycine	HMDB0000123	7-methylxanthine	HMDB0001991	met-d-Gly	GCST90199754	2:226790540-227290540	1.02132558103244	0.667980605886761	0.126270666090052	1.0
MR-IVW LD	glycine	HMDB0000123	7-methylxanthine	HMDB0001991	met-d-Gly	GCST90199754	3:12110357-12610357	0.145321667685258	0.680906537291906	0.830996410325616	1.0
MR-IVW LD	glycine	HMDB0000123	7-methylxanthine	HMDB0001991	met-d-Gly	GCST90199754	3:48534270-49826414	-0.296270315249658	0.611314558280857	0.627928452629513	1.0
MR-IVW LD	glycine	HMDB0000123	7-methylxanthine	HMDB0001991	met-d-Gly	GCST90199754	3:125116791-126249375	-0.279482450445695	0.166074365815589	0.092399231447342	5.0
MR-IVW LD	glycine	HMDB0000123	7-methylxanthine	HMDB0001991	met-d-Gly	GCST90199754	4:102676923-103438709	0.0071295342548693	0.569411535352174	0.990010043134964	1.0
MR-IVW LD	glycine	HMDB0000123	7-methylxanthine	HMDB0001991	met-d-Gly	GCST90199754	5:90005685-90505685	-0.357171844503735	0.566783614141421	0.528581270774497	1.0
MR-IVW LD	glycine	HMDB0000123	7-methylxanthine	HMDB0001991	met-d-Gly	GCST90199754	5:131427047-131927047	-0.487779028143619	0.653501054811567	0.455420421778599	1.0
MR-IVW LD	glycine	HMDB0000123	7-methylxanthine	HMDB0001991	met-d-Gly	GCST90199754	6:131620261-132120261	0.302472769072647	0.740255007116696	0.682828696249409	1.0
MR-IVW LD	glycine	HMDB0000123	7-methylxanthine	HMDB0001991	met-d-Gly	GCST90199754	6:160518860-161018860	0.306296341394629	0.642458683200748	0.633535537858695	1.0
MR-IVW LD	glycine	HMDB0000123	7-methylxanthine	HMDB0001991	met-d-Gly	GCST90199754	7:55560073-56715237	-0.286302338286034	0.266050880423064	0.281874155431534	2.0
MR-IVW LD	glycine	HMDB0000123	7-methylxanthine	HMDB0001991	met-d-Gly	GCST90199754	8:8915380-9434231	0.168995594452077	0.218964913326833	0.440237019116085	2.0
MR-IVW LD	glycine	HMDB0000123	7-methylxanthine	HMDB0001991	met-d-Gly	GCST90199754	8:17169461-17669461	-0.306904741270246	0.590175474750188	0.603047638581286	1.0
MR-IVW LD	glycine	HMDB0000123	7-methylxanthine	HMDB0001991	met-d-Gly	GCST90199754	8:126212070-126756694	-0.101357134225789	0.245459148397147	0.679658831626413	2.0
MR-IVW LD	glycine	HMDB0000123	7-methylxanthine	HMDB0001991	met-d-Gly	GCST90199754	9:5668443-7086536	0.392628882540374	0.170464686350222	0.0212627710069969	4.0
MR-IVW LD	glycine	HMDB0000123	7-methylxanthine	HMDB0001991	met-d-Gly	GCST90199754	11:8005408-8505408	-0.573022657479293	0.560901378328951	0.306965353671642	1.0
MR-IVW LD	glycine	HMDB0000123	7-methylxanthine	HMDB0001991	met-d-Gly	GCST90199754	12:115016-615016	-0.0649158953710236	0.63675439374949	0.918797877075933	1.0
MR-IVW LD	glycine	HMDB0000123	7-methylxanthine	HMDB0001991	met-d-Gly	GCST90199754	12:21136493-21636493	-0.304044517067011	0.658851171008688	0.644456576650783	1.0
MR-IVW LD	glycine	HMDB0000123	7-methylxanthine	HMDB0001991	met-d-Gly	GCST90199754	12:46468358-47667420	0.224478577495551	0.345075502564275	0.515356271923293	2.0
MR-IVW LD	glycine	HMDB0000123	7-methylxanthine	HMDB0001991	met-d-Gly	GCST90199754	12:56615338-57115338	0.0547990539978385	0.398540588897206	0.890636142037129	1.0
MR-IVW LD	glycine	HMDB0000123	7-methylxanthine	HMDB0001991	met-d-Gly	GCST90199754	12:57516305-58016305	1.04664601621279	0.632496384858085	0.0979679618292744	1.0
MR-IVW LD	glycine	HMDB0000123	7-methylxanthine	HMDB0001991	met-d-Gly	GCST90199754	12:59343804-59843804	0.515254347557755	0.677431996102283	0.446896397848168	1.0
MR-IVW LD	glycine	HMDB0000123	7-methylxanthine	HMDB0001991	met-d-Gly	GCST90199754	13:50472895-50972895	-1.51164359231523	0.69418087060624	0.0294363310054947	1.0
MR-IVW LD	glycine	HMDB0000123	7-methylxanthine	HMDB0001991	met-d-Gly	GCST90199754	14:100551720-101051720	0.664722098684042	0.695579962248285	0.339255552320482	1.0
MR-IVW LD	glycine	HMDB0000123	7-methylxanthine	HMDB0001991	met-d-Gly	GCST90199754	15:42451374-42951374	-0.189364563799962	0.656590053723262	0.773035913924599	1.0
MR-IVW LD	glycine	HMDB0000123	7-methylxanthine	HMDB0001991	met-d-Gly	GCST90199754	15:43028726-44613739	0.383822365640257	0.478638113062732	0.422607829526184	1.0
MR-IVW LD	glycine	HMDB0000123	7-methylxanthine	HMDB0001991	met-d-Gly	GCST90199754	15:58180763-58713267	-0.0767615912079129	0.38841272731054	0.843335399325027	2.0
MR-IVW LD	glycine	HMDB0000123	7-methylxanthine	HMDB0001991	met-d-Gly	GCST90199754	16:79678196-80178196	0.240585550884407	0.653922800391568	0.712939415991011	1.0
MR-IVW LD	glycine	HMDB0000123	7-methylxanthine	HMDB0001991	met-d-Gly	GCST90199754	16:80626853-81422810	-0.0335766478465755	0.171090917898084	0.844414241973992	2.0
MR-IVW LD	glycine	HMDB0000123	7-methylxanthine	HMDB0001991	met-d-Gly	GCST90199754	17:45235982-45996386	0.0883451182175356	0.375313480933119	0.813905885728454	1.0
MR-IVW LD	glycine	HMDB0000123	7-methylxanthine	HMDB0001991	met-d-Gly	GCST90199754	19:17984588-18484588	0.41374349850437	0.464587902938087	0.373165155810853	1.0
MR-IVW LD	biliverdin	HMDB0001008	choline	HMDB0000097	GCST90200706	M15506	2:233898737-234978158	0.0270258457261746	0.0281467461424486	0.336966364676614	2.0
MR-IVW LD	biliverdin	HMDB0001008	choline	HMDB0000097	GCST90200706	M15506	12:21102315-21602315	-0.220794244489196	0.141308316473086	0.118170245865336	1.0
MR-IVW LD	methionine	HMDB0000696	arginine	HMDB0000517	bioa_013	bioa_002	5:89993899-90493899	0.460237891607382	0.133016731678433	0.0005401753879268	1.0
MR-IVW LD	methionine	HMDB0000696	arginine	HMDB0000517	bioa_013	bioa_002	10:81796208-82296208	0.133592165359104	0.174630281515166	0.444271544624641	1.0
MR-IVW LD	methionine	HMDB0000696	arginine	HMDB0000517	bioa_013	bioa_002	12:46900176-47464292	0.650424652121661	0.128052092914594	3.78677764162511e-07	2.0
MR-IVW LD	methionine	HMDB0000696	arginine	HMDB0000517	bioa_013	bioa_002	12:56615040-57115040	0.684345532449108	0.174800902285849	9.04042078645003e-05	1.0
MR-IVW LD	arginine	HMDB0000517	hydroxy-n6,n6,n6-trimethyllysine*	HMDB01422	bioa_002	GCST90200240	2:24182937-24682937	-0.128066377024713	0.352774335765759	0.716585205905738	1.0
MR-IVW LD	arginine	HMDB0000517	hydroxy-n6,n6,n6-trimethyllysine*	HMDB01422	bioa_002	GCST90200240	2:211333022-211833022	-0.384633617676738	0.246442312140369	0.118583918359965	1.0
MR-IVW LD	arginine	HMDB0000517	hydroxy-n6,n6,n6-trimethyllysine*	HMDB01422	bioa_002	GCST90200240	2:219037276-219788019	-0.0037709428814842	0.268787150877386	0.988806464904022	1.0
MR-IVW LD	arginine	HMDB0000517	hydroxy-n6,n6,n6-trimethyllysine*	HMDB01422	bioa_002	GCST90200240	4:144583533-145083533	-0.56834707203556	0.263495333717152	0.0310093203563868	1.0
MR-IVW LD	arginine	HMDB0000517	hydroxy-n6,n6,n6-trimethyllysine*	HMDB01422	bioa_002	GCST90200240	5:177386199-177886199	-0.0978701203645442	0.323373119145298	0.762153669452552	1.0
MR-IVW LD	arginine	HMDB0000517	hydroxy-n6,n6,n6-trimethyllysine*	HMDB01422	bioa_002	GCST90200240	6:131339506-132265729	-0.120896063229552	0.122614701610203	0.324141247423311	2.0
MR-IVW LD	arginine	HMDB0000517	hydroxy-n6,n6,n6-trimethyllysine*	HMDB01422	bioa_002	GCST90200240	6:135177817-135677817	0.508694432133418	0.305886598431318	0.09630915113786	1.0
MR-IVW LD	arginine	HMDB0000517	hydroxy-n6,n6,n6-trimethyllysine*	HMDB01422	bioa_002	GCST90200240	10:99898951-100398951	-0.10436572494981	0.34159303603179	0.759965189620826	1.0
MR-IVW LD	arginine	HMDB0000517	hydroxy-n6,n6,n6-trimethyllysine*	HMDB01422	bioa_002	GCST90200240	12:46680313-47435518	0.472471168431747	0.288945170806395	0.102015813466528	1.0
MR-IVW LD	arginine	HMDB0000517	hydroxy-n6,n6,n6-trimethyllysine*	HMDB01422	bioa_002	GCST90200240	19:12757458-13257458	-0.023885318391883	0.186046358654142	0.897845336317427	1.0
MR-IVW LD	hypoxanthine	HMDB0000157	orotate	HMDB0000226	M03127	GCST90200392	6:16038192-16538192	-0.103119706956204	0.114899785326099	0.369465405059288	1.0
MR-IVW LD	alpha-ketoglutarate	HMDB0000208	5-oxoproline	HMDB0000267	GCST90200455	GCST90200280	20:44931392-45517926	0.0249682202088634	0.0821960217629166	0.761307437135946	3.0
MR-IVW LD	caffeine	HMDB0001847	sphingosine 1-phosphate	HMDB0000277	GCST90200436	GCST90199657	15:56384745-56884745	-0.121842075201027	0.169618430327444	0.472553589051079	1.0
MR-IVW LD	caffeine	HMDB0001847	sphingosine 1-phosphate	HMDB0000277	GCST90200436	GCST90199657	15:57044800-57544800	-0.0030358548575771	0.181040935795546	0.986620991587846	1.0
MR-IVW LD	urate	HMDB0000289	1-stearoyl-2-oleoyl-gps (18:0/18:1)	HMDB0010163	GCST90200307	GCST90199652	2:207223753-207723753	-0.28509871504111	0.180254443345053	0.113730411976615	1.0
MR-IVW LD	urate	HMDB0000289	1-stearoyl-2-oleoyl-gps (18:0/18:1)	HMDB0010163	GCST90200307	GCST90199652	4:9672167-10439135	0.0996711602914696	0.0598636145192464	0.0959186144621906	1.0
MR-IVW LD	urate	HMDB0000289	1-stearoyl-2-oleoyl-gps (18:0/18:1)	HMDB0010163	GCST90200307	GCST90199652	4:88802323-89302323	-0.232921990681906	0.163332019595586	0.153849732162834	1.0
MR-IVW LD	urate	HMDB0000289	1-stearoyl-2-oleoyl-gps (18:0/18:1)	HMDB0010163	GCST90200307	GCST90199652	11:64114866-64614866	-0.0868364064087325	0.174659813101755	0.619065997291404	1.0
MR-IVW LD	urate	HMDB0000289	1-stearoyl-2-oleoyl-gps (18:0/18:1)	HMDB0010163	GCST90200307	GCST90199652	12:114208961-114708961	-0.237583147182785	0.185450790882605	0.200154493168211	1.0
MR-IVW LD	docosapentaenoate (n6 dpa; 22:5n6)	HMDB0001976	taurochenodeoxycholate	HMDB0000951	GCST90199796	M18494	11:61347212-61847212	0.0361054578796763	0.169695652034483	0.831509517776779	1.0
MR-IVW LD	trans-urocanate	HMDB0000301	2-hydroxyphenylacetate	HMDB0000669	GCST90200416	GCST90200369	8:17963874-18463874	-0.0798406149058646	0.185809218382291	0.667420172511686	1.0
MR-IVW LD	trans-urocanate	HMDB0000301	2-hydroxyphenylacetate	HMDB0000669	GCST90200416	GCST90200369	12:96124750-96624750	0.002746233850218	0.0554584932816711	0.960505915507813	1.0
MR-IVW LD	trans-urocanate	HMDB0000301	2-hydroxyphenylacetate	HMDB0000669	GCST90200416	GCST90200369	19:51269710-51769710	-0.0404235401607454	0.184926303131155	0.826967338757272	1.0
MR-IVW LD	glutamine	HMDB0000641	serotonin (5ht)	HMDB0000259	GCST90200419	M02342	12:56335248-57115338	0.0380305579634195	0.0810216234872858	0.638792499244142	1.0
MR-IVW LD	guanidinoacetate	HMDB0000128	1-methylurate	HMDB0003099	GCST90200384	M34395	6:131647278-132147278	-0.0800165964884155	0.20670954092841	0.698684565645405	1.0
MR-IVW LD	guanidinoacetate	HMDB0000128	1-methylurate	HMDB0003099	GCST90200384	M34395	12:101043-601043	0.0540395137497758	0.182902969614628	0.76764667067835	1.0
MR-IVW LD	tryptophan	HMDB0000929	4-acetamidobutanoate	HMDB0003681	GCST90200441	GCST90200311	4:156527528-157027528	-0.212932888126474	0.159853853701331	0.182844658579341	1.0
MR-IVW LD	tryptophan	HMDB0000929	4-acetamidobutanoate	HMDB0003681	GCST90200441	GCST90200311	6:111301079-112053797	-0.042088264815238	0.166791403266557	0.800777706845981	1.0
MR-IVW LD	glutamate	HMDB0000148	isoleucine	HMDB0000172	bioa_007	M01125	12:121174861-121674861	0.125156055672622	0.333749481793661	0.707660466654553	1.0
